## Supplemental Table 6 for "Genetic ancestry shapes context-dependent immune regulation across Indigenous South American populations" (part 48 of 56)

gene	celltype	condition	PC	posterior_mean	lfsr	tstat
ZBTB39	NK	IAV	PC3_zscore	0.00619036166883234	0.442820173168162	0.513307578332401
ZBTB39	NK	Tcruzi	PC3_zscore	0.00573811779412481	0.478766078271301	0.588294991394702
ZBTB39	CD8T	NI	PC3_zscore	0.00575950419631655	0.475545108479813	0.60183888217191
ZBTB39	CD8T	LPS	PC3_zscore	0.00633647261140279	0.462825135902922	0.646782206867374
ZBTB39	CD8T	IAV	PC3_zscore	0.00604891114387682	0.469079089376273	0.621384805674696
ZBTB39	CD8T	Tcruzi	PC3_zscore	0.00574051170281207	0.476108939268971	0.596858739748551
ZBTB39	monocyte	NI	PC3_zscore	0.00565615173353397	0.477997484849614	0.599093316850354
ZBTB39	monocyte	LPS	PC3_zscore	0.00599132613126175	0.462306332709481	0.617054632166857
ZBTB39	monocyte	IAV	PC3_zscore	0.00789779178573371	0.407506759665345	0.628264731112604
ZBTB39	monocyte	Tcruzi	PC3_zscore	0.00588116296329158	0.471970323609879	0.626095775982886
ZBTB39	B	NI	PC3_zscore	0.00563702825629553	0.479963442886239	0.594782583275049
ZBTB39	B	LPS	PC3_zscore	0.00550942494557598	0.483742495704285	0.577428714130273
ZBTB39	B	IAV	PC3_zscore	0.00549224596115505	0.480491715892546	0.551066410478544
ZBTB39	B	Tcruzi	PC3_zscore	0.00584673364670443	0.474106160694846	0.616966897376446
ZBTB39	CD4T	NI	PC3_zscore	0.00557103877741085	0.480678873945261	0.592513145068755
ZBTB39	CD4T	LPS	PC3_zscore	0.00605635762203947	0.466575792431574	0.647214039403984
ZBTB39	CD4T	IAV	PC3_zscore	0.00772110442810326	0.330166804419647	0.709412633577099
ZBTB39	CD4T	Tcruzi	PC3_zscore	0.0058399145463953	0.472939977499279	0.620601007315618
NEMP1	NK	NI	PC3_zscore	-0.00273458802704766	0.618580495863668	-0.308484463189885
NEMP1	NK	LPS	PC3_zscore	-0.00126223618470298	0.653695739834653	-0.150731653875274
NEMP1	NK	IAV	PC3_zscore	-0.00697027763475887	0.502544200922232	-0.440365304393416
NEMP1	NK	Tcruzi	PC3_zscore	-0.000948888422211548	0.660954664260138	-0.113639570735706
NEMP1	CD8T	NI	PC3_zscore	0.00159341174784424	0.696114623560904	0.168531995773014
NEMP1	CD8T	LPS	PC3_zscore	-0.000485855282029448	0.68251784239713	-0.0594169823789504
NEMP1	CD8T	IAV	PC3_zscore	-0.00296498437506385	0.632398665815657	-0.252421039433286
NEMP1	CD8T	Tcruzi	PC3_zscore	0.000388873202036638	0.704247377375675	0.0456909997228099
NEMP1	monocyte	NI	PC3_zscore	-0.000878193562752109	0.670639183086819	-0.121665966603236
NEMP1	monocyte	LPS	PC3_zscore	-0.00336668932519705	0.584767644063606	-0.369991162949202
NEMP1	monocyte	IAV	PC3_zscore	-0.00353565949618926	0.577691518762404	-0.315912797668069
NEMP1	monocyte	Tcruzi	PC3_zscore	0.000227666822608245	0.706534627475886	0.0301744879799879
NEMP1	B	NI	PC3_zscore	-0.00168950010823467	0.641492999483127	-0.234788089082998
NEMP1	B	LPS	PC3_zscore	-0.00108658830154044	0.661410090652689	-0.154763440299098
NEMP1	B	IAV	PC3_zscore	-0.00137554485032834	0.648984916849574	-0.184452428172917
NEMP1	B	Tcruzi	PC3_zscore	-0.00205069921631005	0.632456901268693	-0.268854610418346
NEMP1	CD4T	NI	PC3_zscore	8.6001835125811e-05	0.702944353862328	0.012196525832112
NEMP1	CD4T	LPS	PC3_zscore	0.00284043485620993	0.664419037388523	0.276136816799454
NEMP1	CD4T	IAV	PC3_zscore	-0.000630423428111457	0.596655054990567	-0.076699797505974
NEMP1	CD4T	Tcruzi	PC3_zscore	0.000419187746865562	0.709838914096957	0.0546360878206519
NAB2	NK	NI	PC3_zscore	-0.000642751276741332	0.719872135288074	-0.0890925865656603
NAB2	NK	LPS	PC3_zscore	-0.000455617887671606	0.724471126742955	-0.061596082223898
NAB2	NK	IAV	PC3_zscore	-0.00318373061569485	0.633708791314594	-0.234179491764053
NAB2	NK	Tcruzi	PC3_zscore	-0.000725944731186558	0.717702919505997	-0.100576361086237
NAB2	CD8T	NI	PC3_zscore	-0.000721436250135621	0.718385453925874	-0.0998996537251895
NAB2	CD8T	LPS	PC3_zscore	-0.000567508147742538	0.722427845986509	-0.0781291513111533
NAB2	CD8T	IAV	PC3_zscore	-0.000319720563981758	0.727617645421776	-0.0419794651461404
NAB2	CD8T	Tcruzi	PC3_zscore	-0.000572806323944692	0.722281366963955	-0.0788941508756772
NAB2	monocyte	NI	PC3_zscore	-0.000636740172987268	0.719936354509598	-0.095516921917284
NAB2	monocyte	LPS	PC3_zscore	-0.000631529685613035	0.712267855214972	-0.0871349758773973
NAB2	monocyte	IAV	PC3_zscore	-0.00252635051545834	0.648962139374975	-0.23277592140704
NAB2	monocyte	Tcruzi	PC3_zscore	-0.000767651559014478	0.715724082916647	-0.115176528012055
NAB2	B	NI	PC3_zscore	-0.000804211637830925	0.71428345636978	-0.119565790191339
NAB2	B	LPS	PC3_zscore	-0.000804362337178216	0.714378064550101	-0.119332489894986
NAB2	B	IAV	PC3_zscore	-0.000174035393448555	0.727184711615961	-0.0226008273191948
NAB2	B	Tcruzi	PC3_zscore	-0.000353893702833823	0.729910820811281	-0.0518673879913179
NAB2	CD4T	NI	PC3_zscore	-0.000629456089024705	0.720596658558453	-0.0910446742546124
NAB2	CD4T	LPS	PC3_zscore	-0.000371570214395252	0.728183903922662	-0.0524677742428543
NAB2	CD4T	IAV	PC3_zscore	-0.00338344634132149	0.523236807080079	-0.282194085900178
NAB2	CD4T	Tcruzi	PC3_zscore	1.06118996578255e-06	0.737755435931672	0.000141833433854937
STAT6	NK	NI	PC3_zscore	0.0175948396144699	0.00125708778852165	3.04618324814406
STAT6	NK	LPS	PC3_zscore	0.0173112428303943	0.0021600874189259	3.27273022844789
STAT6	NK	IAV	PC3_zscore	0.0166147591749488	0.0101245747164736	3.20588852156047
STAT6	NK	Tcruzi	PC3_zscore	0.0172185015486183	0.00316930529857268	3.25012487763017
STAT6	CD8T	NI	PC3_zscore	0.0169208811149576	0.00365238848604434	3.52395456205234
STAT6	CD8T	LPS	PC3_zscore	0.0170624834319467	0.00309002297279637	3.44517020966855
STAT6	CD8T	IAV	PC3_zscore	0.0162334955403093	0.019240188607524	2.8348585167147
STAT6	CD8T	Tcruzi	PC3_zscore	0.0167219602545096	0.00681899108202606	3.39529296543646
STAT6	monocyte	NI	PC3_zscore	0.0173114010053173	0.000721018341508261	3.55221837668241
STAT6	monocyte	LPS	PC3_zscore	0.0155850948523657	0.0417257239918311	2.26581783334691
STAT6	monocyte	IAV	PC3_zscore	0.0168246335651591	0.00388651887491452	3.57317509557733
STAT6	monocyte	Tcruzi	PC3_zscore	0.0166518339562491	0.00592065990406162	3.49959849468344
STAT6	B	NI	PC3_zscore	0.0174741852662526	0.00056301749879215	3.395024937446
STAT6	B	LPS	PC3_zscore	0.0170664615222066	0.0014901921286686	3.6583497048672
STAT6	B	IAV	PC3_zscore	0.017388122911049	0.000707490138864753	3.446357398616
STAT6	B	Tcruzi	PC3_zscore	0.0162016160136039	0.0176834079963257	2.99014734035299
STAT6	CD4T	NI	PC3_zscore	0.0171264078772248	0.00085011824230209	3.72577905692091
STAT6	CD4T	LPS	PC3_zscore	0.0173597490152462	0.000530420997467146	3.57270799802476
STAT6	CD4T	IAV	PC3_zscore	0.0169466172080544	0.00138249726864952	3.75386131549943
STAT6	CD4T	Tcruzi	PC3_zscore	0.0173730051986425	0.000598329243241991	3.51605793485931
NXPH4	NK	NI	PC3_zscore	-0.0223435231424338	0.159653096567154	-1.16202270277628
NXPH4	NK	LPS	PC3_zscore	-0.0251334790530753	0.140445196692535	-1.22668160814736
NXPH4	NK	IAV	PC3_zscore	-0.0251017997415307	0.12969543207438	-1.2376133875277
NXPH4	NK	Tcruzi	PC3_zscore	-0.0199803506730844	0.18773385023554	-0.98313052505611
NXPH4	CD8T	NI	PC3_zscore	-0.0254133854355679	0.129101044682386	-1.2874693659823
NXPH4	CD8T	LPS	PC3_zscore	-0.0246417382742892	0.135926036677044	-1.25417379475265
NXPH4	CD8T	IAV	PC3_zscore	-0.0234559599747327	0.14568928254495	-1.21038290639363
NXPH4	CD8T	Tcruzi	PC3_zscore	-0.0260995652298065	0.126314082481522	-1.28131596683004
NXPH4	monocyte	NI	PC3_zscore	-0.0212078704724756	0.172704681666092	-1.06156408592261
NXPH4	monocyte	LPS	PC3_zscore	-0.0271776412364262	0.120295933137157	-1.24292656064386
NXPH4	monocyte	IAV	PC3_zscore	-0.0259781255122874	0.121398948047045	-1.24805477740691
NXPH4	monocyte	Tcruzi	PC3_zscore	-0.0264555780204671	0.128997254647227	-1.2331833789495
NXPH4	B	NI	PC3_zscore	-0.0198704986614726	0.189714742416562	-0.941055358277028
NXPH4	B	LPS	PC3_zscore	-0.0230078375760677	0.157648678365678	-1.13358126975188
NXPH4	B	IAV	PC3_zscore	-0.0264893589111276	0.130872926465771	-1.20799160906986
NXPH4	B	Tcruzi	PC3_zscore	-0.0214723244654586	0.172617557968603	-1.04443777526519
NXPH4	CD4T	NI	PC3_zscore	-0.0259855072865677	0.132102539095075	-1.21975309659841
NXPH4	CD4T	LPS	PC3_zscore	-0.0254389669001596	0.135670738618264	-1.21355543173142
NXPH4	CD4T	IAV	PC3_zscore	-0.0236420498772192	0.125326366012812	-1.16221969077236
NXPH4	CD4T	Tcruzi	PC3_zscore	-0.0267394680064682	0.128180900540012	-1.21620403933085
SHMT2	NK	NI	PC3_zscore	-0.0015948767877721	0.71568131867151	-0.287422366371798
SHMT2	NK	LPS	PC3_zscore	-0.00156678881657008	0.716928569771193	-0.279701907560708
SHMT2	NK	IAV	PC3_zscore	-0.00178603593718891	0.683254327943867	-0.219003748325488
SHMT2	NK	Tcruzi	PC3_zscore	-0.00110005229649305	0.729677537093785	-0.206494272507754
SHMT2	CD8T	NI	PC3_zscore	-0.000598147985047283	0.746334129136252	-0.108478696335004
SHMT2	CD8T	LPS	PC3_zscore	-0.000733287073060179	0.741934745331961	-0.133976899080407
SHMT2	CD8T	IAV	PC3_zscore	-0.00132740296622896	0.725378662206267	-0.233010147999765
SHMT2	CD8T	Tcruzi	PC3_zscore	-0.00112395714256168	0.730300583541706	-0.213817007930461
SHMT2	monocyte	NI	PC3_zscore	-0.00172392754553958	0.711725495380299	-0.302232920228002
SHMT2	monocyte	LPS	PC3_zscore	-0.00678091595994898	0.588456202461609	-0.442345064056471
SHMT2	monocyte	IAV	PC3_zscore	-0.00726495051088876	0.56658864339272	-0.448322068230876
SHMT2	monocyte	Tcruzi	PC3_zscore	-0.00129575031978924	0.726107820732699	-0.250199296161528
SHMT2	B	NI	PC3_zscore	-0.000656382543857744	0.748069090910566	-0.131804993723022
SHMT2	B	LPS	PC3_zscore	-0.00124968392005412	0.723794177195722	-0.268414280195868
SHMT2	B	IAV	PC3_zscore	-0.00167380390817611	0.707368485199415	-0.316479813541497
SHMT2	B	Tcruzi	PC3_zscore	-0.000559178820730519	0.750872898504045	-0.108071893213672
SHMT2	CD4T	NI	PC3_zscore	-0.000706817401580267	0.746074611147891	-0.143344204257512
SHMT2	CD4T	LPS	PC3_zscore	-0.00107930848359925	0.731164812821442	-0.231400220270695
SHMT2	CD4T	IAV	PC3_zscore	0.00177988068844983	0.651879883518389	0.208930800454607
SHMT2	CD4T	Tcruzi	PC3_zscore	-0.000792852043818006	0.741955203884025	-0.159746851303811
R3HDM2	NK	NI	PC3_zscore	0.00704898584110471	0.140928887432362	1.49068772356075
R3HDM2	NK	LPS	PC3_zscore	0.00709296552381831	0.139360841968107	1.5413163460071
R3HDM2	NK	IAV	PC3_zscore	0.00615334607387773	0.141950658482197	0.800475935296353
R3HDM2	NK	Tcruzi	PC3_zscore	0.0071502769393708	0.136864274746633	1.60032476437124
R3HDM2	CD8T	NI	PC3_zscore	0.00737256256972112	0.126100110506853	1.76433118217019
R3HDM2	CD8T	LPS	PC3_zscore	0.00738359192771726	0.126097067490957	1.75944368074697
R3HDM2	CD8T	IAV	PC3_zscore	0.00720587634373138	0.133714057666407	1.65178628087252
R3HDM2	CD8T	Tcruzi	PC3_zscore	0.00744176394482435	0.124926951926919	1.75665862556522
R3HDM2	monocyte	NI	PC3_zscore	0.00739660882373853	0.125036102853763	1.77205204793005
R3HDM2	monocyte	LPS	PC3_zscore	0.00747847498875997	0.120211758457673	1.77233474013049
R3HDM2	monocyte	IAV	PC3_zscore	0.00725876997047441	0.128745042806502	1.69589432437938
R3HDM2	monocyte	Tcruzi	PC3_zscore	0.00738919629817147	0.125522319072354	1.76747407356226
R3HDM2	B	NI	PC3_zscore	0.00725382519738002	0.131348878257514	1.7095323915191
R3HDM2	B	LPS	PC3_zscore	0.00720429480054573	0.134179089365946	1.66980232494295
R3HDM2	B	IAV	PC3_zscore	0.00721958367814208	0.133132115052144	1.67338865279104
R3HDM2	B	Tcruzi	PC3_zscore	0.00710751792058626	0.139056081126845	1.56495143521713
R3HDM2	CD4T	NI	PC3_zscore	0.00733580173793443	0.126317129781958	1.77079600706446
R3HDM2	CD4T	LPS	PC3_zscore	0.00733613029758389	0.1262542443779	1.77157447796989
R3HDM2	CD4T	IAV	PC3_zscore	0.00806253670194817	0.0588607348975889	2.03457036457597
R3HDM2	CD4T	Tcruzi	PC3_zscore	0.00735897798675542	0.125975982647511	1.77105771392447
ARHGAP9	NK	NI	PC3_zscore	0.00034091919990545	0.781628550660666	0.0521943169334215
ARHGAP9	NK	LPS	PC3_zscore	0.00416627769472334	0.688416041554283	0.429436465871183
ARHGAP9	NK	IAV	PC3_zscore	0.000899580526230623	0.754759030556316	0.115885502614902
ARHGAP9	NK	Tcruzi	PC3_zscore	0.00085121407260483	0.765764535832174	0.124487320879135
ARHGAP9	CD8T	NI	PC3_zscore	-0.00392815684010735	0.678811217112113	-0.439774596693471
ARHGAP9	CD8T	LPS	PC3_zscore	-0.00207525183379465	0.723166274533727	-0.280023068767088
ARHGAP9	CD8T	IAV	PC3_zscore	-0.00467752614783146	0.67810018921943	-0.434098244387248
ARHGAP9	CD8T	Tcruzi	PC3_zscore	-0.00312365651663522	0.696788875030441	-0.37927762175347
ARHGAP9	monocyte	NI	PC3_zscore	-0.00176496665434264	0.730180987031809	-0.253468717626567
ARHGAP9	monocyte	LPS	PC3_zscore	0.000151594297386792	0.78381099510095	0.0193543568073629
ARHGAP9	monocyte	IAV	PC3_zscore	-0.00146863615172078	0.736596787530843	-0.165187056934013
ARHGAP9	monocyte	Tcruzi	PC3_zscore	-0.00228383720331689	0.717283554410656	-0.300673084657728
ARHGAP9	B	NI	PC3_zscore	0.00204496892325963	0.730244877082112	0.280322469385857
ARHGAP9	B	LPS	PC3_zscore	0.00138895842070099	0.750539495277944	0.206085226291062
ARHGAP9	B	IAV	PC3_zscore	-0.000947797157642063	0.761519854072576	-0.139913736474471
ARHGAP9	B	Tcruzi	PC3_zscore	0.000398679455003714	0.786060329492098	0.062880539503919
ARHGAP9	CD4T	NI	PC3_zscore	0.000874895361503367	0.771415519436985	0.136859758969454
ARHGAP9	CD4T	LPS	PC3_zscore	0.00101736858487962	0.76787945576074	0.152315971052441
ARHGAP9	CD4T	IAV	PC3_zscore	-0.0169644566758425	0.163640918063676	-1.17855940470701
ARHGAP9	CD4T	Tcruzi	PC3_zscore	0.00186040593688065	0.746267297386789	0.240703224043852
DDIT3	NK	NI	PC3_zscore	-0.0146497576792588	0.135940431510524	-1.33266094500376
DDIT3	NK	LPS	PC3_zscore	-0.0143444188101475	0.141402328253417	-1.27415580945736
DDIT3	NK	IAV	PC3_zscore	-0.0127378327312334	0.161758033244474	-0.923565095081303
DDIT3	NK	Tcruzi	PC3_zscore	-0.0151315609200002	0.128446220237177	-1.38368478439877
DDIT3	CD8T	NI	PC3_zscore	-0.016079648300965	0.10231913168952	-1.62839870362474
DDIT3	CD8T	LPS	PC3_zscore	-0.0154498653122083	0.113531575427187	-1.53553891629567
DDIT3	CD8T	IAV	PC3_zscore	-0.0163683314237432	0.102502848305114	-1.56923333494824
DDIT3	CD8T	Tcruzi	PC3_zscore	-0.0148647537052189	0.124037583495831	-1.45299388048104
DDIT3	monocyte	NI	PC3_zscore	-0.0165657877166111	0.094865328345174	-1.67079443008732
DDIT3	monocyte	LPS	PC3_zscore	-0.0173549385415516	0.0845546183909766	-1.65159975170025
DDIT3	monocyte	IAV	PC3_zscore	-0.0181216002879759	0.0652275816940188	-1.64444782104515
DDIT3	monocyte	Tcruzi	PC3_zscore	-0.0146268324872449	0.128269635684117	-1.47761059984893
DDIT3	B	NI	PC3_zscore	-0.0172529487546466	0.0950824252935977	-1.54480667431796
DDIT3	B	LPS	PC3_zscore	-0.0151506245342508	0.122373478402394	-1.48037502514217
DDIT3	B	IAV	PC3_zscore	-0.0164255225448843	0.103138700539761	-1.54767846955216
DDIT3	B	Tcruzi	PC3_zscore	-0.0142421870169107	0.141867690212442	-1.31605640554195
DDIT3	CD4T	NI	PC3_zscore	-0.0152756673100052	0.11420220125724	-1.55986971696928
DDIT3	CD4T	LPS	PC3_zscore	-0.014598265978077	0.129229289317452	-1.43261548457151
DDIT3	CD4T	IAV	PC3_zscore	-0.0146312364941789	0.116451554180554	-1.40916661584825
DDIT3	CD4T	Tcruzi	PC3_zscore	-0.0142998571106409	0.136166141097309	-1.35114903371356
MBD6	NK	NI	PC3_zscore	0.0205159691541086	0.0425488855893354	1.98695344664115
MBD6	NK	LPS	PC3_zscore	0.0199445263428403	0.0497714864933041	1.89320304149303
MBD6	NK	IAV	PC3_zscore	0.0210927318832241	0.0353966487197512	2.01711717113121
MBD6	NK	Tcruzi	PC3_zscore	0.0210472013775256	0.0378293564690976	2.00531151770206
MBD6	CD8T	NI	PC3_zscore	0.0205346407234732	0.0373548077501934	2.10735431605446
MBD6	CD8T	LPS	PC3_zscore	0.0199333790441792	0.0464493312911898	1.97262863743626
MBD6	CD8T	IAV	PC3_zscore	0.0220589326067555	0.0258589297117797	2.0944158159473
MBD6	CD8T	Tcruzi	PC3_zscore	0.0198866564507545	0.0475598379038036	1.95050640621687
MBD6	monocyte	NI	PC3_zscore	0.0222811367181046	0.0210778750206041	2.26766482151832
MBD6	monocyte	LPS	PC3_zscore	0.0211297293254758	0.0248471799323496	2.35591062065819
MBD6	monocyte	IAV	PC3_zscore	0.020241817796292	0.0373363253491079	2.15374125068194
MBD6	monocyte	Tcruzi	PC3_zscore	0.0236427970111029	0.0193840484515541	2.0241562061331
MBD6	B	NI	PC3_zscore	0.0192337599936202	0.0603574997934812	1.76999400970556
MBD6	B	LPS	PC3_zscore	0.0203692219630014	0.0424303462066685	2.01902975853386
MBD6	B	IAV	PC3_zscore	0.019520344190711	0.0556466195220077	1.82285015879541
MBD6	B	Tcruzi	PC3_zscore	0.0207714976973992	0.0383128294342038	2.04412994354426
MBD6	CD4T	NI	PC3_zscore	0.0208491170860029	0.0291438440794222	2.28433090054874
MBD6	CD4T	LPS	PC3_zscore	0.0201520510789953	0.0377417955196371	2.16879330489651
MBD6	CD4T	IAV	PC3_zscore	0.0216872153799364	0.0121997613342839	2.41066414846943
MBD6	CD4T	Tcruzi	PC3_zscore	0.0184970600461629	0.0725805104369259	1.66092210800683
DCTN2	NK	NI	PC3_zscore	0.00198657792573072	0.557539118110142	0.218371300462806
DCTN2	NK	LPS	PC3_zscore	0.00317095334968501	0.523763841472422	0.323380865579676
DCTN2	NK	IAV	PC3_zscore	0.00454941582839012	0.491764707588047	0.41846574364128
DCTN2	NK	Tcruzi	PC3_zscore	-0.00203207174718456	0.483162988389145	-0.251755248704892
DCTN2	CD8T	NI	PC3_zscore	-0.00243860973761953	0.450827948685301	-0.346489364933075
DCTN2	CD8T	LPS	PC3_zscore	-0.00483916741723752	0.353864397307049	-0.659259785925469
DCTN2	CD8T	IAV	PC3_zscore	-0.0049142248088757	0.359079328580233	-0.628182268529895
DCTN2	CD8T	Tcruzi	PC3_zscore	-0.00653080641781347	0.296094936084714	-0.866849349430901
DCTN2	monocyte	NI	PC3_zscore	-0.00589703568899846	0.273157043284543	-0.995374182707231
DCTN2	monocyte	LPS	PC3_zscore	-0.0149739000982133	0.0662291814523752	-1.65670930536412
DCTN2	monocyte	IAV	PC3_zscore	-0.00812693142641	0.217937059522373	-1.13181771844473
DCTN2	monocyte	Tcruzi	PC3_zscore	0.000435930134938646	0.584273391963942	0.0633919354312656
DCTN2	B	NI	PC3_zscore	0.00102820847974201	0.575153382916892	0.131859916095062
DCTN2	B	LPS	PC3_zscore	-0.000163957157383403	0.567719576539351	-0.0224808682906648
DCTN2	B	IAV	PC3_zscore	-0.00137962257146171	0.505727838802804	-0.191639406581896
DCTN2	B	Tcruzi	PC3_zscore	-0.00440018771262892	0.362985107092866	-0.646449188828285
DCTN2	CD4T	NI	PC3_zscore	-0.00548671696051806	0.292556985094689	-0.921338860043487
DCTN2	CD4T	LPS	PC3_zscore	-0.00191379801965552	0.475253008812088	-0.316611668501657
DCTN2	CD4T	IAV	PC3_zscore	-0.00169382388463386	0.477119638133131	-0.279009690036795
DCTN2	CD4T	Tcruzi	PC3_zscore	-0.0109955977664886	0.210685612177541	-1.24859170303544
PIP4K2C	NK	NI	PC3_zscore	-0.00607629309606396	0.411040706387181	-0.647166405143919
PIP4K2C	NK	LPS	PC3_zscore	-0.00605649051922973	0.410933701262388	-0.63676643675026
PIP4K2C	NK	IAV	PC3_zscore	-0.00836017101056931	0.340031438041912	-0.709531132371943
PIP4K2C	NK	Tcruzi	PC3_zscore	-0.00632473250725372	0.404805461785833	-0.689374956607198
PIP4K2C	CD8T	NI	PC3_zscore	-0.00777953876127824	0.360139463581303	-0.911492095908803
PIP4K2C	CD8T	LPS	PC3_zscore	-0.00798139417587551	0.357884951139221	-0.904197785726156
PIP4K2C	CD8T	IAV	PC3_zscore	-0.00773646505726971	0.363048195514949	-0.888974274301684
PIP4K2C	CD8T	Tcruzi	PC3_zscore	-0.00717826066416608	0.374782335604263	-0.854350889637888
PIP4K2C	monocyte	NI	PC3_zscore	-0.00736908980498429	0.366819918109439	-0.895779931890506
PIP4K2C	monocyte	LPS	PC3_zscore	-0.00628862082759304	0.394889846666537	-0.688531688872968
PIP4K2C	monocyte	IAV	PC3_zscore	-0.00653491660951189	0.379347894507233	-0.698184940951527
PIP4K2C	monocyte	Tcruzi	PC3_zscore	-0.00726538375237428	0.370023890047779	-0.887085438300339
PIP4K2C	B	NI	PC3_zscore	-0.00669783249377955	0.391546859217984	-0.783879671211557
PIP4K2C	B	LPS	PC3_zscore	-0.00683833501712714	0.387044126139428	-0.806106092428307
PIP4K2C	B	IAV	PC3_zscore	-0.00508522217397924	0.412102130744597	-0.395601658786488
PIP4K2C	B	Tcruzi	PC3_zscore	-0.00686181387510374	0.386442825581256	-0.80691178034372
PIP4K2C	CD4T	NI	PC3_zscore	-0.00697253617449525	0.378653943031905	-0.858411896507061
PIP4K2C	CD4T	LPS	PC3_zscore	-0.00779062875635738	0.356425458915871	-0.936385769392816
PIP4K2C	CD4T	IAV	PC3_zscore	-0.0101936992318969	0.200435587081679	-1.11986615545502
PIP4K2C	CD4T	Tcruzi	PC3_zscore	-0.00737081995858328	0.367158896917889	-0.900326631165091
DTX3	NK	NI	PC3_zscore	0.00349877113915208	0.656732742083294	0.213857721814276
DTX3	NK	LPS	PC3_zscore	0.00351982308629591	0.65897031048516	0.212276359017875
DTX3	NK	IAV	PC3_zscore	0.00440895181324057	0.616908619305429	0.244468828863002
DTX3	NK	Tcruzi	PC3_zscore	0.00251436244682891	0.670155449538361	0.16351534982245
DTX3	CD8T	NI	PC3_zscore	-0.0047504647192749	0.520342109738713	-0.42273749613735
DTX3	CD8T	LPS	PC3_zscore	-0.00599459153773583	0.501954920727184	-0.48130127616866
DTX3	CD8T	IAV	PC3_zscore	-0.00971874287624796	0.464174984085449	-0.565935711477471
DTX3	CD8T	Tcruzi	PC3_zscore	-0.00605429468172655	0.500330395513542	-0.489917469575273
DTX3	monocyte	NI	PC3_zscore	-0.00464550241473915	0.528597843749503	-0.389276595798777
DTX3	monocyte	LPS	PC3_zscore	-0.00486536204689743	0.518553285063947	-0.389902179047649
DTX3	monocyte	IAV	PC3_zscore	-0.00541592842935831	0.49835325134224	-0.388965517985162
DTX3	monocyte	Tcruzi	PC3_zscore	-0.00595487815085192	0.506945220961862	-0.455314176164045
DTX3	B	NI	PC3_zscore	-0.00394789260700264	0.551327333483232	-0.333048969059241
DTX3	B	LPS	PC3_zscore	-0.00392917511805768	0.551608892127834	-0.331746045545258
DTX3	B	IAV	PC3_zscore	-0.00939377815092142	0.478839268859474	-0.441438015431124
DTX3	B	Tcruzi	PC3_zscore	-0.00487261730176447	0.534383974269196	-0.385649894536852
DTX3	CD4T	NI	PC3_zscore	-0.00358166775495012	0.538859868820653	-0.375111887163289
DTX3	CD4T	LPS	PC3_zscore	-0.00215325173884752	0.578187232763088	-0.2183135392107
DTX3	CD4T	IAV	PC3_zscore	-0.00668635560555035	0.378748840965212	-0.594979236559159
DTX3	CD4T	Tcruzi	PC3_zscore	-0.00235011412429774	0.571229252232834	-0.228152241502073
OS9	NK	NI	PC3_zscore	0.0109282214270087	0.0245077067826974	2.60870002282069
OS9	NK	LPS	PC3_zscore	0.0110364794938654	0.0214407871003186	2.69067591458379
OS9	NK	IAV	PC3_zscore	0.01105158934319	0.0200506009443693	2.67561104198601
OS9	NK	Tcruzi	PC3_zscore	0.0110636685086348	0.0211015149882083	2.66887803939183
OS9	CD8T	NI	PC3_zscore	0.0109184114335067	0.0247098843706272	2.61851116333886
OS9	CD8T	LPS	PC3_zscore	0.0110334038344683	0.0212957629907649	2.70677963491771
OS9	CD8T	IAV	PC3_zscore	0.0110013513129777	0.0222953340982148	2.67462546216634
OS9	CD8T	Tcruzi	PC3_zscore	0.0109138327559455	0.0249170576862962	2.60099512701605
OS9	monocyte	NI	PC3_zscore	0.0111790988896185	0.01902039221882	2.64207663060331
OS9	monocyte	LPS	PC3_zscore	0.0110580912009318	0.019873289690256	2.75203723524242
OS9	monocyte	IAV	PC3_zscore	0.0113285521144433	0.010708925856434	2.68287259244651
OS9	monocyte	Tcruzi	PC3_zscore	0.0110755502991121	0.020160195461977	2.72923540694686
OS9	B	NI	PC3_zscore	0.0108682008152683	0.0268172639515267	2.52843623236928
OS9	B	LPS	PC3_zscore	0.0110231035388932	0.0213336000806618	2.71871885182115
OS9	B	IAV	PC3_zscore	0.011076187023561	0.0201559224371592	2.70729317386269
OS9	B	Tcruzi	PC3_zscore	0.0110256681317429	0.0214599367074227	2.70583022138392
OS9	CD4T	NI	PC3_zscore	0.0109331363579212	0.0236271041337785	2.68645041203549
OS9	CD4T	LPS	PC3_zscore	0.0109090971993024	0.0249454508315639	2.64480251459429
OS9	CD4T	IAV	PC3_zscore	0.0109985788070587	0.0178229913301498	2.76334132221349
OS9	CD4T	Tcruzi	PC3_zscore	0.010870831095501	0.0269013767714594	2.56438766068722
AGAP2	NK	NI	PC3_zscore	0.000134174215089245	0.792073222528006	0.0210626192669542
AGAP2	NK	LPS	PC3_zscore	0.000565950735607181	0.779420443982216	0.0877568293293047
AGAP2	NK	IAV	PC3_zscore	-0.0135294060662634	0.530144823585295	-0.573086040688365
AGAP2	NK	Tcruzi	PC3_zscore	0.000547153524845906	0.780276334701673	0.0859562847380026
AGAP2	CD8T	NI	PC3_zscore	0.00165550961946315	0.739041770215507	0.27308655983986
AGAP2	CD8T	LPS	PC3_zscore	0.00118460428346879	0.754123056504592	0.195685896757825
AGAP2	CD8T	IAV	PC3_zscore	0.00226217502016834	0.728211616737516	0.311764286480716
AGAP2	CD8T	Tcruzi	PC3_zscore	0.00169635004823131	0.739012510557007	0.271114478421596
AGAP2	monocyte	NI	PC3_zscore	0.00109137420872337	0.756787503223512	0.177184853139688
AGAP2	monocyte	LPS	PC3_zscore	0.000739050115120468	0.759716978275348	0.106976017966628
AGAP2	monocyte	IAV	PC3_zscore	0.000978144750718974	0.742694110268895	0.114835591033594
AGAP2	monocyte	Tcruzi	PC3_zscore	0.00100603539152882	0.759892222702232	0.16429115699737
AGAP2	B	NI	PC3_zscore	0.00077546867162048	0.769811828701702	0.133260455028495
AGAP2	B	LPS	PC3_zscore	0.000291963291162974	0.785293953663727	0.0482653526489795
AGAP2	B	IAV	PC3_zscore	0.00131221223729748	0.7546512506006	0.184801363613613
AGAP2	B	Tcruzi	PC3_zscore	0.000470873457531279	0.77932113226806	0.078614657612703
AGAP2	CD4T	NI	PC3_zscore	0.00298639618347226	0.707329482670424	0.390784073014341
AGAP2	CD4T	LPS	PC3_zscore	0.00169093182512488	0.734412459157099	0.294066029127885
AGAP2	CD4T	IAV	PC3_zscore	-0.00478672056665956	0.565965448252048	-0.413726952564437
AGAP2	CD4T	Tcruzi	PC3_zscore	0.00156115442205398	0.740256210204587	0.269738742722576
TSPAN31	NK	NI	PC3_zscore	-0.00123607019018818	0.39657241941042	-0.0652753526184607
TSPAN31	NK	LPS	PC3_zscore	-0.000218625781713227	0.401948246161415	-0.0108289177547758
TSPAN31	NK	IAV	PC3_zscore	-0.00187773065645151	0.379200046144757	-0.0999741226518404
TSPAN31	NK	Tcruzi	PC3_zscore	-0.00217624333595896	0.385498480537103	-0.120611634411119
TSPAN31	CD8T	NI	PC3_zscore	-0.0170671464566564	0.0470146976007264	-1.6697488961562
TSPAN31	CD8T	LPS	PC3_zscore	-0.0177413950905326	0.0454980778697812	-1.61182807931491
TSPAN31	CD8T	IAV	PC3_zscore	-0.0168381901443183	0.0550084045629894	-1.57443720489618
TSPAN31	CD8T	Tcruzi	PC3_zscore	-0.0150319205373534	0.0676320923559497	-1.57563876279499
TSPAN31	monocyte	NI	PC3_zscore	-0.0149491341721969	0.053686949067054	-1.6951271889358
TSPAN31	monocyte	LPS	PC3_zscore	-0.0147537642807524	0.054379977104126	-1.68128273585214
TSPAN31	monocyte	IAV	PC3_zscore	-0.011790864533719	0.117751265607825	-1.28521452596501
TSPAN31	monocyte	Tcruzi	PC3_zscore	-0.0137490899162266	0.0700354395329739	-1.59834675863807
TSPAN31	B	NI	PC3_zscore	-0.00929452545110377	0.206744853020445	-0.8917475294917
TSPAN31	B	LPS	PC3_zscore	-0.0110145443617096	0.147810231823858	-1.1436558374645
TSPAN31	B	IAV	PC3_zscore	-0.00589302851904601	0.323332298080895	-0.435363654391054
TSPAN31	B	Tcruzi	PC3_zscore	-0.00850039631494524	0.235801892728626	-0.766436703674999
TSPAN31	CD4T	NI	PC3_zscore	-0.0179085276066352	0.0366526305005295	-1.85366423250725
TSPAN31	CD4T	LPS	PC3_zscore	-0.013485383533082	0.0676441246515377	-1.6996398228195
TSPAN31	CD4T	IAV	PC3_zscore	-0.0104372134451798	0.137814530735839	-1.17087775086841
TSPAN31	CD4T	Tcruzi	PC3_zscore	-0.0116454768853717	0.117141652219995	-1.3251108513859
CDK4	NK	NI	PC3_zscore	-0.0010648580241635	0.790605447239254	-0.261136874297549
CDK4	NK	LPS	PC3_zscore	-0.00111139907656043	0.789570717989793	-0.265106864581189
CDK4	NK	IAV	PC3_zscore	-0.0028161572221996	0.723672907021343	-0.311326722320631
CDK4	NK	Tcruzi	PC3_zscore	-0.000924635948964248	0.795299835177787	-0.235098197162516
CDK4	CD8T	NI	PC3_zscore	-0.000609937481492446	0.807852540244189	-0.153586196366155
CDK4	CD8T	LPS	PC3_zscore	-0.000628117620391019	0.806974859400935	-0.156984087884633
CDK4	CD8T	IAV	PC3_zscore	-0.000493502573985577	0.810599091011701	-0.115070517870332
CDK4	CD8T	Tcruzi	PC3_zscore	-0.00055300406430404	0.80957565213138	-0.135571772988626
CDK4	monocyte	NI	PC3_zscore	-0.000747848174864807	0.802278088539986	-0.198488567746946
CDK4	monocyte	LPS	PC3_zscore	-0.000895669611314829	0.791623514447004	-0.209014102018315
CDK4	monocyte	IAV	PC3_zscore	-0.00188117266937275	0.752292030059125	-0.259131738616582
CDK4	monocyte	Tcruzi	PC3_zscore	-0.000666028666987651	0.806389720736711	-0.176207932939415
CDK4	B	NI	PC3_zscore	-0.000836763482530466	0.798454162343178	-0.226237774040401
CDK4	B	LPS	PC3_zscore	-0.00108970215180268	0.78834182141617	-0.274083319864133
CDK4	B	IAV	PC3_zscore	-0.000889738255692931	0.794696219322033	-0.226146556820704
CDK4	B	Tcruzi	PC3_zscore	-0.000718572251503527	0.80389752417247	-0.192732553008007
CDK4	CD4T	NI	PC3_zscore	-0.000654620921378508	0.807030658797752	-0.17466497566668
CDK4	CD4T	LPS	PC3_zscore	-0.000684308675739449	0.80581285494267	-0.185177213900397
CDK4	CD4T	IAV	PC3_zscore	0.00906540134916932	0.368607024656641	0.730532563587528
CDK4	CD4T	Tcruzi	PC3_zscore	-0.000589164193343661	0.809325886607601	-0.151924835256425
TSFM	NK	NI	PC3_zscore	0.00376535274265647	0.636353156310586	0.293946406460807
TSFM	NK	LPS	PC3_zscore	0.00546452428039861	0.606669520063172	0.412358855354392
TSFM	NK	IAV	PC3_zscore	0.00789237059921232	0.56517567356971	0.519612926043311
TSFM	NK	Tcruzi	PC3_zscore	0.00624616366541331	0.596176051362427	0.448730248357879
TSFM	CD8T	NI	PC3_zscore	0.00264015910021183	0.658840186682156	0.220600993571382
TSFM	CD8T	LPS	PC3_zscore	0.00669643952943729	0.585761030493804	0.496349496824898
TSFM	CD8T	IAV	PC3_zscore	0.00134243725076479	0.681705476743133	0.0999380684102474
TSFM	CD8T	Tcruzi	PC3_zscore	0.00698386633739281	0.581707291878494	0.508932986083352
TSFM	monocyte	NI	PC3_zscore	0.00130797745674395	0.693282776935916	0.120229934520404
TSFM	monocyte	LPS	PC3_zscore	0.0171470510947115	0.426258885474405	0.8331625267959
TSFM	monocyte	IAV	PC3_zscore	0.0353399844750515	0.156738120423444	1.26754722776589
TSFM	monocyte	Tcruzi	PC3_zscore	0.00312726887282877	0.648594583373081	0.29511750471782
TSFM	B	NI	PC3_zscore	0.00412030970187876	0.627393028260889	0.355753308747516
TSFM	B	LPS	PC3_zscore	0.00670887850169942	0.579130812364189	0.525154888846552
TSFM	B	IAV	PC3_zscore	0.00283078042889422	0.653625826032932	0.234143802872494
TSFM	B	Tcruzi	PC3_zscore	0.00110131458310094	0.690702828009464	0.0873714728862597
TSFM	CD4T	NI	PC3_zscore	0.00429501805187564	0.614556374033381	0.426363252973709
TSFM	CD4T	LPS	PC3_zscore	0.000533853975230312	0.714130505776313	0.050014778114664
TSFM	CD4T	IAV	PC3_zscore	0.00140402199760386	0.676538388408263	0.133047020439398
TSFM	CD4T	Tcruzi	PC3_zscore	0.00167786332889666	0.680665277209276	0.151776673674197
AVIL	NK	NI	PC3_zscore	0.0108263751816499	0.308793882329822	0.859382216682359
AVIL	NK	LPS	PC3_zscore	0.0111003530683874	0.304304494559923	0.873632974308893
AVIL	NK	IAV	PC3_zscore	0.0106030353656107	0.293209686224468	0.756330750427159
AVIL	NK	Tcruzi	PC3_zscore	0.010718677227119	0.311012269902709	0.845597223996792
AVIL	CD8T	NI	PC3_zscore	0.0114181212117124	0.292156868440246	0.938380507823825
AVIL	CD8T	LPS	PC3_zscore	0.0113823586134855	0.293050861784416	0.9327413478706
AVIL	CD8T	IAV	PC3_zscore	0.0116472055629879	0.288983261298512	0.941529295414762
AVIL	CD8T	Tcruzi	PC3_zscore	0.011466112309345	0.291811928206952	0.935782653035725
AVIL	monocyte	NI	PC3_zscore	0.0115371935395325	0.28927280768661	0.949622658078692
AVIL	monocyte	LPS	PC3_zscore	0.0127272205857247	0.259541570894314	0.978316625374834
AVIL	monocyte	IAV	PC3_zscore	0.0113864808254394	0.279132046622668	0.880875765630923
AVIL	monocyte	Tcruzi	PC3_zscore	0.0113162898353672	0.294984668917169	0.929033519422005
AVIL	B	NI	PC3_zscore	0.0111279499745165	0.300156967132272	0.909566998370303
AVIL	B	LPS	PC3_zscore	0.0108027722044261	0.307362100752605	0.877492140732498
AVIL	B	IAV	PC3_zscore	0.0110371373003056	0.301190239899073	0.882589818543129
AVIL	B	Tcruzi	PC3_zscore	0.0107814052122486	0.307875852795607	0.873773476894584
AVIL	CD4T	NI	PC3_zscore	0.0111505240847013	0.295583556015625	0.937241166908609
AVIL	CD4T	LPS	PC3_zscore	0.0105935543802492	0.309355326987881	0.875674301198087
AVIL	CD4T	IAV	PC3_zscore	0.0113065675056582	0.23703917881279	0.890376438961207
AVIL	CD4T	Tcruzi	PC3_zscore	0.0118933448150886	0.283319626357531	0.969512431071712
CTDSP2	NK	NI	PC3_zscore	-0.000889826879333764	0.779544125189373	-0.249146860735686
CTDSP2	NK	LPS	PC3_zscore	-0.00121675765523442	0.767367218179299	-0.315348284955299
CTDSP2	NK	IAV	PC3_zscore	-0.000778612859316118	0.761329378991118	-0.149378078213043
CTDSP2	NK	Tcruzi	PC3_zscore	-0.000795514155285477	0.783401898761081	-0.218489808104735
CTDSP2	CD8T	NI	PC3_zscore	-0.00074934394099908	0.785836837964333	-0.212263085665378
CTDSP2	CD8T	LPS	PC3_zscore	-0.00075085723859434	0.785525467569596	-0.207139703210834
CTDSP2	CD8T	IAV	PC3_zscore	-0.000620734356923805	0.789777139837779	-0.159130648080544
CTDSP2	CD8T	Tcruzi	PC3_zscore	-0.000810877843093841	0.783088270157642	-0.226265366598888
CTDSP2	monocyte	NI	PC3_zscore	-0.000668224069403662	0.789825877880017	-0.193366814175021
CTDSP2	monocyte	LPS	PC3_zscore	-0.000538079313939223	0.789904475631273	-0.140574562492067
CTDSP2	monocyte	IAV	PC3_zscore	-0.00026870189926893	0.782089007677285	-0.0535867873712475
CTDSP2	monocyte	Tcruzi	PC3_zscore	-0.00060333051373716	0.792728012692921	-0.168647339639566
CTDSP2	B	NI	PC3_zscore	-0.000918596201625596	0.778066140938047	-0.271055213294689
CTDSP2	B	LPS	PC3_zscore	-0.000672185063723742	0.789742684303241	-0.19131692324231
CTDSP2	B	IAV	PC3_zscore	-0.00276999345815729	0.726955769779411	-0.31608429694909
CTDSP2	B	Tcruzi	PC3_zscore	-0.00110532581878681	0.770106708481609	-0.310403398183167
CTDSP2	CD4T	NI	PC3_zscore	-0.000432225050402798	0.80265614501461	-0.118285427586536
CTDSP2	CD4T	LPS	PC3_zscore	-0.000762186132257722	0.786494196359808	-0.236541972025044
CTDSP2	CD4T	IAV	PC3_zscore	-0.00967366029627869	0.21145627489367	-1.09767325835518
CTDSP2	CD4T	Tcruzi	PC3_zscore	-0.0012999111029577	0.760610432222314	-0.357832041788449
ATP23	NK	NI	PC3_zscore	0.00554836695849806	0.510263353658608	0.523225279386719
ATP23	NK	LPS	PC3_zscore	0.00516056977942083	0.518158690528083	0.47858885579013
ATP23	NK	IAV	PC3_zscore	0.00405717442454302	0.507120922194102	0.299022216946905
ATP23	NK	Tcruzi	PC3_zscore	0.00517343487490004	0.518189688205708	0.485044584921023
ATP23	CD8T	NI	PC3_zscore	0.00621481822932657	0.488908124404691	0.610043774186009
ATP23	CD8T	LPS	PC3_zscore	0.0063961713447223	0.485781955023604	0.616749855071144
ATP23	CD8T	IAV	PC3_zscore	0.00658982537798192	0.483457805182003	0.615169043596372
ATP23	CD8T	Tcruzi	PC3_zscore	0.00633653451500485	0.486956327694535	0.613264069159675
ATP23	monocyte	NI	PC3_zscore	0.00591578224729986	0.495404331196959	0.583132895557196
ATP23	monocyte	LPS	PC3_zscore	0.00714187248619772	0.464624064792592	0.599733596972999
ATP23	monocyte	IAV	PC3_zscore	0.00591148632132603	0.476194406388186	0.491620795779308
ATP23	monocyte	Tcruzi	PC3_zscore	0.00555945798516724	0.504752430139443	0.548161715454634
ATP23	B	NI	PC3_zscore	0.00592590047458594	0.497382932998119	0.58437041527161
ATP23	B	LPS	PC3_zscore	0.00504018738225587	0.52005092619552	0.487755820649019
ATP23	B	IAV	PC3_zscore	0.00572138228048145	0.501663949304478	0.544377965792449
ATP23	B	Tcruzi	PC3_zscore	0.00598558693221896	0.496280534119552	0.585790326212098
ATP23	CD4T	NI	PC3_zscore	0.00608757837950849	0.489828243268927	0.614037506641299
ATP23	CD4T	LPS	PC3_zscore	0.00611609387509036	0.489514651205746	0.613387871946253
ATP23	CD4T	IAV	PC3_zscore	0.00132362665344772	0.485494967669574	0.0857401015689797
ATP23	CD4T	Tcruzi	PC3_zscore	0.00603066280197596	0.491937700728925	0.603533395989432
SLC16A7	NK	NI	PC3_zscore	-0.00350639280050434	0.418501707576271	-0.204690847763598
SLC16A7	NK	LPS	PC3_zscore	-0.0109410241847836	0.376468973825542	-0.485637381884026
SLC16A7	NK	IAV	PC3_zscore	-0.0115361577193477	0.374320735545974	-0.501471425756024
SLC16A7	NK	Tcruzi	PC3_zscore	-0.00552753044945264	0.400475743872362	-0.296340543722927
SLC16A7	CD8T	NI	PC3_zscore	0.0201688917598318	0.0249655324514594	2.01284125345029
SLC16A7	CD8T	LPS	PC3_zscore	0.018365588958008	0.0363379525634734	1.85572556614754
SLC16A7	CD8T	IAV	PC3_zscore	0.0166142709957792	0.0614289353763926	1.60416561468094
SLC16A7	CD8T	Tcruzi	PC3_zscore	0.0204336968258322	0.0262426047274568	1.9513541506886
SLC16A7	monocyte	NI	PC3_zscore	0.01150304834168	0.138690437967127	1.12309377243469
SLC16A7	monocyte	LPS	PC3_zscore	0.0131405825667475	0.102662208382913	1.2823515960646
SLC16A7	monocyte	IAV	PC3_zscore	0.0082399725789919	0.236166913892559	0.734682620037478
SLC16A7	monocyte	Tcruzi	PC3_zscore	0.0103295657426609	0.168821325260836	0.984390722537857
SLC16A7	B	NI	PC3_zscore	0.00865533589208795	0.214731994422194	0.862890095300579
SLC16A7	B	LPS	PC3_zscore	0.00723578026987697	0.270486409941559	0.683129233796776
SLC16A7	B	IAV	PC3_zscore	0.0035229291760276	0.423366872636676	0.278555290316177
SLC16A7	B	Tcruzi	PC3_zscore	0.00819702650446899	0.236365530777487	0.785176502003699
SLC16A7	CD4T	NI	PC3_zscore	0.0179521234715227	0.0224518516511233	2.24724089032068
SLC16A7	CD4T	LPS	PC3_zscore	0.0167115008759311	0.0255975480485178	2.19114255291889
SLC16A7	CD4T	IAV	PC3_zscore	0.0155788226855876	0.021147104980366	2.13619133510842
SLC16A7	CD4T	Tcruzi	PC3_zscore	0.0169554241367369	0.02963884877387	2.07132194855475
USP15	NK	NI	PC3_zscore	0.0328268670576309	0.00191834843622555	4.59670018386708
USP15	NK	LPS	PC3_zscore	0.0334129771980572	0.000134918562682622	4.85982255363084
USP15	NK	IAV	PC3_zscore	0.0339626085561171	8.75124612593375e-06	4.54838863756266
USP15	NK	Tcruzi	PC3_zscore	0.0334039588118042	0.000448040445568723	4.69686272895608
USP15	CD8T	NI	PC3_zscore	0.032382607653945	0.00313554568028181	4.35563506982213
USP15	CD8T	LPS	PC3_zscore	0.0333284215302559	0.000101807228423466	4.95602008706219
USP15	CD8T	IAV	PC3_zscore	0.0334566129147922	8.35252663793524e-05	4.88677143833803
USP15	CD8T	Tcruzi	PC3_zscore	0.0330525755247929	0.000455578802822813	4.86775112412523
USP15	monocyte	NI	PC3_zscore	0.0327558123298177	0.00119837032093353	4.70627672388006
USP15	monocyte	LPS	PC3_zscore	0.0325416198375245	0.00231244510798576	4.50164792358999
USP15	monocyte	IAV	PC3_zscore	0.0338816676958972	9.05595443721232e-06	4.66626218477987
USP15	monocyte	Tcruzi	PC3_zscore	0.0325578395058726	0.00246573004441551	4.49365952338263
USP15	B	NI	PC3_zscore	0.0328573332174322	0.00118924453941615	4.71550189571747
USP15	B	LPS	PC3_zscore	0.0334544239743236	9.00460115588043e-05	4.8911701968458
USP15	B	IAV	PC3_zscore	0.0335736287584704	3.47581880580932e-05	4.86060705182952
USP15	B	Tcruzi	PC3_zscore	0.0328724397106991	0.00145666337124495	4.66982549741064
USP15	CD4T	NI	PC3_zscore	0.0329441258559501	0.000637377793166436	4.82616123233096
USP15	CD4T	LPS	PC3_zscore	0.0333830982788384	0.000103413818690734	4.91630852336601
USP15	CD4T	IAV	PC3_zscore	0.0344102370999934	7.99352917773551e-07	4.13464907751879
USP15	CD4T	Tcruzi	PC3_zscore	0.0332369138788479	0.00028510066648439	4.88031061375366
MON2	NK	NI	PC3_zscore	9.11197049883037e-05	0.809302074055845	0.0290735947526047
MON2	NK	LPS	PC3_zscore	1.42568924126928e-05	0.812125288907562	0.00433654937037304
MON2	NK	IAV	PC3_zscore	-0.0123249879225552	0.409161698168102	-0.8026849193117
MON2	NK	Tcruzi	PC3_zscore	0.000555274323983576	0.787354434032437	0.192983286685213
MON2	CD8T	NI	PC3_zscore	-0.000121234826861372	0.817946569823095	-0.0347494489205767
MON2	CD8T	LPS	PC3_zscore	0.000485541205881431	0.789997765592786	0.177333174106717
MON2	CD8T	IAV	PC3_zscore	0.000399436320342036	0.793874022773892	0.136360041674035
MON2	CD8T	Tcruzi	PC3_zscore	0.000746078183927442	0.777089204595464	0.259110937983902
MON2	monocyte	NI	PC3_zscore	0.000997065980313856	0.763354708781053	0.322802403056097
MON2	monocyte	LPS	PC3_zscore	0.00121279137600763	0.746418292005809	0.338137690656619
MON2	monocyte	IAV	PC3_zscore	0.00153106526952706	0.720484659831648	0.348441487442803
MON2	monocyte	Tcruzi	PC3_zscore	0.000743371468521636	0.775410034451088	0.276226821475033
MON2	B	NI	PC3_zscore	0.000463142702073338	0.791502336236013	0.174151586738169
MON2	B	LPS	PC3_zscore	0.000639997477556326	0.781926474550565	0.235720131508874
MON2	B	IAV	PC3_zscore	0.00039429877486797	0.79337959235254	0.137874475808723
MON2	B	Tcruzi	PC3_zscore	0.000470091245868465	0.791184925107706	0.172020609204472
MON2	CD4T	NI	PC3_zscore	0.000524669224300896	0.786945479489506	0.221402502741057
MON2	CD4T	LPS	PC3_zscore	0.000449568824326898	0.792262789630408	0.190593148574472
MON2	CD4T	IAV	PC3_zscore	0.000823888579578267	0.707508458869356	0.259496433475522
MON2	CD4T	Tcruzi	PC3_zscore	0.00123503646852925	0.758723528996843	0.339325347731515
RXYLT1	NK	NI	PC3_zscore	0.00446708522735317	0.477472211121056	0.560137525557898
RXYLT1	NK	LPS	PC3_zscore	0.00339058848282647	0.506825363833337	0.442075147170533
RXYLT1	NK	IAV	PC3_zscore	-0.00029578809289145	0.533353533983481	-0.022212084827219
RXYLT1	NK	Tcruzi	PC3_zscore	0.00226273368538842	0.537898480194438	0.271631436642467
RXYLT1	CD8T	NI	PC3_zscore	0.0048913996903257	0.45599364157801	0.666345780191401
RXYLT1	CD8T	LPS	PC3_zscore	0.00401322823189103	0.481031571888891	0.565624731384033
RXYLT1	CD8T	IAV	PC3_zscore	0.00339641198663365	0.499187688875212	0.446991731012253
RXYLT1	CD8T	Tcruzi	PC3_zscore	0.00424577444695423	0.47412290904025	0.597451305190095
RXYLT1	monocyte	NI	PC3_zscore	0.00375120482853254	0.485173144917452	0.572287237468849
RXYLT1	monocyte	LPS	PC3_zscore	0.00448291935246747	0.454974246976	0.652869056728477
RXYLT1	monocyte	IAV	PC3_zscore	0.00423697979289133	0.457081702307481	0.563750652345702
RXYLT1	monocyte	Tcruzi	PC3_zscore	0.00172355083260252	0.557281331341935	0.201702961011629
RXYLT1	B	NI	PC3_zscore	0.00187968507142733	0.552561901999867	0.223750910596938
RXYLT1	B	LPS	PC3_zscore	0.00430452508694499	0.470607807688564	0.628126856771808
RXYLT1	B	IAV	PC3_zscore	0.00389119999773314	0.485158391414241	0.555940932607236
RXYLT1	B	Tcruzi	PC3_zscore	0.00316962155946326	0.510774709199269	0.450840224946696
RXYLT1	CD4T	NI	PC3_zscore	0.00388476935431695	0.480564803265142	0.613682092141476
RXYLT1	CD4T	LPS	PC3_zscore	0.00445115398000792	0.458625582950198	0.69565011219599
RXYLT1	CD4T	IAV	PC3_zscore	0.00711679397538292	0.266364822104539	0.913228045284179
RXYLT1	CD4T	Tcruzi	PC3_zscore	0.00526208183952805	0.442338108972765	0.722853359909426
XPOT	NK	NI	PC3_zscore	-0.010734804289981	0.225277938190591	-1.23967500725867
XPOT	NK	LPS	PC3_zscore	-0.01070588842299	0.225809714734594	-1.23773754814306
XPOT	NK	IAV	PC3_zscore	-0.0166522078095989	0.108048751454802	-1.09912666223565
XPOT	NK	Tcruzi	PC3_zscore	-0.0103885356039508	0.232166783691818	-1.20778668701271
XPOT	CD8T	NI	PC3_zscore	-0.00994683798011257	0.241612354259766	-1.17103317177187
XPOT	CD8T	LPS	PC3_zscore	-0.00942712651280105	0.255701426717435	-1.04302620698272
XPOT	CD8T	IAV	PC3_zscore	-0.0102924935921944	0.235038447775562	-1.1857268779645
XPOT	CD8T	Tcruzi	PC3_zscore	-0.0104448415285338	0.230815026680808	-1.22824319629804
XPOT	monocyte	NI	PC3_zscore	-0.0107204980294676	0.223329456128623	-1.2771745768174
XPOT	monocyte	LPS	PC3_zscore	-0.010013783553219	0.238847893402571	-1.17090626349366
XPOT	monocyte	IAV	PC3_zscore	-0.0130790430176311	0.172338603601346	-1.17075170258411
XPOT	monocyte	Tcruzi	PC3_zscore	-0.0102237713486758	0.235062111841984	-1.22106756148857
XPOT	B	NI	PC3_zscore	-0.0108419211083813	0.223238982362739	-1.25222524262148
XPOT	B	LPS	PC3_zscore	-0.0110044554691118	0.220883766742648	-1.24995049155604
XPOT	B	IAV	PC3_zscore	-0.0109900663127524	0.220384929800217	-1.2435743273714
XPOT	B	Tcruzi	PC3_zscore	-0.0102458409361577	0.235594826985644	-1.20155309810607
XPOT	CD4T	NI	PC3_zscore	-0.0107826047714109	0.21930978648246	-1.31935469862
XPOT	CD4T	LPS	PC3_zscore	-0.00995392655228074	0.239295676462847	-1.21849715622176
XPOT	CD4T	IAV	PC3_zscore	-0.00932180038471814	0.242716784055841	-1.03699905095979
XPOT	CD4T	Tcruzi	PC3_zscore	-0.0114542687137832	0.213520844556523	-1.2770727291285
TBK1	NK	NI	PC3_zscore	0.00111129257507395	0.795720568752012	0.192261882372682
TBK1	NK	LPS	PC3_zscore	0.00323729303274176	0.74267276545544	0.426232822396557
TBK1	NK	IAV	PC3_zscore	0.00395797915943576	0.723722916371162	0.455478121772543
TBK1	NK	Tcruzi	PC3_zscore	-0.000165324306325553	0.834859444438576	-0.0255608883959874
TBK1	CD8T	NI	PC3_zscore	-0.00396244400669282	0.784629956432348	-0.356270018538914
TBK1	CD8T	LPS	PC3_zscore	-0.00274489329132998	0.798611250310863	-0.302738741559188
TBK1	CD8T	IAV	PC3_zscore	-0.00420545048460833	0.784897215010026	-0.356103395255348
TBK1	CD8T	Tcruzi	PC3_zscore	-0.00262004389343126	0.80082472262863	-0.294709157373973
TBK1	monocyte	NI	PC3_zscore	0.000546838093660153	0.825741218329327	0.109942449232256
TBK1	monocyte	LPS	PC3_zscore	0.000713864126811543	0.814552671276995	0.149512686481531
TBK1	monocyte	IAV	PC3_zscore	0.0284510730197303	0.0948406273396505	1.60192918781485
TBK1	monocyte	Tcruzi	PC3_zscore	0.000637674481059104	0.82307550750369	0.124291588144439
TBK1	B	NI	PC3_zscore	-0.000649650151506719	0.838552366502033	-0.120983393464306
TBK1	B	LPS	PC3_zscore	0.00142092972104089	0.785053946312896	0.27498771363563
TBK1	B	IAV	PC3_zscore	0.00275131895693985	0.749732232072	0.391490251707447
TBK1	B	Tcruzi	PC3_zscore	-5.3648330596787e-05	0.842630817973668	-0.0104117331261442
TBK1	CD4T	NI	PC3_zscore	-0.00202857662769754	0.803465804390103	-0.276044436334853
TBK1	CD4T	LPS	PC3_zscore	-0.00131108612481082	0.818054553897597	-0.211204117294364
TBK1	CD4T	IAV	PC3_zscore	0.000610587360443383	0.800951142309459	0.109570191435256
TBK1	CD4T	Tcruzi	PC3_zscore	-0.00142253027823354	0.819936035903115	-0.210330716748781
RASSF3	NK	NI	PC3_zscore	0.00225298755855428	0.546722142896367	0.301915531577319
RASSF3	NK	LPS	PC3_zscore	0.00185866753452252	0.560636824184755	0.243399725659678
RASSF3	NK	IAV	PC3_zscore	0.00168109446336443	0.553258212752078	0.20262565584425
RASSF3	NK	Tcruzi	PC3_zscore	0.00177135333886532	0.564662170224306	0.228582807005229
RASSF3	CD8T	NI	PC3_zscore	0.00793588522233925	0.391449700758795	0.793485884999488
RASSF3	CD8T	LPS	PC3_zscore	0.00570624416061316	0.428586282178142	0.689164151736202
RASSF3	CD8T	IAV	PC3_zscore	0.00336653974781198	0.497740657301133	0.458351349725841
RASSF3	CD8T	Tcruzi	PC3_zscore	0.00343762806217633	0.490809898910279	0.49895565590486
RASSF3	monocyte	NI	PC3_zscore	0.00341579571005867	0.484248308535337	0.540851953998802
RASSF3	monocyte	LPS	PC3_zscore	-0.00127211810939683	0.659661407942027	-0.150092917785149
RASSF3	monocyte	IAV	PC3_zscore	0.00241763862747039	0.519931093130442	0.367372164233378
RASSF3	monocyte	Tcruzi	PC3_zscore	0.00727319466401665	0.395061085685034	0.773927366682609
RASSF3	B	NI	PC3_zscore	0.0052772722734676	0.43009028160172	0.688337847542051
RASSF3	B	LPS	PC3_zscore	0.00143305680378262	0.57426596607748	0.219402889874484
RASSF3	B	IAV	PC3_zscore	0.00162573407668953	0.563771069398625	0.243722121386619
RASSF3	B	Tcruzi	PC3_zscore	-0.00022517394433695	0.638344863371018	-0.0295670955078514
RASSF3	CD4T	NI	PC3_zscore	0.0020547593786044	0.539816961082065	0.360822971119379
RASSF3	CD4T	LPS	PC3_zscore	0.00594778832046574	0.403182861662037	0.80048638692293
RASSF3	CD4T	IAV	PC3_zscore	-0.00451150512750673	0.425375032475336	-0.442692311059449
RASSF3	CD4T	Tcruzi	PC3_zscore	0.00179288626456394	0.553721146077767	0.292741952142656
GNS	NK	NI	PC3_zscore	0.00452508130924494	0.512836497513572	0.530428862561762
GNS	NK	LPS	PC3_zscore	0.00678681895476351	0.473136863979792	0.623078072245333
GNS	NK	IAV	PC3_zscore	0.00234668151319481	0.550100844341353	0.244701644323637
GNS	NK	Tcruzi	PC3_zscore	0.0038962337825625	0.530101413933409	0.457570812325935
GNS	CD8T	NI	PC3_zscore	0.00570925820329861	0.487307723666088	0.608915315651462
GNS	CD8T	LPS	PC3_zscore	0.00308797950499347	0.551120486240906	0.3690761056352
GNS	CD8T	IAV	PC3_zscore	0.00108985876164494	0.599243257932564	0.108546267799042
GNS	CD8T	Tcruzi	PC3_zscore	0.00514032897414542	0.50159340582755	0.559839125766906
GNS	monocyte	NI	PC3_zscore	0.00579502890696821	0.472813581077683	0.675401165959227
GNS	monocyte	LPS	PC3_zscore	0.00256185587065464	0.56591447081254	0.353526573665214
GNS	monocyte	IAV	PC3_zscore	0.0141678115159836	0.232085935528947	0.97276234546738
GNS	monocyte	Tcruzi	PC3_zscore	0.00590321273027347	0.47574371460801	0.656294225398414
GNS	B	NI	PC3_zscore	0.00238433336885267	0.570767937234123	0.285345305822003
GNS	B	LPS	PC3_zscore	0.00261874295815327	0.564223825724702	0.319615814303844
GNS	B	IAV	PC3_zscore	0.00295191881737782	0.551752066022151	0.35519476400888
GNS	B	Tcruzi	PC3_zscore	0.00207009190274368	0.57883729007593	0.235488832244626
GNS	CD4T	NI	PC3_zscore	0.000670357771984882	0.627620794620873	0.0748041585865853
GNS	CD4T	LPS	PC3_zscore	0.00372341367826255	0.52481924226941	0.528010273548876
GNS	CD4T	IAV	PC3_zscore	-1.92282373510263e-06	0.589838382814486	-0.000196095791239638
GNS	CD4T	Tcruzi	PC3_zscore	0.00337430240096549	0.539467738198754	0.453525765045073
TBC1D30	NK	NI	PC3_zscore	0.00698628621312319	0.565973373641191	0.370689768286617
TBC1D30	NK	LPS	PC3_zscore	0.00146917920266316	0.636858118977832	0.11497065833556
TBC1D30	NK	IAV	PC3_zscore	0.000617566292850289	0.615824185080983	0.0403060916542284
TBC1D30	NK	Tcruzi	PC3_zscore	0.0023489861291892	0.622551283991157	0.181128440606106
TBC1D30	CD8T	NI	PC3_zscore	-0.00241656818166041	0.660345335898925	-0.16384844679646
TBC1D30	CD8T	LPS	PC3_zscore	0.000453491494138308	0.657919349169085	0.0354955464663649
TBC1D30	CD8T	IAV	PC3_zscore	0.0010344663444256	0.648591984402959	0.0783723210120672
TBC1D30	CD8T	Tcruzi	PC3_zscore	0.000850538602875187	0.651189486152017	0.0659993325933989
TBC1D30	monocyte	NI	PC3_zscore	0.00234954455043242	0.616610514103671	0.215168589276529
TBC1D30	monocyte	LPS	PC3_zscore	0.00208841883549519	0.612127261056585	0.205732406065414
TBC1D30	monocyte	IAV	PC3_zscore	1.39008153911159e-05	0.641900844208785	0.00109571667866545
TBC1D30	monocyte	Tcruzi	PC3_zscore	0.000937593823607424	0.650265007547005	0.0864089450242309
TBC1D30	B	NI	PC3_zscore	-0.00375154876594171	0.638198710239158	-0.23444679237351
TBC1D30	B	LPS	PC3_zscore	0.00282618829463914	0.609735435428309	0.235868329343736
TBC1D30	B	IAV	PC3_zscore	-0.00012286648923861	0.661879125658649	-0.0101376392304467
TBC1D30	B	Tcruzi	PC3_zscore	-0.0015268082456172	0.670673604284107	-0.116975347695819
TBC1D30	CD4T	NI	PC3_zscore	0.0014738832769392	0.640546921215719	0.119620861400268
TBC1D30	CD4T	LPS	PC3_zscore	0.00195652715929108	0.631789254732621	0.157468909233222
TBC1D30	CD4T	IAV	PC3_zscore	-0.00141600195267588	0.563092701584342	-0.0937867848781817
TBC1D30	CD4T	Tcruzi	PC3_zscore	0.000687628819774265	0.654159846531011	0.0544107922825961
LEMD3	NK	NI	PC3_zscore	0.00630834630064904	0.209622461570508	1.2693433428753
LEMD3	NK	LPS	PC3_zscore	0.00633882837956809	0.20834009065795	1.2875256272338
LEMD3	NK	IAV	PC3_zscore	0.00689542206864704	0.173828731351011	1.18992611869757
LEMD3	NK	Tcruzi	PC3_zscore	0.0063401078868475	0.208293226203483	1.28763229577573
LEMD3	CD8T	NI	PC3_zscore	0.00631106181844717	0.209587640244213	1.27434097407066
LEMD3	CD8T	LPS	PC3_zscore	0.00637075796422709	0.206880365595983	1.30405213028127
LEMD3	CD8T	IAV	PC3_zscore	0.00634336163111932	0.207986110680928	1.28786063252402
LEMD3	CD8T	Tcruzi	PC3_zscore	0.00634574406734217	0.207980561300128	1.29353707380206
LEMD3	monocyte	NI	PC3_zscore	0.00634622371238066	0.207615944127875	1.2964494200199
LEMD3	monocyte	LPS	PC3_zscore	0.00657127788080631	0.193627591483441	1.30414315287065
LEMD3	monocyte	IAV	PC3_zscore	0.00662989457546243	0.185706912053649	1.27623248311921
LEMD3	monocyte	Tcruzi	PC3_zscore	0.00638029704576853	0.206268350800579	1.3106793497408
LEMD3	B	NI	PC3_zscore	0.0062892407186355	0.210631262952797	1.25933909730145
LEMD3	B	LPS	PC3_zscore	0.00639656187908948	0.20572738574575	1.31281846254246
LEMD3	B	IAV	PC3_zscore	0.00652864776989246	0.199943967437423	1.27379532676814
LEMD3	B	Tcruzi	PC3_zscore	0.00638414646762047	0.206299185984922	1.30865410229742
LEMD3	CD4T	NI	PC3_zscore	0.00637015743911696	0.206465784463453	1.31200255043107
LEMD3	CD4T	LPS	PC3_zscore	0.00637194734191848	0.206354145058594	1.31285539915095
LEMD3	CD4T	IAV	PC3_zscore	0.00629454931594777	0.17422012859031	1.18791703280278
LEMD3	CD4T	Tcruzi	PC3_zscore	0.00634161740037554	0.208139961383076	1.29743501088973
LLPH	NK	NI	PC3_zscore	-0.0119317566661621	0.105276646112588	-1.52447988853006
LLPH	NK	LPS	PC3_zscore	-0.0119561341972086	0.104580450327728	-1.52513146481079
LLPH	NK	IAV	PC3_zscore	-0.012138833905269	0.0931713932018606	-1.46814951087563
LLPH	NK	Tcruzi	PC3_zscore	-0.0118869313135278	0.106364793791711	-1.50177775045244
LLPH	CD8T	NI	PC3_zscore	-0.0123554515496859	0.0902160650762441	-1.75018488151894
LLPH	CD8T	LPS	PC3_zscore	-0.0124817048234645	0.0875492194160674	-1.76936446228572
LLPH	CD8T	IAV	PC3_zscore	-0.0122988814222763	0.0920587058928627	-1.71263377189786
LLPH	CD8T	Tcruzi	PC3_zscore	-0.0127306884255105	0.0837774197585357	-1.77007571477804
LLPH	monocyte	NI	PC3_zscore	-0.0126511463443287	0.0818957125035109	-1.82057490596598
LLPH	monocyte	LPS	PC3_zscore	-0.0122211661335359	0.0919299281221839	-1.73133283330881
LLPH	monocyte	IAV	PC3_zscore	-0.0124907525718695	0.0809372658650419	-1.78077210272005
LLPH	monocyte	Tcruzi	PC3_zscore	-0.0123700883556866	0.0884437864595459	-1.77883141781571
LLPH	B	NI	PC3_zscore	-0.0122521978168428	0.0943743507937072	-1.70710342777154
LLPH	B	LPS	PC3_zscore	-0.0122489084979596	0.0944350628134961	-1.70690275501912
LLPH	B	IAV	PC3_zscore	-0.0119441891407545	0.10368926417432	-1.55360755745958
LLPH	B	Tcruzi	PC3_zscore	-0.0121597007837258	0.097614101226346	-1.67052093996998
LLPH	CD4T	NI	PC3_zscore	-0.0122168659132655	0.0934183160495771	-1.73068762928534
LLPH	CD4T	LPS	PC3_zscore	-0.0126205138737049	0.0832223200855775	-1.81869723207152
LLPH	CD4T	IAV	PC3_zscore	-0.0122213106866939	0.075486457025056	-1.66955116639471
LLPH	CD4T	Tcruzi	PC3_zscore	-0.0125536136382378	0.0850061315790098	-1.80192443354345
TMBIM4	NK	NI	PC3_zscore	0.000313502701117828	0.919535833580403	0.0970193939023161
TMBIM4	NK	LPS	PC3_zscore	0.000319769093850065	0.919656122700574	0.0970943454169479
TMBIM4	NK	IAV	PC3_zscore	0.00695567890023233	0.761184938088366	0.409541919380183
TMBIM4	NK	Tcruzi	PC3_zscore	0.000190946428427181	0.923593521958672	0.062547508906298
TMBIM4	CD8T	NI	PC3_zscore	-0.000384395389455504	0.913758754495828	-0.122301371529917
TMBIM4	CD8T	LPS	PC3_zscore	-1.28663918968419e-05	0.926996146742084	-0.00441889197957957
TMBIM4	CD8T	IAV	PC3_zscore	-0.000160972206281384	0.92168087125854	-0.0518313543203855
TMBIM4	CD8T	Tcruzi	PC3_zscore	-0.000355827041964184	0.915112970690253	-0.112470338782498
TMBIM4	monocyte	NI	PC3_zscore	-0.000173411238839209	0.919289067794229	-0.0721555765408049
TMBIM4	monocyte	LPS	PC3_zscore	-5.48092333783464e-05	0.923705131413607	-0.0223464224326988
TMBIM4	monocyte	IAV	PC3_zscore	0.000875391970834462	0.888515223223411	0.181595561744959
TMBIM4	monocyte	Tcruzi	PC3_zscore	-0.000109746235072739	0.922735662171001	-0.0456671029382738
TMBIM4	B	NI	PC3_zscore	-7.61848113455062e-05	0.925030624958825	-0.0298612521828349
TMBIM4	B	LPS	PC3_zscore	-0.000102574221032392	0.923855010678196	-0.040020919700676
TMBIM4	B	IAV	PC3_zscore	-6.49514800133761e-05	0.925234861687831	-0.0235433312388219
TMBIM4	B	Tcruzi	PC3_zscore	-1.16474383757854e-05	0.927836201113075	-0.00446827608250322
TMBIM4	CD4T	NI	PC3_zscore	-0.000298356478795768	0.914630361686517	-0.111941150018018
TMBIM4	CD4T	LPS	PC3_zscore	-0.000503440902187644	0.907901132486142	-0.159464191858372
TMBIM4	CD4T	IAV	PC3_zscore	-0.0151845582347768	0.25123103102623	-1.18884062780798
TMBIM4	CD4T	Tcruzi	PC3_zscore	-4.8909327278866e-05	0.925980009938894	-0.0190292029063664
IRAK3	NK	NI	PC3_zscore	0.0385208976442779	0.0599160920549925	1.54931500527532
IRAK3	NK	LPS	PC3_zscore	0.0427358708550596	0.0410741653227048	1.71037105337827
IRAK3	NK	IAV	PC3_zscore	0.0207565745430684	0.197176524919604	0.642103216591017
IRAK3	NK	Tcruzi	PC3_zscore	0.0464054432269145	0.0292591881884262	1.77419765461987
IRAK3	CD8T	NI	PC3_zscore	0.0241803033651394	0.165954394121402	0.838921070143387
IRAK3	CD8T	LPS	PC3_zscore	0.0353702981702042	0.0733395368948632	1.45672570886557
IRAK3	CD8T	IAV	PC3_zscore	0.035998572218423	0.0716906051025244	1.45452571110063
IRAK3	CD8T	Tcruzi	PC3_zscore	0.0445474488654404	0.0300925925871375	1.81994217716742
IRAK3	monocyte	NI	PC3_zscore	0.0519327013947026	0.000192308185055546	3.10194697425446
IRAK3	monocyte	LPS	PC3_zscore	0.0398326380297383	0.00141860255440289	3.05424677382794
IRAK3	monocyte	IAV	PC3_zscore	0.0314708891019739	0.0211219525648354	2.1692182505033
IRAK3	monocyte	Tcruzi	PC3_zscore	0.0542348223640786	0.000187246861128054	2.98804091776912
IRAK3	B	NI	PC3_zscore	0.047674088575639	0.0148172476695389	2.04135628970569
IRAK3	B	LPS	PC3_zscore	0.0339564434010743	0.0809065712293489	1.42430966381693
IRAK3	B	IAV	PC3_zscore	0.0201456292092162	0.204891071849641	0.63986870820688
IRAK3	B	Tcruzi	PC3_zscore	0.0543174513660825	0.0076576434988953	1.9795958342358
IRAK3	CD4T	NI	PC3_zscore	0.0261547327023826	0.143644559444068	1.00031052802306
IRAK3	CD4T	LPS	PC3_zscore	0.021608508318263	0.188398397414231	0.774796278414215
IRAK3	CD4T	IAV	PC3_zscore	0.0432548309281733	0.0323213310822984	1.86862833288204
IRAK3	CD4T	Tcruzi	PC3_zscore	0.0409484771072955	0.0410838988893525	1.76446550301796
HELB	NK	NI	PC3_zscore	0.0688139619671979	0.00625261740690157	3.29211406979854
HELB	NK	LPS	PC3_zscore	0.0871912763274699	3.85780021621293e-06	4.01340530790616
HELB	NK	IAV	PC3_zscore	0.0870008338560046	1.14935583343084e-06	4.10810373962603
HELB	NK	Tcruzi	PC3_zscore	0.0703182752026877	0.00555873855486649	3.35045954146441
HELB	CD8T	NI	PC3_zscore	0.0622955247033809	0.00343492586992459	3.15174046327283
HELB	CD8T	LPS	PC3_zscore	0.0724039097644215	8.3749439822671e-05	4.79529501275611
HELB	CD8T	IAV	PC3_zscore	0.0792061154438681	8.25474750545121e-06	4.98130898707933
HELB	CD8T	Tcruzi	PC3_zscore	0.0651870896775816	0.00254480680849711	3.46522259914573
HELB	monocyte	NI	PC3_zscore	0.0765680093766643	2.80258422017012e-05	5.01802785144739
HELB	monocyte	LPS	PC3_zscore	0.0771101164913	2.15197978068204e-05	5.02376930611563
HELB	monocyte	IAV	PC3_zscore	0.0845926681112208	1.56267283779982e-07	4.83553103368786
HELB	monocyte	Tcruzi	PC3_zscore	0.0650517880535667	0.00211499504241591	3.48979186791022
HELB	B	NI	PC3_zscore	0.0668381684464147	0.00928959027910003	3.09885124983656
HELB	B	LPS	PC3_zscore	0.0779602071403122	0.000251713935581024	4.25992221714166
HELB	B	IAV	PC3_zscore	0.0840196410351803	4.25869910859324e-06	4.34805816311209
HELB	B	Tcruzi	PC3_zscore	0.0675377780693468	0.00941189552400389	3.10289561204726
HELB	CD4T	NI	PC3_zscore	0.06155344053658	0.00393303557010022	3.05681458172023
HELB	CD4T	LPS	PC3_zscore	0.0681018314505479	0.000170814780057818	4.33272352779456
HELB	CD4T	IAV	PC3_zscore	0.0885718691609738	4.06238710145271e-10	4.75795581135571
HELB	CD4T	Tcruzi	PC3_zscore	0.0697434669633654	0.000593450802515795	4.20163099985558
CAND1	NK	NI	PC3_zscore	0.000465025488679619	0.895453851600492	0.0999190933676895
CAND1	NK	LPS	PC3_zscore	0.000392481607315571	0.897780333248155	0.0825805810466239
CAND1	NK	IAV	PC3_zscore	0.000450913126681122	0.895111725003131	0.0928378916603839
CAND1	NK	Tcruzi	PC3_zscore	-6.23627481088629e-05	0.910819166896448	-0.0116190788381467
CAND1	CD8T	NI	PC3_zscore	0.00162384358396533	0.847905184281537	0.34806923181501
CAND1	CD8T	LPS	PC3_zscore	0.00180136352374526	0.844875250153178	0.356080676283867
CAND1	CD8T	IAV	PC3_zscore	0.000544408507009532	0.889391571306956	0.118286968006643
CAND1	CD8T	Tcruzi	PC3_zscore	0.00128205461365566	0.860440633874092	0.294454944265623
CAND1	monocyte	NI	PC3_zscore	0.000823127127065807	0.879821953473998	0.215139490562083
CAND1	monocyte	LPS	PC3_zscore	0.00161177023994164	0.845171156489982	0.359928734851668
CAND1	monocyte	IAV	PC3_zscore	0.000704885142865904	0.885893280288156	0.174795765974413
CAND1	monocyte	Tcruzi	PC3_zscore	0.00147524156416105	0.849649815896047	0.343896113936644
CAND1	B	NI	PC3_zscore	0.00152676753077256	0.852562861863529	0.327018999143729
CAND1	B	LPS	PC3_zscore	0.00085124754226778	0.879758053341669	0.206223354633458
CAND1	B	IAV	PC3_zscore	0.00165888765363625	0.850356799431386	0.331327286102858
CAND1	B	Tcruzi	PC3_zscore	0.00101630873755347	0.872756385139286	0.238704958188844
CAND1	CD4T	NI	PC3_zscore	0.000634974753176328	0.890587087509127	0.167731248775335
CAND1	CD4T	LPS	PC3_zscore	0.00215891024324352	0.834013160110503	0.399886390456235
CAND1	CD4T	IAV	PC3_zscore	0.0250373511006066	0.000948089468456958	3.16231045569122
CAND1	CD4T	Tcruzi	PC3_zscore	0.001677351419504	0.843039528839183	0.36897059885729
DYRK2	NK	NI	PC3_zscore	0.00385376602125689	0.475481426032524	0.425044158146396
DYRK2	NK	LPS	PC3_zscore	0.00355335887662843	0.483365296997764	0.376204334680553
DYRK2	NK	IAV	PC3_zscore	0.00662413423931001	0.381400769965512	0.777931891779428
DYRK2	NK	Tcruzi	PC3_zscore	0.00619812467839285	0.404522205354367	0.727040802696063
DYRK2	CD8T	NI	PC3_zscore	0.00539362622500765	0.418176327340142	0.70071980196057
DYRK2	CD8T	LPS	PC3_zscore	0.00537835198692673	0.419890874210318	0.674113717430277
DYRK2	CD8T	IAV	PC3_zscore	0.00608063494133831	0.39961413748538	0.742449647428277
DYRK2	CD8T	Tcruzi	PC3_zscore	0.00671242118321301	0.379317082910647	0.844126777244373
DYRK2	monocyte	NI	PC3_zscore	0.00466777451903335	0.441533982291343	0.525622614117312
DYRK2	monocyte	LPS	PC3_zscore	0.00446789447388741	0.443289631282389	0.456365093567126
DYRK2	monocyte	IAV	PC3_zscore	0.00149557161286586	0.482041869327057	0.104150510116329
DYRK2	monocyte	Tcruzi	PC3_zscore	0.00442437580811848	0.448140067363224	0.475006967167904
DYRK2	B	NI	PC3_zscore	0.0095511574136291	0.343782067163769	0.838755845798133
DYRK2	B	LPS	PC3_zscore	0.0070278701839162	0.38072407187665	0.80639147909697
DYRK2	B	IAV	PC3_zscore	0.000255136595953746	0.513082333034906	0.0159860736827852
DYRK2	B	Tcruzi	PC3_zscore	0.00789646144374501	0.367253703170449	0.814577924526234
DYRK2	CD4T	NI	PC3_zscore	0.00653947512634543	0.378364382658827	0.871026725817556
DYRK2	CD4T	LPS	PC3_zscore	0.00657521011922702	0.376369189836475	0.881841504626444
DYRK2	CD4T	IAV	PC3_zscore	0.0125724459219128	0.129406563191266	1.32668009769309
DYRK2	CD4T	Tcruzi	PC3_zscore	0.00959073005370553	0.336970039758801	0.915099751404644
IFNG	NK	NI	PC3_zscore	0.0129592362992675	0.412401253895072	0.288000118281166
IFNG	NK	LPS	PC3_zscore	0.0412115599291697	0.276220003334982	0.795857163445417
IFNG	NK	IAV	PC3_zscore	0.0690058643685678	0.178103128774999	1.21820677367037
IFNG	NK	Tcruzi	PC3_zscore	0.0222130879218553	0.35487175080053	0.478947008074204
IFNG	CD8T	NI	PC3_zscore	-0.0593874430701813	0.0976615692172097	-1.36903513136659
IFNG	CD8T	LPS	PC3_zscore	-0.0364085018194223	0.177125745436127	-0.981708861314089
IFNG	CD8T	IAV	PC3_zscore	-0.0546957984751647	0.107366126852228	-1.33115959719472
IFNG	CD8T	Tcruzi	PC3_zscore	-0.049925132688184	0.123499425338956	-1.22077661675458
IFNG	monocyte	NI	PC3_zscore	-0.0391718980341297	0.126038635354455	-1.22130870043924
IFNG	monocyte	LPS	PC3_zscore	-0.0070266059213519	0.41497628189529	-0.245654701509166
IFNG	monocyte	IAV	PC3_zscore	-0.0184054474260842	0.27907321500028	-0.651005623833207
IFNG	monocyte	Tcruzi	PC3_zscore	-0.0314660643118205	0.169448793056551	-1.02981799196125
IFNG	B	NI	PC3_zscore	0.00186373126432009	0.511861665569697	0.0639449327556709
IFNG	B	LPS	PC3_zscore	-0.0196534798027898	0.275304450018216	-0.680279132566191
IFNG	B	IAV	PC3_zscore	-0.0274965563498708	0.214721767779623	-0.858265379502696
IFNG	B	Tcruzi	PC3_zscore	-0.00417293184582213	0.467863636259308	-0.1435408082915
IFNG	CD4T	NI	PC3_zscore	-0.0414948605876039	0.138809780138902	-1.15038619197403
IFNG	CD4T	LPS	PC3_zscore	-0.0433342841706873	0.126932856205634	-1.21506796864073
IFNG	CD4T	IAV	PC3_zscore	-0.0318245794592767	0.150540199401265	-1.07171227375813
IFNG	CD4T	Tcruzi	PC3_zscore	-0.0381538387555886	0.163101521153681	-1.04247359207309
MDM1	NK	NI	PC3_zscore	0.00309465908733492	0.575393795642585	0.464424935974067
MDM1	NK	LPS	PC3_zscore	0.00306831427497159	0.576121275702415	0.455639535100079
MDM1	NK	IAV	PC3_zscore	0.00502229729749089	0.500598519464173	0.477773895311261
MDM1	NK	Tcruzi	PC3_zscore	0.00297101955734691	0.579028020345729	0.440550128095019
MDM1	CD8T	NI	PC3_zscore	0.00374769307759816	0.555132158402198	0.552471139813308
MDM1	CD8T	LPS	PC3_zscore	0.0028839267707128	0.580918422165337	0.428099342514669
MDM1	CD8T	IAV	PC3_zscore	0.00343469446834976	0.564478066741237	0.509866024084739
MDM1	CD8T	Tcruzi	PC3_zscore	0.00312830278194085	0.573338259805894	0.47672109287792
MDM1	monocyte	NI	PC3_zscore	0.00335248727507367	0.565670842883049	0.511862590970721
MDM1	monocyte	LPS	PC3_zscore	0.00287823821527346	0.57218270201207	0.410389783715682
MDM1	monocyte	IAV	PC3_zscore	-0.00520381598580258	0.57470140796058	-0.229566422039114
MDM1	monocyte	Tcruzi	PC3_zscore	0.00388958999840333	0.552849761960197	0.525396807591406
MDM1	B	NI	PC3_zscore	0.00298822441746775	0.579161954053068	0.463765715928035
MDM1	B	LPS	PC3_zscore	0.0035412063172303	0.559642854317501	0.543351592316711
MDM1	B	IAV	PC3_zscore	0.00306043361080395	0.573547405829396	0.458345764084512
MDM1	B	Tcruzi	PC3_zscore	0.00352767009178716	0.560461810544401	0.538698492359966
MDM1	CD4T	NI	PC3_zscore	0.00293369627087898	0.581082979782702	0.460434347972369
MDM1	CD4T	LPS	PC3_zscore	0.00348828508277269	0.559426489141222	0.552770770564465
MDM1	CD4T	IAV	PC3_zscore	0.00349577624026384	0.486263081058689	0.474444418806572
MDM1	CD4T	Tcruzi	PC3_zscore	0.00325417339646858	0.568449696546112	0.514255491193005
RAP1B	NK	NI	PC3_zscore	0.0287279911909277	0.000909530777589888	3.00684354572308
RAP1B	NK	LPS	PC3_zscore	0.0266412093976371	0.00137066771360988	2.81139513016256
RAP1B	NK	IAV	PC3_zscore	0.0466390752536665	1.79832938255535e-06	4.3079544640549
RAP1B	NK	Tcruzi	PC3_zscore	0.0225809673155389	0.00794218815660338	2.24430760722036
RAP1B	CD8T	NI	PC3_zscore	-0.0105564822246852	0.12491408263985	-1.17193048686708
RAP1B	CD8T	LPS	PC3_zscore	-0.00531480055630482	0.291827884312363	-0.528205105456208
RAP1B	CD8T	IAV	PC3_zscore	0.00413589933666904	0.399831049623287	0.331289988567245
RAP1B	CD8T	Tcruzi	PC3_zscore	-0.00882973356796186	0.18768291690396	-0.888696268983699
RAP1B	monocyte	NI	PC3_zscore	0.00483663545569205	0.336523808655615	0.471792084669924
RAP1B	monocyte	LPS	PC3_zscore	-0.00775498788138172	0.186043976537485	-0.876087889126762
RAP1B	monocyte	IAV	PC3_zscore	0.000406963183648968	0.499479946842518	0.0411677238287198
RAP1B	monocyte	Tcruzi	PC3_zscore	0.0122823532068512	0.127114962657588	1.11305595231024
RAP1B	B	NI	PC3_zscore	0.00447198012653746	0.286950243153095	0.563527602550127
RAP1B	B	LPS	PC3_zscore	-0.00408149061060405	0.296864977289581	-0.524241052551529
RAP1B	B	IAV	PC3_zscore	0.00314025899734941	0.357753206744235	0.372260172389802
RAP1B	B	Tcruzi	PC3_zscore	-0.0114641320089992	0.0909084529824251	-1.30886711842443
RAP1B	CD4T	NI	PC3_zscore	-0.00749145016979858	0.131794631336499	-1.12831198387858
RAP1B	CD4T	LPS	PC3_zscore	-0.000522576847601344	0.459296795685315	-0.0738332885253069
RAP1B	CD4T	IAV	PC3_zscore	0.0187836021286892	0.00437032052686785	2.43365117122151
RAP1B	CD4T	Tcruzi	PC3_zscore	-0.00713501130056721	0.16520398953802	-0.976950355138282
NUP107	NK	NI	PC3_zscore	0.000931843025667172	0.697228996647255	0.129219946030178
NUP107	NK	LPS	PC3_zscore	-0.00192423785994275	0.592591363926791	-0.338050822013053
NUP107	NK	IAV	PC3_zscore	-0.000604826103772441	0.623392383118061	-0.0871478498747024
NUP107	NK	Tcruzi	PC3_zscore	-0.00112876183851719	0.624741416342729	-0.198167136974212
NUP107	CD8T	NI	PC3_zscore	-0.00298034135853385	0.545722378615954	-0.525460742066084
NUP107	CD8T	LPS	PC3_zscore	-0.00363506290955892	0.530962626911874	-0.560352991870842
NUP107	CD8T	IAV	PC3_zscore	-0.0028234838740451	0.557810255060237	-0.467177961940633
NUP107	CD8T	Tcruzi	PC3_zscore	-0.00194642379459117	0.586850611924494	-0.36519327382038
NUP107	monocyte	NI	PC3_zscore	-0.000948136645616386	0.633373410187523	-0.194687072758533
NUP107	monocyte	LPS	PC3_zscore	-0.00250322844334984	0.552047203910801	-0.485912820636356
NUP107	monocyte	IAV	PC3_zscore	-0.00196782246496821	0.569223150004677	-0.359075583587492
NUP107	monocyte	Tcruzi	PC3_zscore	-0.00254634771084209	0.555226296049544	-0.504768113283471
NUP107	B	NI	PC3_zscore	-0.00297742047229263	0.540443256694931	-0.548558191726424
NUP107	B	LPS	PC3_zscore	-0.000790261004989346	0.64171741863419	-0.156602896541079
NUP107	B	IAV	PC3_zscore	4.14927617342835e-05	0.673389582003837	0.00700565041589275
NUP107	B	Tcruzi	PC3_zscore	-0.000934471884298195	0.633724080888189	-0.183075013099093
NUP107	CD4T	NI	PC3_zscore	-0.00315429317592104	0.52760859732015	-0.602714411516972
NUP107	CD4T	LPS	PC3_zscore	-0.00395542462102277	0.508890868957182	-0.652466309335991
NUP107	CD4T	IAV	PC3_zscore	0.00350624832145627	0.456075035165361	0.412699315039613
NUP107	CD4T	Tcruzi	PC3_zscore	-0.000254084597801401	0.667205483641635	-0.0472688743495949
SLC35E3	NK	NI	PC3_zscore	-0.00201521690815984	0.706775094664936	-0.311790788390193
SLC35E3	NK	LPS	PC3_zscore	-0.00181811575712041	0.712661691661726	-0.286902797916707
SLC35E3	NK	IAV	PC3_zscore	-0.00746722838118206	0.567637197499038	-0.45525322305256
SLC35E3	NK	Tcruzi	PC3_zscore	-0.0016119768273623	0.716871467007105	-0.268923680876244
SLC35E3	CD8T	NI	PC3_zscore	-0.000347770677260343	0.759724687635654	-0.0596763166381795
SLC35E3	CD8T	LPS	PC3_zscore	-0.000237041054311705	0.762337002989515	-0.0389179280712472
SLC35E3	CD8T	IAV	PC3_zscore	0.00039996581507215	0.775894282014053	0.0562421021118015
SLC35E3	CD8T	Tcruzi	PC3_zscore	-3.82060880590945e-05	0.76781597933092	-0.0061169999169736
SLC35E3	monocyte	NI	PC3_zscore	-0.000482077224910097	0.757389650575192	-0.0943101993437956
SLC35E3	monocyte	LPS	PC3_zscore	-0.000455030552202773	0.753775966576225	-0.0865509839564768
SLC35E3	monocyte	IAV	PC3_zscore	-0.00903920441347576	0.488057441527547	-0.575245160001004
SLC35E3	monocyte	Tcruzi	PC3_zscore	0.000555071841805535	0.788488417142234	0.0840322471702479
SLC35E3	B	NI	PC3_zscore	-0.000955846737985061	0.737302667842401	-0.186320489740861
SLC35E3	B	LPS	PC3_zscore	-0.000536371090357871	0.753751813893806	-0.101186436823862
SLC35E3	B	IAV	PC3_zscore	-0.00124528002285213	0.725124895532237	-0.218412191630839
SLC35E3	B	Tcruzi	PC3_zscore	-0.000528433663997897	0.753692173595085	-0.0983157734382225
SLC35E3	CD4T	NI	PC3_zscore	8.37387549423982e-05	0.77640581879341	0.0143092701700355
SLC35E3	CD4T	LPS	PC3_zscore	-0.000450214936756368	0.758073769645962	-0.0831476584353538
SLC35E3	CD4T	IAV	PC3_zscore	-0.00201228514583039	0.619058849613709	-0.265308649204987
SLC35E3	CD4T	Tcruzi	PC3_zscore	-0.000390547803503491	0.759265828771167	-0.0699850414887657
MDM2	NK	NI	PC3_zscore	-0.0100264964155156	0.106837805742068	-1.54617632433678
MDM2	NK	LPS	PC3_zscore	-0.0101947481817618	0.104047335649081	-1.52919860142648
MDM2	NK	IAV	PC3_zscore	-0.00984763301102136	0.103239495978922	-1.45665750161669
MDM2	NK	Tcruzi	PC3_zscore	-0.0100208391885647	0.107649146744776	-1.52636788225624
MDM2	CD8T	NI	PC3_zscore	-0.0102165194663904	0.100633791788664	-1.60618401970664
MDM2	CD8T	LPS	PC3_zscore	-0.00953447405351645	0.118618581000279	-1.4775055769022
MDM2	CD8T	IAV	PC3_zscore	-0.00987601295224537	0.109315042489806	-1.5470856498694
MDM2	CD8T	Tcruzi	PC3_zscore	-0.0101446753193898	0.102729151576247	-1.58843576237668
MDM2	monocyte	NI	PC3_zscore	-0.00981982864405992	0.107907814656636	-1.6059192926318
MDM2	monocyte	LPS	PC3_zscore	-0.00991986988503272	0.102413446493313	-1.62561748579562
MDM2	monocyte	IAV	PC3_zscore	-0.00944696984498432	0.115661900282313	-1.42260940748491
MDM2	monocyte	Tcruzi	PC3_zscore	-0.00924758209399427	0.12907037018565	-1.3632048971872
MDM2	B	NI	PC3_zscore	-0.00937681896362696	0.12457538167226	-1.41696812712326
MDM2	B	LPS	PC3_zscore	-0.00924874694757718	0.129022591148772	-1.35445024423381
MDM2	B	IAV	PC3_zscore	-0.00994056427644991	0.106176263628461	-1.57149354194454
MDM2	B	Tcruzi	PC3_zscore	-0.0098287930520579	0.110146995826177	-1.55998793168506
MDM2	CD4T	NI	PC3_zscore	-0.0094792943044682	0.120056727253969	-1.51561707428444
MDM2	CD4T	LPS	PC3_zscore	-0.0103905662193222	0.0952455119792645	-1.66369133704367
MDM2	CD4T	IAV	PC3_zscore	-0.00970867817702049	0.090044723851201	-1.55661426994082
MDM2	CD4T	Tcruzi	PC3_zscore	-0.00988614362393758	0.105531666094705	-1.63729044471089
CPSF6	NK	NI	PC3_zscore	0.00131958070164476	0.542138079983435	0.273106244217135
CPSF6	NK	LPS	PC3_zscore	0.00167194843945754	0.53235248851211	0.417174961570728
CPSF6	NK	IAV	PC3_zscore	0.0021601476008088	0.477840757942998	0.391645504625199
CPSF6	NK	Tcruzi	PC3_zscore	0.00175139616561092	0.529048383363971	0.449935992597727
CPSF6	CD8T	NI	PC3_zscore	0.00209942218008869	0.511905685479819	0.57950407180243
CPSF6	CD8T	LPS	PC3_zscore	0.0020348800762213	0.515349602498718	0.556002906627192
CPSF6	CD8T	IAV	PC3_zscore	0.00196239004004539	0.518327620822407	0.516784343521451
CPSF6	CD8T	Tcruzi	PC3_zscore	0.00223365054355628	0.506799067207947	0.593150319870194
CPSF6	monocyte	NI	PC3_zscore	0.00216107570843657	0.507022570392547	0.600428491860405
CPSF6	monocyte	LPS	PC3_zscore	0.00203359397389609	0.505563556756985	0.529215300018162
CPSF6	monocyte	IAV	PC3_zscore	0.00147277256097804	0.50610196902456	0.288073150169009
CPSF6	monocyte	Tcruzi	PC3_zscore	0.00191930568980373	0.521094123010198	0.535572373187121
CPSF6	B	NI	PC3_zscore	0.00242681565074788	0.499697182549031	0.60965296743551
CPSF6	B	LPS	PC3_zscore	0.00192829860364914	0.520753210725639	0.541791466641112
CPSF6	B	IAV	PC3_zscore	0.00171296412091306	0.528277535160079	0.435995301730758
CPSF6	B	Tcruzi	PC3_zscore	0.00203152439504693	0.515102623728765	0.569451832355122
CPSF6	CD4T	NI	PC3_zscore	0.00229417009026729	0.501235484572056	0.627980831543277
CPSF6	CD4T	LPS	PC3_zscore	0.00220806047991012	0.504212315497613	0.623312271572614
CPSF6	CD4T	IAV	PC3_zscore	0.00154903214832357	0.446974165488204	0.329018587848054
CPSF6	CD4T	Tcruzi	PC3_zscore	0.00245237277006986	0.498649140900654	0.616049225930921
LYZ	NK	NI	PC3_zscore	0.00204120278747304	0.62476385472323	0.388694262812076
LYZ	NK	LPS	PC3_zscore	0.00185917989373185	0.631848012087573	0.351547345054908
LYZ	NK	IAV	PC3_zscore	0.00104380646971273	0.617105148445116	0.134566363151953
LYZ	NK	Tcruzi	PC3_zscore	0.00172470977567063	0.636804295798583	0.324827883767775
LYZ	CD8T	NI	PC3_zscore	0.00104767572961966	0.66225272079312	0.180404894701201
LYZ	CD8T	LPS	PC3_zscore	0.00166117319148487	0.639557404686077	0.313699041646401
LYZ	CD8T	IAV	PC3_zscore	0.00138753625243302	0.648402449856029	0.245924974596362
LYZ	CD8T	Tcruzi	PC3_zscore	0.00136896696168937	0.650229198327057	0.248298950938338
LYZ	monocyte	NI	PC3_zscore	0.00186427768709498	0.631313825427948	0.350674934007992
LYZ	monocyte	LPS	PC3_zscore	0.00183204151096108	0.622978224281181	0.297120114227552
LYZ	monocyte	IAV	PC3_zscore	0.00690069776767915	0.483300137054557	0.464874496251961
LYZ	monocyte	Tcruzi	PC3_zscore	0.00180070925854507	0.634614614273411	0.34256423295266
LYZ	B	NI	PC3_zscore	0.00153013948703397	0.645563452526649	0.296733122717675
LYZ	B	LPS	PC3_zscore	0.00187196242893465	0.630866364282148	0.367106842087062
LYZ	B	IAV	PC3_zscore	0.00138847828577051	0.644165746772233	0.240928730856309
LYZ	B	Tcruzi	PC3_zscore	0.00198350619042599	0.626785002335495	0.382307557115929
LYZ	CD4T	NI	PC3_zscore	0.00181717844223776	0.632309655328668	0.370512729069715
LYZ	CD4T	LPS	PC3_zscore	0.00242707362410598	0.6090029683005	0.452313459230614
LYZ	CD4T	IAV	PC3_zscore	0.00318824801556175	0.475929711746877	0.47527701198767
LYZ	CD4T	Tcruzi	PC3_zscore	0.00133135968692237	0.653407454187953	0.247987931839157
YEATS4	NK	NI	PC3_zscore	-0.00389022509317575	0.519579211703807	-0.510429080194559
YEATS4	NK	LPS	PC3_zscore	-0.00274080654796235	0.548543721305002	-0.351583460866763
YEATS4	NK	IAV	PC3_zscore	-0.00352111400664563	0.499807534982222	-0.37115471258284
YEATS4	NK	Tcruzi	PC3_zscore	-0.00283174837802839	0.546581417289846	-0.368200394659734
YEATS4	CD8T	NI	PC3_zscore	-0.0022206500068035	0.568300440378672	-0.288125439823353
YEATS4	CD8T	LPS	PC3_zscore	-0.00342975692911097	0.534596435715147	-0.456856315230823
YEATS4	CD8T	IAV	PC3_zscore	-0.00207022357152991	0.568478889483374	-0.245498220318185
YEATS4	CD8T	Tcruzi	PC3_zscore	-0.0022433934737998	0.566655902950493	-0.285943150534171
YEATS4	monocyte	NI	PC3_zscore	-0.0049571650019844	0.495786095980421	-0.562017336000947
YEATS4	monocyte	LPS	PC3_zscore	-0.00388759257767516	0.513216814006791	-0.514181498787627
YEATS4	monocyte	IAV	PC3_zscore	-0.00774755050281111	0.403760677058251	-0.595618696012403
YEATS4	monocyte	Tcruzi	PC3_zscore	-0.00389478042371832	0.523338157823251	-0.512111120716132
YEATS4	B	NI	PC3_zscore	-0.00353861762532531	0.528340687650467	-0.502113339720493
YEATS4	B	LPS	PC3_zscore	-0.00398954741118392	0.515746560954069	-0.540905265235345
YEATS4	B	IAV	PC3_zscore	-0.00433995101874044	0.505193162731302	-0.5331486479371
YEATS4	B	Tcruzi	PC3_zscore	-0.00369204624085155	0.524675979653527	-0.509723844211435
YEATS4	CD4T	NI	PC3_zscore	-0.00259551511761664	0.558950740315189	-0.377866426707102
YEATS4	CD4T	LPS	PC3_zscore	-0.00157591160925046	0.59055263540329	-0.195612173423498
YEATS4	CD4T	IAV	PC3_zscore	-0.00125958186546762	0.518383994646211	-0.139046564954275
YEATS4	CD4T	Tcruzi	PC3_zscore	-0.00148259853614577	0.589863237429447	-0.176924580322624
FRS2	NK	NI	PC3_zscore	0.0128784142696979	0.094037155076357	2.02389813364158
FRS2	NK	LPS	PC3_zscore	0.0127792673212387	0.0958243664047166	2.01318152647406
FRS2	NK	IAV	PC3_zscore	0.0127238955450934	0.0954696673639262	1.94439610562446
FRS2	NK	Tcruzi	PC3_zscore	0.0127669563651763	0.0961682724936253	2.00619024450659
FRS2	CD8T	NI	PC3_zscore	0.0127938037667806	0.0948233400801323	2.04081391276371
FRS2	CD8T	LPS	PC3_zscore	0.0129095191725828	0.0929509127292911	2.04297496411341
FRS2	CD8T	IAV	PC3_zscore	0.012778444990981	0.0953717324806416	2.0257675841937
FRS2	CD8T	Tcruzi	PC3_zscore	0.0128529628194731	0.0937070063887686	2.04821940650132
FRS2	monocyte	NI	PC3_zscore	0.0128661652234401	0.0928946480497559	2.06573663019323
FRS2	monocyte	LPS	PC3_zscore	0.0127721797744466	0.0947600712226947	2.04429481034644
FRS2	monocyte	IAV	PC3_zscore	0.0128268577500226	0.0929196890725685	2.05678809516941
FRS2	monocyte	Tcruzi	PC3_zscore	0.0128790187173166	0.0928298208702357	2.06325036707012
FRS2	B	NI	PC3_zscore	0.0127811864796128	0.0954289079894654	2.03181397396856
FRS2	B	LPS	PC3_zscore	0.0128229775822184	0.0943787825319586	2.044179173283
FRS2	B	IAV	PC3_zscore	0.01736029546837	0.0151591855592032	1.30682493857834
FRS2	B	Tcruzi	PC3_zscore	0.0127759181505817	0.0956768267497747	2.02501175288657
FRS2	CD4T	NI	PC3_zscore	0.0127919070923481	0.0942854297855327	2.05536403033692
FRS2	CD4T	LPS	PC3_zscore	0.01275164129229	0.0956862913455384	2.03574905104453
FRS2	CD4T	IAV	PC3_zscore	0.012826002239348	0.0893141146432334	2.06371481762778
FRS2	CD4T	Tcruzi	PC3_zscore	0.012843420801741	0.0932992604188567	2.06436792385613
CCT2	NK	NI	PC3_zscore	0.00602187587482563	0.419119590051744	0.77799974853332
CCT2	NK	LPS	PC3_zscore	0.00395004461909708	0.480015319794044	0.465905838654499
CCT2	NK	IAV	PC3_zscore	0.0122799422146277	0.277084203684552	0.875573517621531
CCT2	NK	Tcruzi	PC3_zscore	0.00438519331721587	0.466664835290872	0.535391265987363
CCT2	CD8T	NI	PC3_zscore	0.00584142484148238	0.411835461836293	0.856250106011924
CCT2	CD8T	LPS	PC3_zscore	0.00790653663363623	0.3765701028768	0.890389012862678
CCT2	CD8T	IAV	PC3_zscore	0.00744174951583401	0.385179428932492	0.864447720229623
CCT2	CD8T	Tcruzi	PC3_zscore	0.00751821903387413	0.37983672847115	0.905906924947241
CCT2	monocyte	NI	PC3_zscore	0.00430721048902746	0.465563021026577	0.553124491436744
CCT2	monocyte	LPS	PC3_zscore	0.00412321841073619	0.470567435492415	0.510078817285931
CCT2	monocyte	IAV	PC3_zscore	0.00440537889535398	0.460625790689156	0.561827352943178
CCT2	monocyte	Tcruzi	PC3_zscore	0.00345482261370435	0.490250378270508	0.381128094677958
CCT2	B	NI	PC3_zscore	0.00389161339313566	0.48503112344803	0.481635818861317
CCT2	B	LPS	PC3_zscore	0.00346616428806789	0.498572463104457	0.402015626638317
CCT2	B	IAV	PC3_zscore	0.00620274225384559	0.406734561400679	0.854357008095645
CCT2	B	Tcruzi	PC3_zscore	0.00645457973586319	0.396649369562597	0.895573114750718
CCT2	CD4T	NI	PC3_zscore	0.00545675756879385	0.420162980393783	0.848602855886689
CCT2	CD4T	LPS	PC3_zscore	0.00661390448034092	0.382593314297657	0.984661341439263
CCT2	CD4T	IAV	PC3_zscore	0.0129102455943627	0.125743103049306	1.40542811852756
CCT2	CD4T	Tcruzi	PC3_zscore	0.00618501571013811	0.396116677155675	0.934184394312259
RAB3IP	NK	NI	PC3_zscore	-0.006156011916072	0.565615488856748	-0.37907890341463
RAB3IP	NK	LPS	PC3_zscore	-0.00404363272087991	0.593492385092752	-0.28644936597026
RAB3IP	NK	IAV	PC3_zscore	-0.00260903440391574	0.596023400678307	-0.174234917937321
RAB3IP	NK	Tcruzi	PC3_zscore	-0.00548734131820816	0.573648920483101	-0.350642311324466
RAB3IP	CD8T	NI	PC3_zscore	0.0126655413640634	0.32697202323369	0.808741600831492
RAB3IP	CD8T	LPS	PC3_zscore	0.00894712801132884	0.360449994497579	0.719397821105029
RAB3IP	CD8T	IAV	PC3_zscore	0.00754533819086145	0.38664258470783	0.635501817115261
RAB3IP	CD8T	Tcruzi	PC3_zscore	0.00890700207288699	0.358863238212574	0.731354689307201
RAB3IP	monocyte	NI	PC3_zscore	0.0122149911976081	0.314236093687083	0.747117111451166
RAB3IP	monocyte	LPS	PC3_zscore	-0.000131950424022516	0.556062972967052	-0.0116657204883386
RAB3IP	monocyte	IAV	PC3_zscore	0.00199409450440212	0.492815711072563	0.182427239485977
RAB3IP	monocyte	Tcruzi	PC3_zscore	0.00378474956819535	0.462916166005197	0.413224427456751
RAB3IP	B	NI	PC3_zscore	0.00535635107730957	0.418916439026485	0.572278490354522
RAB3IP	B	LPS	PC3_zscore	0.00369798996738416	0.46622153203062	0.429738097003416
RAB3IP	B	IAV	PC3_zscore	0.000854226463256577	0.564228295464028	0.0919503134574047
RAB3IP	B	Tcruzi	PC3_zscore	0.00230658298601345	0.514473041899433	0.2616195799693
RAB3IP	CD4T	NI	PC3_zscore	0.0043060717931807	0.425397673803378	0.579498171748467
RAB3IP	CD4T	LPS	PC3_zscore	0.00392671550701857	0.439810078429377	0.528866700772157
RAB3IP	CD4T	IAV	PC3_zscore	0.003663537969219	0.39546923455985	0.470240867096339
RAB3IP	CD4T	Tcruzi	PC3_zscore	0.00623596867748236	0.379862721348178	0.719248985481595
CNOT2	NK	NI	PC3_zscore	0.000627568016721153	0.756467391041855	0.279315337369518
CNOT2	NK	LPS	PC3_zscore	0.000556664010714606	0.759117239195316	0.226640270803608
CNOT2	NK	IAV	PC3_zscore	1.82304371113679e-06	0.743207544684198	0.000418217639765217
CNOT2	NK	Tcruzi	PC3_zscore	0.000650476322544392	0.755247000200036	0.292421069587274
CNOT2	CD8T	NI	PC3_zscore	0.000718543533359865	0.751445567994118	0.328086870655305
CNOT2	CD8T	LPS	PC3_zscore	0.000842463337145583	0.747723313346382	0.327434170263017
CNOT2	CD8T	IAV	PC3_zscore	0.000729875082652985	0.751029603351118	0.322943446710199
CNOT2	CD8T	Tcruzi	PC3_zscore	0.000630783311429568	0.756283944981395	0.281506007865937
CNOT2	monocyte	NI	PC3_zscore	0.000651061689843716	0.754669278461303	0.29827170049488
CNOT2	monocyte	LPS	PC3_zscore	0.000730493626618919	0.744219541823042	0.308488505579787
CNOT2	monocyte	IAV	PC3_zscore	0.000728585452960406	0.732570868469886	0.253803354201778
CNOT2	monocyte	Tcruzi	PC3_zscore	0.000717137033550914	0.7513003043047	0.330716789281736
CNOT2	B	NI	PC3_zscore	0.000658575941772245	0.754940746751815	0.302855922353043
CNOT2	B	LPS	PC3_zscore	0.000689291167369661	0.753076069525487	0.318653292824019
CNOT2	B	IAV	PC3_zscore	0.000677250190555499	0.751827252333402	0.293421546484957
CNOT2	B	Tcruzi	PC3_zscore	0.000655164693427928	0.755082810225264	0.298963359949385
CNOT2	CD4T	NI	PC3_zscore	0.000703318468264288	0.751805489405839	0.332291289874086
CNOT2	CD4T	LPS	PC3_zscore	0.000710293185318753	0.751284169599016	0.335097015608657
CNOT2	CD4T	IAV	PC3_zscore	0.00529225831503245	0.269892173429352	0.915938756460526
CNOT2	CD4T	Tcruzi	PC3_zscore	0.000764961610821714	0.748764285290199	0.342269839380873
KCNMB4	NK	NI	PC3_zscore	0.0101123397284995	0.360751018033118	0.450715183841985
KCNMB4	NK	LPS	PC3_zscore	0.00670514303158764	0.397687298188475	0.269936889119171
KCNMB4	NK	IAV	PC3_zscore	0.00195134524550938	0.421870608551509	0.0644874291433044
KCNMB4	NK	Tcruzi	PC3_zscore	0.00828302940276669	0.381904441873446	0.352352680241332
KCNMB4	CD8T	NI	PC3_zscore	0.017604763808501	0.236646348541371	0.908332303709459
KCNMB4	CD8T	LPS	PC3_zscore	0.0183127144580024	0.235132563087276	0.888983831706183
KCNMB4	CD8T	IAV	PC3_zscore	0.0246560701075663	0.201510564843565	0.912100149172317
KCNMB4	CD8T	Tcruzi	PC3_zscore	0.0216457355158599	0.210642783511436	0.943565083769835
KCNMB4	monocyte	NI	PC3_zscore	0.0107962423369351	0.3250828584629	0.586273163191979
KCNMB4	monocyte	LPS	PC3_zscore	0.0158527150193817	0.25731421648891	0.806133642533939
KCNMB4	monocyte	IAV	PC3_zscore	0.0115644043060436	0.308672315668895	0.564582300481723
KCNMB4	monocyte	Tcruzi	PC3_zscore	0.0105929458368426	0.329384407052855	0.523333634934255
KCNMB4	B	NI	PC3_zscore	0.0157095203771184	0.263463704607808	0.832703429181189
KCNMB4	B	LPS	PC3_zscore	0.0143412345450995	0.284121579934037	0.75842333242576
KCNMB4	B	IAV	PC3_zscore	0.009019463511041	0.36552339165262	0.429820395720891
KCNMB4	B	Tcruzi	PC3_zscore	0.0101094409260727	0.348200979184253	0.514881480405779
KCNMB4	CD4T	NI	PC3_zscore	0.0216786298865742	0.195043724021823	1.05801435932206
KCNMB4	CD4T	LPS	PC3_zscore	0.0113954206128782	0.315444981012533	0.645750530938765
KCNMB4	CD4T	IAV	PC3_zscore	0.00940206651045734	0.312841849025653	0.488991686584636
KCNMB4	CD4T	Tcruzi	PC3_zscore	0.0209861902688723	0.203563537844727	1.01723078477158
PTPRB	NK	NI	PC3_zscore	0.00634044094291523	0.55497599789031	0.181552502819122
PTPRB	NK	LPS	PC3_zscore	0.00282798707801319	0.531840245554686	0.0924533733414614
PTPRB	NK	IAV	PC3_zscore	-0.00232764002762302	0.469439064392011	-0.0866395620904828
PTPRB	NK	Tcruzi	PC3_zscore	-0.000179211529407897	0.510226819135416	-0.00661832378813279
PTPRB	CD8T	NI	PC3_zscore	-0.0149073697553235	0.33144996367243	-0.671635427592301
PTPRB	CD8T	LPS	PC3_zscore	-0.00649259785966882	0.419943022833127	-0.286710727806851
PTPRB	CD8T	IAV	PC3_zscore	-0.0149604358197772	0.33299303315691	-0.656615141435696
PTPRB	CD8T	Tcruzi	PC3_zscore	-0.0114272788518427	0.366499328014431	-0.53693191872737
PTPRB	monocyte	NI	PC3_zscore	-0.00977197819418806	0.386002390880504	-0.532990437756327
PTPRB	monocyte	LPS	PC3_zscore	-0.0124446180963016	0.345886680915261	-0.642825751062051
PTPRB	monocyte	IAV	PC3_zscore	-0.0152866836806625	0.305798643430165	-0.704689581842377
PTPRB	monocyte	Tcruzi	PC3_zscore	-0.0177179064258313	0.303961846066299	-0.743868457437559
PTPRB	B	NI	PC3_zscore	-0.0124411683331396	0.361730055951335	-0.60726157899575
PTPRB	B	LPS	PC3_zscore	-0.0139305943773704	0.345910710850231	-0.645235307658209
PTPRB	B	IAV	PC3_zscore	-0.014646260831456	0.343474557903226	-0.630094459507123
PTPRB	B	Tcruzi	PC3_zscore	-0.0122421178193273	0.364665806153697	-0.594493297406641
PTPRB	CD4T	NI	PC3_zscore	-0.0115637630157673	0.355802575371744	-0.628798879654027
PTPRB	CD4T	LPS	PC3_zscore	-0.0120642404208439	0.35094292244268	-0.644559906032746
PTPRB	CD4T	IAV	PC3_zscore	-0.01188156972033	0.295257733568648	-0.630041419038949
PTPRB	CD4T	Tcruzi	PC3_zscore	-0.00742469300453429	0.412865711449454	-0.381114780951674
ZFC3H1	NK	NI	PC3_zscore	-0.000797234512222964	0.713999917468877	-0.166494610267747
ZFC3H1	NK	LPS	PC3_zscore	-0.00195289518563405	0.692821598811525	-0.287199495610126
ZFC3H1	NK	IAV	PC3_zscore	-0.00214264591687458	0.630109717163759	-0.299299851298561
ZFC3H1	NK	Tcruzi	PC3_zscore	-0.000958692011150985	0.710525985825686	-0.188092190011655
ZFC3H1	CD8T	NI	PC3_zscore	0.00177324286306564	0.612093262360099	0.380824627943096
ZFC3H1	CD8T	LPS	PC3_zscore	0.00177833595984879	0.614185509750051	0.37239828588571
ZFC3H1	CD8T	IAV	PC3_zscore	0.000796663709219891	0.653459130557931	0.191293698075335
ZFC3H1	CD8T	Tcruzi	PC3_zscore	0.00112611601316528	0.637722988208269	0.279576206145807
ZFC3H1	monocyte	NI	PC3_zscore	0.000896449450765296	0.643771353721064	0.252491683863551
ZFC3H1	monocyte	LPS	PC3_zscore	0.000511318184632654	0.655310805720439	0.135589404577714
ZFC3H1	monocyte	IAV	PC3_zscore	0.000212180141527965	0.650277388978016	0.0471105132470096
ZFC3H1	monocyte	Tcruzi	PC3_zscore	0.00165157484110625	0.612814430317174	0.377811047653702
ZFC3H1	B	NI	PC3_zscore	4.01145938238528e-05	0.695750517264175	0.0111815294337463
ZFC3H1	B	LPS	PC3_zscore	0.00028764238647354	0.681077489177107	0.0827514083986513
ZFC3H1	B	IAV	PC3_zscore	-0.000193647816482782	0.703552884208435	-0.0488666020763993
ZFC3H1	B	Tcruzi	PC3_zscore	0.00104364966613246	0.639194138757051	0.276488226828123
ZFC3H1	CD4T	NI	PC3_zscore	0.00116629565089625	0.624641159599576	0.335842491365457
ZFC3H1	CD4T	LPS	PC3_zscore	0.00270890760195869	0.593639524991172	0.456002233769865
ZFC3H1	CD4T	IAV	PC3_zscore	0.00110321434897376	0.523406116170962	0.262541972607635
ZFC3H1	CD4T	Tcruzi	PC3_zscore	0.00175549583493605	0.606202928632193	0.40295273205318
THAP2	NK	NI	PC3_zscore	0.00173259235557031	0.600129506369844	0.238534264384214
THAP2	NK	LPS	PC3_zscore	0.00167024815315776	0.601066308548471	0.224501351747183
THAP2	NK	IAV	PC3_zscore	-0.00296387739731988	0.601060165476292	-0.186954036207742
THAP2	NK	Tcruzi	PC3_zscore	0.00158874991083098	0.603907679107791	0.213550204770029
THAP2	CD8T	NI	PC3_zscore	0.00298236352158949	0.555901588452344	0.458334144115016
THAP2	CD8T	LPS	PC3_zscore	0.00433999119604233	0.525137480698477	0.548382989379166
THAP2	CD8T	IAV	PC3_zscore	0.00380304281587857	0.536417004090827	0.517109099225671
THAP2	CD8T	Tcruzi	PC3_zscore	0.00284506311131794	0.560719306472527	0.429991002250892
THAP2	monocyte	NI	PC3_zscore	0.00343626560870786	0.539300457835308	0.520846441520836
THAP2	monocyte	LPS	PC3_zscore	0.00251431111674771	0.563226154774008	0.386153502828174
THAP2	monocyte	IAV	PC3_zscore	0.00134277903407405	0.566922344976079	0.145247359030143
THAP2	monocyte	Tcruzi	PC3_zscore	0.00324195573890993	0.54533563067867	0.50970408295844
THAP2	B	NI	PC3_zscore	0.00204929169240547	0.591718572413207	0.315246983182066
THAP2	B	LPS	PC3_zscore	0.00244255424205252	0.576262510490036	0.39016823016694
THAP2	B	IAV	PC3_zscore	0.00371666803435158	0.537194103285659	0.442210149617232
THAP2	B	Tcruzi	PC3_zscore	0.00307190340166849	0.55301523721149	0.4797515792581
THAP2	CD4T	NI	PC3_zscore	0.00280700367330632	0.559420954095038	0.464603951135609
THAP2	CD4T	LPS	PC3_zscore	0.00386130593677466	0.525383052968896	0.579580404105718
THAP2	CD4T	IAV	PC3_zscore	0.00251095730535029	0.490806887280322	0.34215203916704
THAP2	CD4T	Tcruzi	PC3_zscore	0.00296358869660861	0.554845070117182	0.475543130093791
TMEM19	NK	NI	PC3_zscore	0.000419473841060398	0.725450092252537	0.0635924564906058
TMEM19	NK	LPS	PC3_zscore	-0.000422422689889864	0.747058182723192	-0.0571387742901859
TMEM19	NK	IAV	PC3_zscore	0.00433257038014683	0.600519331308679	0.334518655167014
TMEM19	NK	Tcruzi	PC3_zscore	0.000668390884266685	0.718603233860235	0.10053712791918
TMEM19	CD8T	NI	PC3_zscore	0.000440502996753945	0.72799234911504	0.0702580878267857
TMEM19	CD8T	LPS	PC3_zscore	-0.000743770421138817	0.741097704306015	-0.103138985751911
TMEM19	CD8T	IAV	PC3_zscore	-0.000315899868324545	0.747884978555366	-0.0449401017068935
TMEM19	CD8T	Tcruzi	PC3_zscore	0.000226554662313837	0.734450049768306	0.0353233261706719
TMEM19	monocyte	NI	PC3_zscore	-0.000782975190357461	0.733925079221748	-0.115219244821295
TMEM19	monocyte	LPS	PC3_zscore	-0.00066089040080376	0.732673051546542	-0.0892802251802678
TMEM19	monocyte	IAV	PC3_zscore	0.00212670625424794	0.653751510840283	0.237522897358241
TMEM19	monocyte	Tcruzi	PC3_zscore	-0.000367889470509163	0.748134461667429	-0.0576456244277925
TMEM19	B	NI	PC3_zscore	0.000940671402910414	0.710028562249014	0.154850179002206
TMEM19	B	LPS	PC3_zscore	0.0013202515194121	0.6976146959832	0.206750992516613
TMEM19	B	IAV	PC3_zscore	0.00566941806756175	0.603811130265872	0.385489460980399
TMEM19	B	Tcruzi	PC3_zscore	-0.000493862918910195	0.74457605280174	-0.0748501999686506
TMEM19	CD4T	NI	PC3_zscore	0.000493869819363367	0.725526889700013	0.0847036294862237
TMEM19	CD4T	LPS	PC3_zscore	-0.00032345771086453	0.746888223443635	-0.0529347609392611
TMEM19	CD4T	IAV	PC3_zscore	-0.000872836034455582	0.628763033058308	-0.106775311726971
TMEM19	CD4T	Tcruzi	PC3_zscore	0.000709093298446487	0.718743302772541	0.116161683951748
RAB21	NK	NI	PC3_zscore	0.00177897163359872	0.565434953407527	0.470597895392197
RAB21	NK	LPS	PC3_zscore	0.00198456316958301	0.556199641743054	0.540126655974657
RAB21	NK	IAV	PC3_zscore	0.00383817613411542	0.450892448106386	0.536239632659297
RAB21	NK	Tcruzi	PC3_zscore	0.00172598875897114	0.567419208950239	0.444239938922128
RAB21	CD8T	NI	PC3_zscore	0.00183735598979765	0.563057172436655	0.499910176477206
RAB21	CD8T	LPS	PC3_zscore	0.00169275106558355	0.56910883337804	0.433203953865494
RAB21	CD8T	IAV	PC3_zscore	0.00167067964634744	0.568700589923985	0.413450751051979
RAB21	CD8T	Tcruzi	PC3_zscore	0.00193313426287938	0.558551569226049	0.527754806506815
RAB21	monocyte	NI	PC3_zscore	0.00207928634337498	0.549795932164039	0.573632024171283
RAB21	monocyte	LPS	PC3_zscore	0.00139512226424825	0.566995898472285	0.306155641450105
RAB21	monocyte	IAV	PC3_zscore	0.00176859796227497	0.544183511967552	0.416812712672899
RAB21	monocyte	Tcruzi	PC3_zscore	0.0022116892286878	0.546371043175483	0.576737453285864
RAB21	B	NI	PC3_zscore	0.00204047779121591	0.553203091096751	0.560913909494516
RAB21	B	LPS	PC3_zscore	0.0019452026327084	0.557692740725316	0.541500332600827
RAB21	B	IAV	PC3_zscore	0.00225989818132871	0.542224323365424	0.537787119398793
RAB21	B	Tcruzi	PC3_zscore	0.00209862070035678	0.551169561409583	0.563587648699319
RAB21	CD4T	NI	PC3_zscore	0.00180771333575097	0.565407472845967	0.503660939174609
RAB21	CD4T	LPS	PC3_zscore	0.00178264907272243	0.567039849916206	0.494184360630826
RAB21	CD4T	IAV	PC3_zscore	0.00299109624388139	0.391961786857044	0.628731226865678
RAB21	CD4T	Tcruzi	PC3_zscore	0.00182495053169876	0.564103939795024	0.505988254873238
TBC1D15	NK	NI	PC3_zscore	0.0051131926390436	0.337583581717143	0.335202057302607
TBC1D15	NK	LPS	PC3_zscore	0.00628356733072863	0.316269890337691	0.445687931474476
TBC1D15	NK	IAV	PC3_zscore	0.00503379663584561	0.331694613158056	0.319246788876537
TBC1D15	NK	Tcruzi	PC3_zscore	0.00478065348758581	0.340789321253112	0.303767386207276
TBC1D15	CD8T	NI	PC3_zscore	0.0163979215637196	0.0557809233847436	1.90261348811538
TBC1D15	CD8T	LPS	PC3_zscore	0.0149038424204763	0.0665635461400763	1.8704074789948
TBC1D15	CD8T	IAV	PC3_zscore	0.0157510120929106	0.0645416080070497	1.79563266070673
TBC1D15	CD8T	Tcruzi	PC3_zscore	0.0178317157241115	0.0530520066982078	1.77669018051395
TBC1D15	monocyte	NI	PC3_zscore	0.0119494240828664	0.105533252056885	1.59110640062562
TBC1D15	monocyte	LPS	PC3_zscore	0.0099514711976314	0.185200873101145	1.09941505622104
TBC1D15	monocyte	IAV	PC3_zscore	0.0089283645303084	0.231787988733987	0.872352171630303
TBC1D15	monocyte	Tcruzi	PC3_zscore	0.0117942246919594	0.111957311994484	1.53897735538628
TBC1D15	B	NI	PC3_zscore	0.0125782310327042	0.101064955187437	1.58144860708144
TBC1D15	B	LPS	PC3_zscore	0.00956294787206147	0.210076233452103	0.988238103840259
TBC1D15	B	IAV	PC3_zscore	0.00571246149023321	0.33728373111771	0.405937629935101
TBC1D15	B	Tcruzi	PC3_zscore	0.00976216886683713	0.202471280115162	1.01292393028716
TBC1D15	CD4T	NI	PC3_zscore	0.0142241107110286	0.0618268044028013	2.03685216623686
TBC1D15	CD4T	LPS	PC3_zscore	0.0141874323249093	0.0598717869195992	2.08382885465794
TBC1D15	CD4T	IAV	PC3_zscore	0.0168574290465922	0.00589109018355709	2.40488189554016
TBC1D15	CD4T	Tcruzi	PC3_zscore	0.0163122592243219	0.0532921592929504	2.02079284584833
ATXN7L3B	NK	NI	PC3_zscore	0.00589660451052088	0.450201342575042	0.671621254834267
ATXN7L3B	NK	LPS	PC3_zscore	0.00499162288173842	0.468611008401587	0.615558112328113
ATXN7L3B	NK	IAV	PC3_zscore	0.00640404201836355	0.405552672326641	0.671971796185642
ATXN7L3B	NK	Tcruzi	PC3_zscore	0.00351487431923918	0.508408381268393	0.488841077574618
ATXN7L3B	CD8T	NI	PC3_zscore	-0.00500898918691008	0.505766491906582	-0.587093843797148
ATXN7L3B	CD8T	LPS	PC3_zscore	-0.00351243366381928	0.545499566877307	-0.458902060970955
ATXN7L3B	CD8T	IAV	PC3_zscore	-0.00434135340385021	0.532940864640265	-0.503512032817224
ATXN7L3B	CD8T	Tcruzi	PC3_zscore	-0.00141070418844683	0.617175993777967	-0.217555056656852
ATXN7L3B	monocyte	NI	PC3_zscore	-0.00500625917712326	0.482823612120232	-0.636009729115041
ATXN7L3B	monocyte	LPS	PC3_zscore	-0.00130647020142703	0.600957118955925	-0.242304190707362
ATXN7L3B	monocyte	IAV	PC3_zscore	-0.0040418207438116	0.477084165701263	-0.525444518536537
ATXN7L3B	monocyte	Tcruzi	PC3_zscore	0.00132019880693865	0.578386588989264	0.262154749377119
ATXN7L3B	B	NI	PC3_zscore	0.00123806746987611	0.58970073160384	0.223132142881114
ATXN7L3B	B	LPS	PC3_zscore	-0.00202184246649747	0.5842154873462	-0.325629431348085
ATXN7L3B	B	IAV	PC3_zscore	0.00315261700656317	0.508964324526276	0.47021935259001
ATXN7L3B	B	Tcruzi	PC3_zscore	0.00154653248114875	0.577389243746012	0.264784600337665
ATXN7L3B	CD4T	NI	PC3_zscore	-0.00249659177337615	0.541442511447364	-0.442602435697074
ATXN7L3B	CD4T	LPS	PC3_zscore	0.00129977479294317	0.57524337710766	0.279358857567681
ATXN7L3B	CD4T	IAV	PC3_zscore	-0.00199902862147043	0.485642008261453	-0.360319925978482
ATXN7L3B	CD4T	Tcruzi	PC3_zscore	0.00167173396871919	0.562161339072747	0.322626889975323
CAPS2	NK	NI	PC3_zscore	-0.00064998219330457	0.766558336917903	-0.0821229958270051
CAPS2	NK	LPS	PC3_zscore	0.000615085014412162	0.778811587969357	0.0717870257080866
CAPS2	NK	IAV	PC3_zscore	0.00144515241933985	0.739404882747981	0.126936032659168
CAPS2	NK	Tcruzi	PC3_zscore	-0.000231308412360635	0.776013560015977	-0.0292650807718525
CAPS2	CD8T	NI	PC3_zscore	-0.000261934711163456	0.771929670022998	-0.0336541184543342
CAPS2	CD8T	LPS	PC3_zscore	-0.00090077061286284	0.757402961096658	-0.113408576828485
CAPS2	CD8T	IAV	PC3_zscore	-0.000465493815095284	0.766880381486167	-0.057124449954244
CAPS2	CD8T	Tcruzi	PC3_zscore	-6.62473199990696e-05	0.776232831899479	-0.00825950849883946
CAPS2	monocyte	NI	PC3_zscore	-0.00104200923526529	0.75241510004184	-0.134826184955219
CAPS2	monocyte	LPS	PC3_zscore	0.000940717180376769	0.765652843119798	0.0964330017296817
CAPS2	monocyte	IAV	PC3_zscore	4.23722043927197e-05	0.7560242363288	0.00437775378816852
CAPS2	monocyte	Tcruzi	PC3_zscore	-0.000840262590626773	0.758141027000527	-0.110292831086707
CAPS2	B	NI	PC3_zscore	-0.000496131136284523	0.767816693212666	-0.0672499739907016
CAPS2	B	LPS	PC3_zscore	-0.00013887799574168	0.777261770717917	-0.0185943009655986
CAPS2	B	IAV	PC3_zscore	0.000310455618924256	0.782552415186851	0.0369219272177239
CAPS2	B	Tcruzi	PC3_zscore	-0.000440235707799116	0.769415394902844	-0.0588815078743571
CAPS2	CD4T	NI	PC3_zscore	-0.000538803356152355	0.765659718985068	-0.0737715270703798
CAPS2	CD4T	LPS	PC3_zscore	-0.00102155574832708	0.753613121241772	-0.133731667089085
CAPS2	CD4T	IAV	PC3_zscore	-0.0123742940199285	0.334638803606699	-0.710214559325301
CAPS2	CD4T	Tcruzi	PC3_zscore	-0.00104787234948305	0.753316180092202	-0.13523487523786
GLIPR1	NK	NI	PC3_zscore	0.00325473413569074	0.401029091026899	0.249023216089634
GLIPR1	NK	LPS	PC3_zscore	0.010682533077378	0.213284039120903	0.793876108628412
GLIPR1	NK	IAV	PC3_zscore	0.0410542237573915	0.00133036422903217	2.97403232888237
GLIPR1	NK	Tcruzi	PC3_zscore	-0.014586123436202	0.158833679928624	-0.997528530812279
GLIPR1	CD8T	NI	PC3_zscore	-0.0200923674465971	0.0570518850279791	-1.56844427826455
GLIPR1	CD8T	LPS	PC3_zscore	-0.0306523182081995	0.0165001755061559	-2.09092504618304
GLIPR1	CD8T	IAV	PC3_zscore	-0.0251375967087356	0.0575090421401797	-1.55643104649623
GLIPR1	CD8T	Tcruzi	PC3_zscore	-0.0259292860045057	0.0317282101347165	-1.82875494285903
GLIPR1	monocyte	NI	PC3_zscore	0.0387715851456604	0.013532438197786	2.07973845125068
GLIPR1	monocyte	LPS	PC3_zscore	0.0629782406609526	0.000497611530750679	3.04932250469018
GLIPR1	monocyte	IAV	PC3_zscore	0.0482115961948606	0.00574413635460505	2.31779637850433
GLIPR1	monocyte	Tcruzi	PC3_zscore	0.0338799230189664	0.0400464478680992	1.66395356904217
GLIPR1	B	NI	PC3_zscore	0.0232401694292237	0.0541481499224752	1.58099430036816
GLIPR1	B	LPS	PC3_zscore	0.0094296675218774	0.264757345531879	0.630863664674829
GLIPR1	B	IAV	PC3_zscore	-0.00518172430103319	0.379308256217631	-0.308187320109014
GLIPR1	B	Tcruzi	PC3_zscore	0.0185814310341097	0.130589373914747	1.11297651160622
GLIPR1	CD4T	NI	PC3_zscore	-0.0127009609530058	0.136986779537989	-1.09127560614118
GLIPR1	CD4T	LPS	PC3_zscore	-0.0273530243207942	0.0103738578216482	-2.28023194810041
GLIPR1	CD4T	IAV	PC3_zscore	-0.0432853511797369	0.00018987260940917	-3.50714087414205
GLIPR1	CD4T	Tcruzi	PC3_zscore	-0.0303307206705638	0.00906209144047998	-2.31858763561999
KRR1	NK	NI	PC3_zscore	-0.000224568129651932	0.937672823906825	-0.0782207860146254
KRR1	NK	LPS	PC3_zscore	-0.000420148327448902	0.930146216204679	-0.134144530096058
KRR1	NK	IAV	PC3_zscore	0.000512329823272055	0.927904287749466	0.14385447870645
KRR1	NK	Tcruzi	PC3_zscore	-0.000378212155847735	0.932401355321573	-0.118780223146396
KRR1	CD8T	NI	PC3_zscore	-0.000149471986204002	0.939550019651559	-0.0607906885859109
KRR1	CD8T	LPS	PC3_zscore	-0.000460882528336818	0.927231300674812	-0.153611502693363
KRR1	CD8T	IAV	PC3_zscore	-0.000372100849861277	0.931644163033567	-0.122468422579865
KRR1	CD8T	Tcruzi	PC3_zscore	0.000333322248741123	0.935238674329365	0.116731849817715
KRR1	monocyte	NI	PC3_zscore	-0.000924743647327333	0.912864977131073	-0.226427392154614
KRR1	monocyte	LPS	PC3_zscore	-0.000486851259739192	0.924976636206108	-0.161341902318758
KRR1	monocyte	IAV	PC3_zscore	-0.000299946886552446	0.931213623836291	-0.106973929034669
KRR1	monocyte	Tcruzi	PC3_zscore	-0.000177518597599076	0.939108556046637	-0.0698997320404925
KRR1	B	NI	PC3_zscore	-0.000166173808319009	0.938579745067271	-0.0689660071921789
KRR1	B	LPS	PC3_zscore	-7.28992812431021e-05	0.943054989506287	-0.0311381586865467
KRR1	B	IAV	PC3_zscore	0.000591984313643209	0.925178176924515	0.176920467340431
KRR1	B	Tcruzi	PC3_zscore	0.000324070078511983	0.934763524731093	0.117609657889696
KRR1	CD4T	NI	PC3_zscore	-0.000784272485461676	0.912511993378876	-0.235689352796701
KRR1	CD4T	LPS	PC3_zscore	-0.000377774512184934	0.925685980850456	-0.163466261004557
KRR1	CD4T	IAV	PC3_zscore	0.0190015940009942	0.0364086665206395	2.28915095621388
KRR1	CD4T	Tcruzi	PC3_zscore	0.000138607693951213	0.941777465155221	0.0616845274294251
PHLDA1	NK	NI	PC3_zscore	-0.0188088310482978	0.171835897204777	-1.13180132952955
PHLDA1	NK	LPS	PC3_zscore	-0.0187097130189996	0.172838659977136	-1.10870335420405
PHLDA1	NK	IAV	PC3_zscore	-0.0186737261079743	0.164778964978857	-1.05879647096975
PHLDA1	NK	Tcruzi	PC3_zscore	-0.0187687145205339	0.172426212159952	-1.12344943876035
PHLDA1	CD8T	NI	PC3_zscore	-0.0207383143164061	0.134295211939251	-1.37868065273976
PHLDA1	CD8T	LPS	PC3_zscore	-0.0207076352062581	0.134852076878322	-1.37393980440676
PHLDA1	CD8T	IAV	PC3_zscore	-0.0208673444649371	0.134186029213639	-1.36804195939314
PHLDA1	CD8T	Tcruzi	PC3_zscore	-0.0208068097868284	0.134109679858911	-1.3746440574514
PHLDA1	monocyte	NI	PC3_zscore	-0.0199169284032734	0.142606060519687	-1.35090454492959
PHLDA1	monocyte	LPS	PC3_zscore	-0.019712014605842	0.144211397239299	-1.33260956896134
PHLDA1	monocyte	IAV	PC3_zscore	-0.0207219595413639	0.125808456884081	-1.3737571052698
PHLDA1	monocyte	Tcruzi	PC3_zscore	-0.0194876167548907	0.150108901163911	-1.31378797574616
PHLDA1	B	NI	PC3_zscore	-0.0201199015216266	0.148168079079096	-1.30029879161169
PHLDA1	B	LPS	PC3_zscore	-0.0200474476856761	0.149120485164713	-1.2965816343178
PHLDA1	B	IAV	PC3_zscore	-0.0193725390174861	0.160188341348697	-1.22902332417034
PHLDA1	B	Tcruzi	PC3_zscore	-0.0191745837373485	0.162192373884308	-1.22744128091675
PHLDA1	CD4T	NI	PC3_zscore	-0.0207139665909093	0.1345632661457	-1.37430215808551
PHLDA1	CD4T	LPS	PC3_zscore	-0.0207371234338849	0.134947989410527	-1.36802777298285
PHLDA1	CD4T	IAV	PC3_zscore	-0.021632830067651	0.0869095762068767	-1.41403244568811
PHLDA1	CD4T	Tcruzi	PC3_zscore	-0.0207922918285819	0.133989145608982	-1.37563978664875
NAP1L1	NK	NI	PC3_zscore	-0.00580938843500235	0.289188481804535	-0.554356578732478
NAP1L1	NK	LPS	PC3_zscore	-0.00403694514024206	0.34766337067482	-0.390024886033979
NAP1L1	NK	IAV	PC3_zscore	-0.0169310168135313	0.0574492693447687	-1.57545192328114
NAP1L1	NK	Tcruzi	PC3_zscore	-0.00279149557192467	0.403198966575786	-0.243178104270794
NAP1L1	CD8T	NI	PC3_zscore	0.0218047561320277	0.0469968551768812	1.66117408224192
NAP1L1	CD8T	LPS	PC3_zscore	0.017581755741634	0.106416373134015	1.23905199557555
NAP1L1	CD8T	IAV	PC3_zscore	0.00964920242878351	0.271091234224561	0.607908547465473
NAP1L1	CD8T	Tcruzi	PC3_zscore	0.020140645096915	0.0748074052950701	1.43056370945216
NAP1L1	monocyte	NI	PC3_zscore	-0.0527077882756365	6.93260775709303e-05	-4.72561223550707
NAP1L1	monocyte	LPS	PC3_zscore	-0.0220996570795657	0.021067142973076	-2.0674766367316
NAP1L1	monocyte	IAV	PC3_zscore	-0.043147828832909	0.000363808002965649	-3.78232377540933
NAP1L1	monocyte	Tcruzi	PC3_zscore	-0.0310728897052756	0.00708366179979625	-2.68216572715074
NAP1L1	B	NI	PC3_zscore	0.00845070388506804	0.115185424090386	1.19901176990592
NAP1L1	B	LPS	PC3_zscore	0.0114106572997799	0.0517224943169254	1.62648368941108
NAP1L1	B	IAV	PC3_zscore	0.00974296356084814	0.10376916751597	1.26007699919864
NAP1L1	B	Tcruzi	PC3_zscore	0.000220135112628617	0.488746381136241	0.0288772732293454
NAP1L1	CD4T	NI	PC3_zscore	0.019101340603042	0.00258247589077849	2.80362297862288
NAP1L1	CD4T	LPS	PC3_zscore	0.0182177841790462	0.0038484059707845	2.66815073742447
NAP1L1	CD4T	IAV	PC3_zscore	0.0159632942505578	0.0105062946727622	2.3034623501529
NAP1L1	CD4T	Tcruzi	PC3_zscore	0.0173781784580785	0.00883412790475705	2.36972362841626
BBS10	NK	NI	PC3_zscore	-0.0122599305428214	0.275471957358452	-0.98186611108969
BBS10	NK	LPS	PC3_zscore	-0.0121248198211367	0.277992145230825	-0.964603960259622
BBS10	NK	IAV	PC3_zscore	-0.012273403517717	0.258562832794866	-0.902983309378054
BBS10	NK	Tcruzi	PC3_zscore	-0.0120529434552868	0.279367613381796	-0.960781085738051
BBS10	CD8T	NI	PC3_zscore	-0.0126642696879512	0.264325080803295	-1.0353216602043
BBS10	CD8T	LPS	PC3_zscore	-0.0123917463052849	0.269222713422808	-1.01504799469208
BBS10	CD8T	IAV	PC3_zscore	-0.0125940914508987	0.265697587344885	-1.0261415430805
BBS10	CD8T	Tcruzi	PC3_zscore	-0.0120556108062475	0.276001063188485	-0.97760650336572
BBS10	monocyte	NI	PC3_zscore	-0.0127561944330269	0.26114407440067	-1.04740329876695
BBS10	monocyte	LPS	PC3_zscore	-0.0120761492118448	0.2713944522397	-0.970504402018309
BBS10	monocyte	IAV	PC3_zscore	-0.0131180592327957	0.242598991317872	-1.01538205606283
BBS10	monocyte	Tcruzi	PC3_zscore	-0.0124106395250411	0.268868527440161	-1.02381322409229
BBS10	B	NI	PC3_zscore	-0.0123890476678794	0.270546815754262	-1.01558022707957
BBS10	B	LPS	PC3_zscore	-0.0123259245656929	0.272092561613541	-1.00885428116183
BBS10	B	IAV	PC3_zscore	-0.0123836987850136	0.27004422696981	-0.999861088145348
BBS10	B	Tcruzi	PC3_zscore	-0.0122651872703852	0.273590561819596	-1.00112186937258
BBS10	CD4T	NI	PC3_zscore	-0.0123854399891258	0.267915615909233	-1.03221313023539
BBS10	CD4T	LPS	PC3_zscore	-0.012291296157513	0.270489636069762	-1.02077980791695
BBS10	CD4T	IAV	PC3_zscore	-0.0139344438958898	0.171964302548195	-1.1304379663507
BBS10	CD4T	Tcruzi	PC3_zscore	-0.0127733575245715	0.26149572019459	-1.04999233637475
OSBPL8	NK	NI	PC3_zscore	0.0207379645767115	0.325191765102855	1.14173232062948
OSBPL8	NK	LPS	PC3_zscore	0.00971039475410254	0.404011949336835	0.785720315924451
OSBPL8	NK	IAV	PC3_zscore	0.0119058407301414	0.373127979777435	0.893969696604411
OSBPL8	NK	Tcruzi	PC3_zscore	0.0150876824792077	0.351965393149236	0.974444626894581
OSBPL8	CD8T	NI	PC3_zscore	0.00715097741441554	0.432473829203766	0.709897466047203
OSBPL8	CD8T	LPS	PC3_zscore	0.00247634552276889	0.576930213474372	0.263730696391961
OSBPL8	CD8T	IAV	PC3_zscore	0.000838563683947708	0.637230475279498	0.0813807085782976
OSBPL8	CD8T	Tcruzi	PC3_zscore	-0.000764406379177118	0.628832806082803	-0.0847378171029449
OSBPL8	monocyte	NI	PC3_zscore	0.00556511916704385	0.517899480084833	0.455935689170759
OSBPL8	monocyte	LPS	PC3_zscore	0.00215957897236431	0.60411239634235	0.189947097328716
OSBPL8	monocyte	IAV	PC3_zscore	0.0010837864149938	0.631876848747473	0.0913958265966694
OSBPL8	monocyte	Tcruzi	PC3_zscore	0.0168490485418503	0.359507174254461	0.95244902092658
OSBPL8	B	NI	PC3_zscore	0.0147753199499596	0.346592490418322	1.00106051753145
OSBPL8	B	LPS	PC3_zscore	-0.00061056894565696	0.637881831329696	-0.0607117381832964
OSBPL8	B	IAV	PC3_zscore	-0.019283208568437	0.342681558090172	-1.01969033600639
OSBPL8	B	Tcruzi	PC3_zscore	0.00978569669180881	0.415409883711647	0.750225495717012
OSBPL8	CD4T	NI	PC3_zscore	-1.18236083116892e-05	0.655617576757247	-0.00144827670773708
OSBPL8	CD4T	LPS	PC3_zscore	-0.00390614994390115	0.510624787636219	-0.44886327318543
OSBPL8	CD4T	IAV	PC3_zscore	-0.0321316319484006	0.0107815951449313	-2.73061860435373
OSBPL8	CD4T	Tcruzi	PC3_zscore	-0.0026710777889516	0.560506733098953	-0.294930297283729
ZDHHC17	NK	NI	PC3_zscore	0.0171478782830321	0.0184838887696508	3.05010159230648
ZDHHC17	NK	LPS	PC3_zscore	0.0174298334775539	0.0139734611430944	3.18595282036596
ZDHHC17	NK	IAV	PC3_zscore	0.0170726224054576	0.0199758600518162	2.95535036067878
ZDHHC17	NK	Tcruzi	PC3_zscore	0.017451360629274	0.0140134156497248	3.15243137737202
ZDHHC17	CD8T	NI	PC3_zscore	0.0170293523606038	0.0211863524489531	2.95810096314225
ZDHHC17	CD8T	LPS	PC3_zscore	0.0173695684443032	0.0138049333629469	3.24030457835553
ZDHHC17	CD8T	IAV	PC3_zscore	0.0171734644906406	0.017556519256142	3.09473281062041
ZDHHC17	CD8T	Tcruzi	PC3_zscore	0.0171951933932428	0.0168036459811246	3.13995013769729
ZDHHC17	monocyte	NI	PC3_zscore	0.0172474254704373	0.0152672559999237	3.218244986736
ZDHHC17	monocyte	LPS	PC3_zscore	0.0172390797303419	0.0152688406416325	3.21831623746536
ZDHHC17	monocyte	IAV	PC3_zscore	0.0178348127856657	0.00870996218156496	3.02242285938916
ZDHHC17	monocyte	Tcruzi	PC3_zscore	0.0174861555713938	0.0126136433870527	3.24718758652371
ZDHHC17	B	NI	PC3_zscore	0.0173229883925947	0.0144002063593443	3.23531952054867
ZDHHC17	B	LPS	PC3_zscore	0.0173165966570609	0.0144769160173471	3.2344453122318
ZDHHC17	B	IAV	PC3_zscore	0.0173413547464855	0.0141804149938431	3.23837946279167
ZDHHC17	B	Tcruzi	PC3_zscore	0.0174311208076718	0.0135143533737689	3.21428315706414
ZDHHC17	CD4T	NI	PC3_zscore	0.0172156413907903	0.0143785983599871	3.26349243653835
ZDHHC17	CD4T	LPS	PC3_zscore	0.0172751102929557	0.013397795547175	3.3099720875626
ZDHHC17	CD4T	IAV	PC3_zscore	0.0176938968004117	0.00404318861263973	3.4636342940224
ZDHHC17	CD4T	Tcruzi	PC3_zscore	0.017511696850045	0.0120891020249852	3.30225464906398
PAWR	NK	NI	PC3_zscore	0.0271222096391126	0.0276979890760028	1.86542724947008
PAWR	NK	LPS	PC3_zscore	0.0270973466120652	0.027525551751641	1.867787759743
PAWR	NK	IAV	PC3_zscore	0.0275313066220374	0.0240349030218041	1.87008776588179
PAWR	NK	Tcruzi	PC3_zscore	0.0269649336385972	0.0288687541346875	1.85232289367436
PAWR	CD8T	NI	PC3_zscore	0.0260827855928596	0.0347477677091787	1.8508008015973
PAWR	CD8T	LPS	PC3_zscore	0.0272318378864691	0.0273963689488297	1.86480148544045
PAWR	CD8T	IAV	PC3_zscore	0.0277051301739479	0.0251469519841638	1.83875212452832
PAWR	CD8T	Tcruzi	PC3_zscore	0.0276616135660011	0.0256886146141858	1.84556007365708
PAWR	monocyte	NI	PC3_zscore	0.0269827028076121	0.0290532506528625	1.87714135664535
PAWR	monocyte	LPS	PC3_zscore	0.0286417557538707	0.0204730660668038	1.83395782348679
PAWR	monocyte	IAV	PC3_zscore	0.0254690012724625	0.0382641545685092	1.83267351209563
PAWR	monocyte	Tcruzi	PC3_zscore	0.0215449015182888	0.0820633737480961	1.29052428447869
PAWR	B	NI	PC3_zscore	0.0223883136162724	0.0525421818433068	1.88505302022843
PAWR	B	LPS	PC3_zscore	0.0263654398385423	0.0147990014370403	2.44616284416497
PAWR	B	IAV	PC3_zscore	0.0284589829707271	0.0102257247066252	2.3653511548167
PAWR	B	Tcruzi	PC3_zscore	0.0262190370438204	0.0177563903579727	2.3450634983958
PAWR	CD4T	NI	PC3_zscore	0.025361908860002	0.0357849114786007	1.95156303736466
PAWR	CD4T	LPS	PC3_zscore	0.0272418704232584	0.0237951141601616	2.00485971635847
PAWR	CD4T	IAV	PC3_zscore	0.0234478918914835	0.0521685970386687	1.75853631092814
PAWR	CD4T	Tcruzi	PC3_zscore	0.0242934466040342	0.0473124694245745	1.80066674111676
PPP1R12A	NK	NI	PC3_zscore	0.00478678669962575	0.453166590542551	0.744353034460089
PPP1R12A	NK	LPS	PC3_zscore	0.00528552807915247	0.44521627496337	0.769675721109591
PPP1R12A	NK	IAV	PC3_zscore	0.0139208103307243	0.123616084782612	1.36536768186803
PPP1R12A	NK	Tcruzi	PC3_zscore	0.00321310104050811	0.503415882599905	0.584254789784775
PPP1R12A	CD8T	NI	PC3_zscore	-0.00409212978206415	0.587738828676435	-0.536561680483621
PPP1R12A	CD8T	LPS	PC3_zscore	-0.00471882700664374	0.584315129017294	-0.562337245520077
PPP1R12A	CD8T	IAV	PC3_zscore	-0.000473647253062158	0.691990724189611	-0.088717948314962
PPP1R12A	CD8T	Tcruzi	PC3_zscore	-0.00236763203158769	0.630479304770782	-0.379552719253526
PPP1R12A	monocyte	NI	PC3_zscore	0.00228460852622659	0.526605421266016	0.526249772272897
PPP1R12A	monocyte	LPS	PC3_zscore	-0.00201136518152173	0.62366347957605	-0.36041749830343
PPP1R12A	monocyte	IAV	PC3_zscore	0.000181828711205651	0.655406318597701	0.0405363590028703
PPP1R12A	monocyte	Tcruzi	PC3_zscore	0.0020761103579298	0.54269767715908	0.470415541713257
PPP1R12A	B	NI	PC3_zscore	0.00326623588798357	0.48745214008855	0.646277720821011
PPP1R12A	B	LPS	PC3_zscore	0.00356607596509493	0.477132088014962	0.677075334828171
PPP1R12A	B	IAV	PC3_zscore	-0.00258872602579966	0.613640104922737	-0.387350762631762
PPP1R12A	B	Tcruzi	PC3_zscore	0.000709692792256541	0.627582854659693	0.156990585539851
PPP1R12A	CD4T	NI	PC3_zscore	0.00149631992551371	0.561590634412638	0.427408007116197
PPP1R12A	CD4T	LPS	PC3_zscore	-0.0017983024439014	0.614726170616046	-0.369916845515565
PPP1R12A	CD4T	IAV	PC3_zscore	0.000119241670683431	0.654651043174314	0.0321606262452934
PPP1R12A	CD4T	Tcruzi	PC3_zscore	-0.000221119663147857	0.696689322228837	-0.0551333803791475
CCDC59	NK	NI	PC3_zscore	-0.00063194514227549	0.780151824798783	-0.219843059177744
CCDC59	NK	LPS	PC3_zscore	-0.00054728031279587	0.783504157625242	-0.198570728758452
CCDC59	NK	IAV	PC3_zscore	-0.000654969843059537	0.748337334489584	-0.134503604010651
CCDC59	NK	Tcruzi	PC3_zscore	-0.000575056663413777	0.782361981817047	-0.20637462189781
CCDC59	CD8T	NI	PC3_zscore	-0.000303949114815989	0.794625767344929	-0.107393652086181
CCDC59	CD8T	LPS	PC3_zscore	-0.000334421038466155	0.793112831157576	-0.119346202842804
CCDC59	CD8T	IAV	PC3_zscore	-0.000469432815542482	0.786890377309505	-0.169598679031107
CCDC59	CD8T	Tcruzi	PC3_zscore	-0.000448237803478003	0.78799842023145	-0.167875018630427
CCDC59	monocyte	NI	PC3_zscore	-0.000607966535113084	0.778487735591189	-0.224913834999026
CCDC59	monocyte	LPS	PC3_zscore	-0.000810098951333716	0.761163973554989	-0.246346740983756
CCDC59	monocyte	IAV	PC3_zscore	-0.000262210000043258	0.774846358165679	-0.0741192833850837
CCDC59	monocyte	Tcruzi	PC3_zscore	-0.000427814182706758	0.789341948201479	-0.16661915260377
CCDC59	B	NI	PC3_zscore	-0.00059056971349816	0.780888799579062	-0.218517935303418
CCDC59	B	LPS	PC3_zscore	-0.000424504595948699	0.789299666329531	-0.162139423179753
CCDC59	B	IAV	PC3_zscore	-0.000544717636334065	0.781154097051684	-0.187972388657211
CCDC59	B	Tcruzi	PC3_zscore	-0.000386073344873014	0.791152324798432	-0.144353665426296
CCDC59	CD4T	NI	PC3_zscore	-0.000486761861121477	0.78573861852708	-0.193152062570697
CCDC59	CD4T	LPS	PC3_zscore	-0.000493045602953024	0.785310562728714	-0.195899861671639
CCDC59	CD4T	IAV	PC3_zscore	0.00502356648934525	0.403233251671333	0.632621163272921
CCDC59	CD4T	Tcruzi	PC3_zscore	-0.000285161744148101	0.79622073272855	-0.101773282637314
METTL25	NK	NI	PC3_zscore	0.00119587424071101	0.592654587943424	0.104727404621337
METTL25	NK	LPS	PC3_zscore	0.00524380137402916	0.492791956998537	0.428554562310548
METTL25	NK	IAV	PC3_zscore	0.00599477894450928	0.466247793545479	0.456623656935742
METTL25	NK	Tcruzi	PC3_zscore	-0.00223239371481672	0.601264088803521	-0.182054438847093
METTL25	CD8T	NI	PC3_zscore	-0.00562951161233259	0.499161872794541	-0.47656607531077
METTL25	CD8T	LPS	PC3_zscore	0.00728144708050319	0.448967010414735	0.56703523993547
METTL25	CD8T	IAV	PC3_zscore	-0.00336260837498527	0.569800413279747	-0.271326272724962
METTL25	CD8T	Tcruzi	PC3_zscore	0.00950168171661514	0.409424075153268	0.67953587806277
METTL25	monocyte	NI	PC3_zscore	0.00886297775962141	0.385559007845427	0.745400614462734
METTL25	monocyte	LPS	PC3_zscore	0.0166843066266034	0.254949581397098	0.976650800464721
METTL25	monocyte	IAV	PC3_zscore	-0.00347024546567112	0.542906535199706	-0.299421257319736
METTL25	monocyte	Tcruzi	PC3_zscore	-0.00258727346391236	0.562488990877052	-0.258702211632259
METTL25	B	NI	PC3_zscore	0.000174633444616843	0.624992644620339	0.0175174955117494
METTL25	B	LPS	PC3_zscore	0.00153169132810672	0.582333318890887	0.154847172548035
METTL25	B	IAV	PC3_zscore	0.00749640353706071	0.428590246546507	0.605778476988739
METTL25	B	Tcruzi	PC3_zscore	-1.06798532016265e-05	0.631479325545077	-0.00101489020229024
METTL25	CD4T	NI	PC3_zscore	-0.00603310874518718	0.443744830870344	-0.625604594095681
METTL25	CD4T	LPS	PC3_zscore	0.0044147583504392	0.462127783146091	0.533560597942843
METTL25	CD4T	IAV	PC3_zscore	-0.00636439885192368	0.355918152918728	-0.665670911509035
METTL25	CD4T	Tcruzi	PC3_zscore	0.00322727303185083	0.514964096420742	0.370151346353469
TMTC2	NK	NI	PC3_zscore	0.0102301629813366	0.284565912082865	0.706978812341064
TMTC2	NK	LPS	PC3_zscore	0.0111108895030832	0.270529629715618	0.805551719841744
TMTC2	NK	IAV	PC3_zscore	0.00988988365604663	0.28004592990199	0.632475536266259
TMTC2	NK	Tcruzi	PC3_zscore	0.0107014149339579	0.277292645507951	0.7645083980729
TMTC2	CD8T	NI	PC3_zscore	0.013812507311425	0.204999585990169	1.23427740294645
TMTC2	CD8T	LPS	PC3_zscore	0.0135478122655923	0.209533345283105	1.20796330673626
TMTC2	CD8T	IAV	PC3_zscore	0.0130606630857806	0.219341168215206	1.12954124275255
TMTC2	CD8T	Tcruzi	PC3_zscore	0.0150775103351086	0.192416840536277	1.23066197087491
TMTC2	monocyte	NI	PC3_zscore	0.0111538724620264	0.261231195896828	0.94532944427624
TMTC2	monocyte	LPS	PC3_zscore	0.0121094806091868	0.235060915476704	1.0879214871657
TMTC2	monocyte	IAV	PC3_zscore	0.0195432601331624	0.0928922365416209	1.27367993709017
TMTC2	monocyte	Tcruzi	PC3_zscore	0.011308603133965	0.256346679724845	0.95059587167817
TMTC2	B	NI	PC3_zscore	0.011181667499188	0.265244281668697	0.916346378220389
TMTC2	B	LPS	PC3_zscore	0.0121957390034606	0.241107829221634	1.06330170710658
TMTC2	B	IAV	PC3_zscore	0.0125182162310122	0.237288915442031	1.07710615733265
TMTC2	B	Tcruzi	PC3_zscore	0.0132267584370285	0.221121695810398	1.14752894816619
TMTC2	CD4T	NI	PC3_zscore	0.0143560043550507	0.189529108518423	1.35154327994335
TMTC2	CD4T	LPS	PC3_zscore	0.0130982266270019	0.204869906698913	1.2997563422027
TMTC2	CD4T	IAV	PC3_zscore	0.0149840645486562	0.142519452334201	1.46283944428446
TMTC2	CD4T	Tcruzi	PC3_zscore	0.0150334218774912	0.18636783643115	1.32695743324304
CEP290	NK	NI	PC3_zscore	-0.00175592333921651	0.618410646186371	-0.416855855991726
CEP290	NK	LPS	PC3_zscore	-0.00185732014792557	0.614198375067246	-0.443502520488645
CEP290	NK	IAV	PC3_zscore	-0.00629721325178528	0.443450448129424	-0.531412555634946
CEP290	NK	Tcruzi	PC3_zscore	-0.00187752154479411	0.613378683266018	-0.448161351386017
CEP290	CD8T	NI	PC3_zscore	-0.00192306482440091	0.611162187777536	-0.462002074817472
CEP290	CD8T	LPS	PC3_zscore	-0.00180178822576387	0.616497546679866	-0.432561414644946
CEP290	CD8T	IAV	PC3_zscore	-0.0017763645415479	0.617259479469847	-0.419088071269562
CEP290	CD8T	Tcruzi	PC3_zscore	-0.00169465251335029	0.621040038628502	-0.397168696630061
CEP290	monocyte	NI	PC3_zscore	-0.00191250809353925	0.610681531986411	-0.453328949734643
CEP290	monocyte	LPS	PC3_zscore	-0.00155389935245343	0.610439077856903	-0.299013267786328
CEP290	monocyte	IAV	PC3_zscore	-0.00191732166139086	0.580184293279654	-0.292220782345484
CEP290	monocyte	Tcruzi	PC3_zscore	-0.00175367912694206	0.618686877670814	-0.420555520770205
CEP290	B	NI	PC3_zscore	-0.00172015757299613	0.620460470586492	-0.411431820909126
CEP290	B	LPS	PC3_zscore	-0.00169329080198342	0.621659675605326	-0.40149694628398
CEP290	B	IAV	PC3_zscore	-0.00192339449561828	0.608979707730906	-0.437805361705738
CEP290	B	Tcruzi	PC3_zscore	-0.00184657139839885	0.614355975322276	-0.448580085712594
CEP290	CD4T	NI	PC3_zscore	-0.0017935271703557	0.616994895595611	-0.440629428085984
CEP290	CD4T	LPS	PC3_zscore	-0.00195249646646955	0.608755386691133	-0.475680498218637
CEP290	CD4T	IAV	PC3_zscore	-0.0014880652943843	0.542844290296664	-0.274105086833211
CEP290	CD4T	Tcruzi	PC3_zscore	-0.00182675338694688	0.615225396006801	-0.446654365311762
TMTC3	NK	NI	PC3_zscore	-0.00146848990218447	0.743560202449874	-0.177462996071961
TMTC3	NK	LPS	PC3_zscore	-0.00193148634994921	0.733558301079634	-0.234829141617771
TMTC3	NK	IAV	PC3_zscore	-0.00197715906203706	0.723151675082826	-0.215054042754593
TMTC3	NK	Tcruzi	PC3_zscore	-0.00180265191610699	0.735884876239213	-0.21703648941575
TMTC3	CD8T	NI	PC3_zscore	-0.00272819617750238	0.707926240124804	-0.3628044641599
TMTC3	CD8T	LPS	PC3_zscore	-0.00202986917098108	0.725779008989105	-0.261975781437337
TMTC3	CD8T	IAV	PC3_zscore	-0.00506870884384011	0.67265315941117	-0.452926711218231
TMTC3	CD8T	Tcruzi	PC3_zscore	-0.000487857083444936	0.761371748717531	-0.0535763152108913
TMTC3	monocyte	NI	PC3_zscore	-0.00223971589634913	0.718676925491361	-0.323950578525341
TMTC3	monocyte	LPS	PC3_zscore	-0.00246497401151544	0.710983531160302	-0.346632622998891
TMTC3	monocyte	IAV	PC3_zscore	0.00126944864631097	0.773263206870204	0.108361970378062
TMTC3	monocyte	Tcruzi	PC3_zscore	-0.00157046995245487	0.738905597839743	-0.219931633581672
TMTC3	B	NI	PC3_zscore	-0.00376884167295413	0.688037042871437	-0.433900945206305
TMTC3	B	LPS	PC3_zscore	-0.00126682612193795	0.748755885060937	-0.160988248469132
TMTC3	B	IAV	PC3_zscore	-0.00478928988896894	0.675288150720136	-0.430161782991874
TMTC3	B	Tcruzi	PC3_zscore	-0.00241928009907473	0.718967133131311	-0.313012809422899
TMTC3	CD4T	NI	PC3_zscore	-0.00272531611225214	0.702904726235908	-0.413273968137864
TMTC3	CD4T	LPS	PC3_zscore	-0.00350033501354598	0.682516311870433	-0.481537560388279
TMTC3	CD4T	IAV	PC3_zscore	-0.0196171058648668	0.11714281842787	-1.39965322551088
TMTC3	CD4T	Tcruzi	PC3_zscore	-0.00192356426947295	0.729641406791897	-0.282793306280436
DUSP6	NK	NI	PC3_zscore	0.00394227306944934	0.561625067566648	0.313500175910545
DUSP6	NK	LPS	PC3_zscore	0.00330859197553522	0.573997224150549	0.261948050234077
DUSP6	NK	IAV	PC3_zscore	0.00118861503544232	0.580813497337697	0.0812501143594687
DUSP6	NK	Tcruzi	PC3_zscore	0.00347552243466664	0.57061979542671	0.27866371845639
DUSP6	CD8T	NI	PC3_zscore	0.000758631912741715	0.621739843421448	0.0622525119292653
DUSP6	CD8T	LPS	PC3_zscore	0.00637293806288958	0.528117227475895	0.419545250258291
DUSP6	CD8T	IAV	PC3_zscore	0.00448951890154502	0.55622498931435	0.330977399295708
DUSP6	CD8T	Tcruzi	PC3_zscore	0.00142681334869283	0.608425063879339	0.116967939255533
DUSP6	monocyte	NI	PC3_zscore	0.00455150560208649	0.516867078716794	0.489141130908506
DUSP6	monocyte	LPS	PC3_zscore	0.00116252972984957	0.61602760902009	0.126815411429098
DUSP6	monocyte	IAV	PC3_zscore	0.00811979223123993	0.410712547451004	0.645988431871109
DUSP6	monocyte	Tcruzi	PC3_zscore	-0.000875646744391466	0.673672645658005	-0.0859729754311055
DUSP6	B	NI	PC3_zscore	0.00127434419244108	0.611656482735426	0.112159129806688
DUSP6	B	LPS	PC3_zscore	0.00139485526477913	0.609422453521307	0.122550069540831
DUSP6	B	IAV	PC3_zscore	0.00175935640948759	0.598522664410491	0.151069401604341
DUSP6	B	Tcruzi	PC3_zscore	0.00175942046234266	0.601977304178646	0.155411300624467
DUSP6	CD4T	NI	PC3_zscore	-0.00326649685116329	0.660118131705615	-0.215171666964586
DUSP6	CD4T	LPS	PC3_zscore	0.00457104172299796	0.547072279678714	0.370734757738784
DUSP6	CD4T	IAV	PC3_zscore	-0.000288927957520922	0.560784879424292	-0.0215360309679237
DUSP6	CD4T	Tcruzi	PC3_zscore	0.00112987637399401	0.61473754619999	0.0972782234048796
POC1B	NK	NI	PC3_zscore	0.00370639816864035	0.488890124999463	0.623192396107778
POC1B	NK	LPS	PC3_zscore	0.00436361012410898	0.473837486788283	0.649382372114163
POC1B	NK	IAV	PC3_zscore	0.00471879529452195	0.433718514715826	0.59678151969418
POC1B	NK	Tcruzi	PC3_zscore	0.0039545592709507	0.48206042559187	0.642557051539128
POC1B	CD8T	NI	PC3_zscore	0.00284679932584967	0.520673024033015	0.440021104338296
POC1B	CD8T	LPS	PC3_zscore	0.00315055115941477	0.510485868058611	0.507935768945877
POC1B	CD8T	IAV	PC3_zscore	0.00289345040298193	0.517627595188829	0.439506500213074
POC1B	CD8T	Tcruzi	PC3_zscore	0.00343609581874076	0.500811307793318	0.562601706187661
POC1B	monocyte	NI	PC3_zscore	0.00339983349945041	0.499896592246323	0.587044084175142
POC1B	monocyte	LPS	PC3_zscore	0.00102191363100206	0.525270942374414	0.098853733407279
POC1B	monocyte	IAV	PC3_zscore	0.0049014861969566	0.43029088613405	0.594818701468072
POC1B	monocyte	Tcruzi	PC3_zscore	0.00306337915676942	0.514908466991962	0.507227121086696
POC1B	B	NI	PC3_zscore	0.00345255116649804	0.497958954875652	0.599080965373249
POC1B	B	LPS	PC3_zscore	0.00364702507462695	0.489895115370699	0.632254785882704
POC1B	B	IAV	PC3_zscore	0.00354456796021657	0.491783493254295	0.600842611071735
POC1B	B	Tcruzi	PC3_zscore	0.00361372495824116	0.4918765099698	0.620450833070856
POC1B	CD4T	NI	PC3_zscore	0.00295945883574478	0.519180697057298	0.482604875208342
POC1B	CD4T	LPS	PC3_zscore	0.00296231190615963	0.519160777277194	0.483150014703498
POC1B	CD4T	IAV	PC3_zscore	0.0032280103099367	0.430115564042704	0.463301108793192
POC1B	CD4T	Tcruzi	PC3_zscore	0.00304473915927581	0.514893803293153	0.496505305104489
ATP2B1	NK	NI	PC3_zscore	-0.00599565600278885	0.531966539960139	-0.493981984682043
ATP2B1	NK	LPS	PC3_zscore	-0.00597468853009005	0.530679824151547	-0.501923981839313
ATP2B1	NK	IAV	PC3_zscore	-0.00734527177907435	0.514361367053071	-0.546129488708188
ATP2B1	NK	Tcruzi	PC3_zscore	-0.00929094085565883	0.480241236237569	-0.655933752638063
ATP2B1	CD8T	NI	PC3_zscore	-0.00215610669303399	0.616965025252981	-0.222770813145614
ATP2B1	CD8T	LPS	PC3_zscore	0.00424376792030599	0.609197411125674	0.339198455231097
ATP2B1	CD8T	IAV	PC3_zscore	-0.00642794250562201	0.528112479544541	-0.50358660463409
ATP2B1	CD8T	Tcruzi	PC3_zscore	0.00172581326765806	0.667679355352534	0.153951821747119
ATP2B1	monocyte	NI	PC3_zscore	0.00189837876773557	0.674314234927645	0.150088709476075
ATP2B1	monocyte	LPS	PC3_zscore	-0.0176571915217426	0.386956527871623	-0.934031943797208
ATP2B1	monocyte	IAV	PC3_zscore	-0.0164910470186043	0.407339088941707	-0.856649573026758
ATP2B1	monocyte	Tcruzi	PC3_zscore	0.0118464709391698	0.524819790405179	0.620197259311472
ATP2B1	B	NI	PC3_zscore	-0.000262552165171445	0.682340571014823	-0.0311074528540717
ATP2B1	B	LPS	PC3_zscore	0.000403869997151997	0.689506292697428	0.0461004333911258
ATP2B1	B	IAV	PC3_zscore	-0.0110948508479768	0.422066965735968	-0.866659614269851
ATP2B1	B	Tcruzi	PC3_zscore	0.00154690973862594	0.658308419359589	0.157854762011545
ATP2B1	CD4T	NI	PC3_zscore	-0.00636554319651447	0.475090726390886	-0.704516142376073
ATP2B1	CD4T	LPS	PC3_zscore	-0.00505907399398884	0.513721337658914	-0.580010972749034
ATP2B1	CD4T	IAV	PC3_zscore	-0.0297912356650274	0.0381200322451803	-2.11908845467394
ATP2B1	CD4T	Tcruzi	PC3_zscore	-0.00488809288472253	0.525502556639897	-0.535703652870299
BTG1	NK	NI	PC3_zscore	0.0263038492107206	0.00113567003699511	2.88890364374302
BTG1	NK	LPS	PC3_zscore	0.0386504367062122	3.43798668511102e-05	3.73187978074489
BTG1	NK	IAV	PC3_zscore	0.00213443873235813	0.418304032221089	0.210594737961391
BTG1	NK	Tcruzi	PC3_zscore	0.0254497555317637	0.003764131297999	2.55831427940478
BTG1	CD8T	NI	PC3_zscore	0.0109057183522138	0.106748347289109	1.26486662717832
BTG1	CD8T	LPS	PC3_zscore	0.0180014284894838	0.0264829155924203	1.98080429844455
BTG1	CD8T	IAV	PC3_zscore	0.00698284451648993	0.251002711707503	0.66152589752389
BTG1	CD8T	Tcruzi	PC3_zscore	0.0126284308806315	0.0880559548242041	1.37802822259579
BTG1	monocyte	NI	PC3_zscore	0.00395636598738552	0.376869892698592	0.24116036346538
BTG1	monocyte	LPS	PC3_zscore	-0.00150190878588045	0.49076339493556	-0.0911289434565021
BTG1	monocyte	IAV	PC3_zscore	0.0237083514564408	0.0586262200707454	1.5141467430231
BTG1	monocyte	Tcruzi	PC3_zscore	0.0258190774264385	0.0464457264949715	1.62567468599374
BTG1	B	NI	PC3_zscore	0.0244910195430132	0.00457292164455134	2.53185915858759
BTG1	B	LPS	PC3_zscore	0.0273672026628372	0.00207828828510108	2.73365452487498
BTG1	B	IAV	PC3_zscore	0.0198509900637416	0.0220207599222497	2.00230842232549
BTG1	B	Tcruzi	PC3_zscore	0.0319973293575538	0.000985523569931126	2.86015646032025
BTG1	CD4T	NI	PC3_zscore	0.00694262188615905	0.211624960586454	0.804586305302458
BTG1	CD4T	LPS	PC3_zscore	0.00346703070760874	0.351663893865077	0.377386948359819
BTG1	CD4T	IAV	PC3_zscore	-0.00017377188299193	0.483742376989306	-0.0185108442543555
BTG1	CD4T	Tcruzi	PC3_zscore	0.00567144944066845	0.268876673248093	0.612511716964949
EEA1	NK	NI	PC3_zscore	-0.00851437591221147	0.294581926349918	-0.62711950257648
EEA1	NK	LPS	PC3_zscore	0.000146322133811777	0.515992386949884	0.0103725797219113
EEA1	NK	IAV	PC3_zscore	0.000658440847400525	0.528225652067382	0.0449753275629188
EEA1	NK	Tcruzi	PC3_zscore	-0.00804264566968839	0.318071841241756	-0.549129212700142
EEA1	CD8T	NI	PC3_zscore	0.0165238196250429	0.126796224788367	1.3380935393396
EEA1	CD8T	LPS	PC3_zscore	0.00599643171540917	0.34990748542366	0.47605914961035
EEA1	CD8T	IAV	PC3_zscore	0.0127549516198034	0.228237190056406	0.861204632913232
EEA1	CD8T	Tcruzi	PC3_zscore	2.12168813515988e-05	0.521356964486332	0.00171047406232818
EEA1	monocyte	NI	PC3_zscore	0.00323487810183881	0.402681639405846	0.322198284642707
EEA1	monocyte	LPS	PC3_zscore	-0.00950156126651497	0.235953393298493	-0.846271360347659
EEA1	monocyte	IAV	PC3_zscore	0.00701356143955927	0.297119746172824	0.631957679876413
EEA1	monocyte	Tcruzi	PC3_zscore	0.000810445836488499	0.492744220931166	0.0752067107113075
EEA1	B	NI	PC3_zscore	-0.0279315949129581	0.0812112428819348	-1.64377374401679
EEA1	B	LPS	PC3_zscore	-0.0153736356432351	0.158117594112232	-1.13789006118062
EEA1	B	IAV	PC3_zscore	-0.0326287233698281	0.0381500258537216	-1.82354181887723
EEA1	B	Tcruzi	PC3_zscore	-0.0117190757789924	0.228419318542367	-0.873539109997902
EEA1	CD4T	NI	PC3_zscore	0.0185731137075481	0.0938478612803128	1.60197827871031
EEA1	CD4T	LPS	PC3_zscore	0.0173526883959307	0.105610406750489	1.48131346297075
EEA1	CD4T	IAV	PC3_zscore	0.0158277635558788	0.102316481572941	1.41207608851804
EEA1	CD4T	Tcruzi	PC3_zscore	0.0158978647676296	0.132341710692046	1.29304508528867
NUDT4	NK	NI	PC3_zscore	-0.00701880964060742	0.416855497826794	-0.630924569161989
NUDT4	NK	LPS	PC3_zscore	-0.00998645134260653	0.378875948279758	-0.730677761071674
NUDT4	NK	IAV	PC3_zscore	-0.00855886560712246	0.379086126164689	-0.66417968801831
NUDT4	NK	Tcruzi	PC3_zscore	-0.00338138743377065	0.500956512512835	-0.342018573432327
NUDT4	CD8T	NI	PC3_zscore	0.00174940712458514	0.614319543467803	0.18334865738438
NUDT4	CD8T	LPS	PC3_zscore	0.00684017803142686	0.516857329558425	0.516826787684588
NUDT4	CD8T	IAV	PC3_zscore	-0.001843866553098	0.581671536939513	-0.160988678648028
NUDT4	CD8T	Tcruzi	PC3_zscore	0.00608244521793749	0.524753167703818	0.489752189565101
NUDT4	monocyte	NI	PC3_zscore	-0.00417540499810501	0.46393585552224	-0.510478838802784
NUDT4	monocyte	LPS	PC3_zscore	0.00580958839532539	0.50121586183719	0.490103960650841
NUDT4	monocyte	IAV	PC3_zscore	0.00604399852842459	0.478361211089499	0.476754416872778
NUDT4	monocyte	Tcruzi	PC3_zscore	0.00322747732853433	0.561043432612688	0.341545436892576
NUDT4	B	NI	PC3_zscore	-0.0045503868265185	0.469811438385993	-0.493055884207737
NUDT4	B	LPS	PC3_zscore	-0.00666120021424586	0.420309617656826	-0.618555933612299
NUDT4	B	IAV	PC3_zscore	-0.00740568958991379	0.41015131801261	-0.621508486286703
NUDT4	B	Tcruzi	PC3_zscore	-0.0061949365998736	0.432465270717829	-0.5863674987447
NUDT4	CD4T	NI	PC3_zscore	0.00243701498481333	0.571931031910199	0.292534434563745
NUDT4	CD4T	LPS	PC3_zscore	0.00151761176465082	0.603945382461766	0.189978357792929
NUDT4	CD4T	IAV	PC3_zscore	-0.00414782170197369	0.400553606196684	-0.502779736679897
NUDT4	CD4T	Tcruzi	PC3_zscore	0.00216194229749747	0.590375396902769	0.248428041374281
UBE2N	NK	NI	PC3_zscore	-0.000526605402789984	0.941786842556208	-0.141174464164628
UBE2N	NK	LPS	PC3_zscore	-0.000762896480087182	0.937245213459394	-0.174229593625946
UBE2N	NK	IAV	PC3_zscore	-0.00057642232366919	0.940668897356925	-0.146402542368692
UBE2N	NK	Tcruzi	PC3_zscore	-0.000421713757930278	0.944742935060316	-0.12013763498805
UBE2N	CD8T	NI	PC3_zscore	0.000442184617886317	0.932977042720856	0.164679846685897
UBE2N	CD8T	LPS	PC3_zscore	0.00098197883788248	0.918413532814262	0.244585217564606
UBE2N	CD8T	IAV	PC3_zscore	0.00146844435935897	0.914462103494505	0.260137282623039
UBE2N	CD8T	Tcruzi	PC3_zscore	0.000955066812904832	0.918883288928426	0.242597338124273
UBE2N	monocyte	NI	PC3_zscore	0.000276598409622759	0.938984449015721	0.128575160113148
UBE2N	monocyte	LPS	PC3_zscore	0.000359656879789944	0.934563021863317	0.159082747481996
UBE2N	monocyte	IAV	PC3_zscore	0.000741845967083405	0.91997699959452	0.236500325850378
UBE2N	monocyte	Tcruzi	PC3_zscore	0.000422789188058771	0.931616108970506	0.178674525513826
UBE2N	B	NI	PC3_zscore	-5.45129617881836e-05	0.955937758142151	-0.0222396899982745
UBE2N	B	LPS	PC3_zscore	0.000203692086890631	0.943717979925865	0.0883033862613989
UBE2N	B	IAV	PC3_zscore	0.000198716542420239	0.944475948900683	0.0826709943565758
UBE2N	B	Tcruzi	PC3_zscore	-7.85120135383122e-05	0.955135861991499	-0.0309225042390594
UBE2N	CD4T	NI	PC3_zscore	0.000114217025561554	0.948219436394343	0.0540468941665654
UBE2N	CD4T	LPS	PC3_zscore	0.000591968554043657	0.923650385710036	0.225352173192868
UBE2N	CD4T	IAV	PC3_zscore	0.024348666827395	0.00421500850278377	3.09876117082605
UBE2N	CD4T	Tcruzi	PC3_zscore	0.000298843145926997	0.938287886229711	0.130014186112466
MRPL42	NK	NI	PC3_zscore	0.0333884736551687	0.000743126283040937	4.9317489641955
MRPL42	NK	LPS	PC3_zscore	0.0335769733918557	0.000202497492710731	5.02502234073902
MRPL42	NK	IAV	PC3_zscore	0.0336209273204009	0.00013229561230906	5.03293765748747
MRPL42	NK	Tcruzi	PC3_zscore	0.0333339003493773	0.00116995226092588	4.85857137331329
MRPL42	CD8T	NI	PC3_zscore	0.0336231144796787	4.47665779323802e-05	5.09777168043668
MRPL42	CD8T	LPS	PC3_zscore	0.03361281282338	8.81208944723855e-05	5.06308943039252
MRPL42	CD8T	IAV	PC3_zscore	0.0335165245933647	0.000279689321655218	5.01546552007018
MRPL42	CD8T	Tcruzi	PC3_zscore	0.0337881432049367	1.76438064595737e-05	4.99993920011506
MRPL42	monocyte	NI	PC3_zscore	0.0335443998448785	0.000121146902872649	5.0750041204707
MRPL42	monocyte	LPS	PC3_zscore	0.0340689198299458	1.71365715004264e-06	4.68664041504609
MRPL42	monocyte	IAV	PC3_zscore	0.0339292095625039	9.61029277993818e-06	4.83576889967585
MRPL42	monocyte	Tcruzi	PC3_zscore	0.0333266782528734	0.000666585349162202	4.93245683258148
MRPL42	B	NI	PC3_zscore	0.033394431469453	0.00040153680916725	5.00204880986054
MRPL42	B	LPS	PC3_zscore	0.033193247313224	0.00140972238220662	4.78385522855829
MRPL42	B	IAV	PC3_zscore	0.033498647997701	0.000185121781404571	5.06145922757083
MRPL42	B	Tcruzi	PC3_zscore	0.0334053238244857	0.00051039241904055	4.97758037777228
MRPL42	CD4T	NI	PC3_zscore	0.0335550719776281	2.8580597015776e-05	5.14627374881221
MRPL42	CD4T	LPS	PC3_zscore	0.0337682631584342	2.7704088723842e-06	5.09917867591185
MRPL42	CD4T	IAV	PC3_zscore	0.0337473789709005	2.28899079480472e-06	5.11939614808967
MRPL42	CD4T	Tcruzi	PC3_zscore	0.0334735553246311	0.000109828908510051	5.09371755222977
CRADD	NK	NI	PC3_zscore	-0.0106230872144627	0.140140250766616	-1.55638148321955
CRADD	NK	LPS	PC3_zscore	-0.0108814899116229	0.134002634660457	-1.59370996669765
CRADD	NK	IAV	PC3_zscore	-0.0113281433741455	0.117299849676706	-1.59315169211075
CRADD	NK	Tcruzi	PC3_zscore	-0.0107246795480569	0.138028361048568	-1.5636945638621
CRADD	CD8T	NI	PC3_zscore	-0.0107376172560393	0.136870135647216	-1.58633203408058
CRADD	CD8T	LPS	PC3_zscore	-0.0110045641316765	0.131973705106387	-1.59159099919481
CRADD	CD8T	IAV	PC3_zscore	-0.0105775893091626	0.141982455536599	-1.52402123475155
CRADD	CD8T	Tcruzi	PC3_zscore	-0.0108215425012692	0.135579815688563	-1.58325201133083
CRADD	monocyte	NI	PC3_zscore	-0.0103835102813622	0.147938916213722	-1.46819120985183
CRADD	monocyte	LPS	PC3_zscore	-0.011098356423227	0.12639067335969	-1.58772155807722
CRADD	monocyte	IAV	PC3_zscore	-0.0104868105472192	0.139581592962035	-1.4306769463545
CRADD	monocyte	Tcruzi	PC3_zscore	-0.010958876279562	0.132367667481198	-1.59447700268755
CRADD	B	NI	PC3_zscore	-0.0108873335957061	0.134105090718023	-1.58630847580943
CRADD	B	LPS	PC3_zscore	-0.0102973450027662	0.150952805380924	-1.43256840590357
CRADD	B	IAV	PC3_zscore	-0.0109107978731636	0.133234223518216	-1.57853621774544
CRADD	B	Tcruzi	PC3_zscore	-0.0110010050031527	0.132654531227645	-1.56973956441499
CRADD	CD4T	NI	PC3_zscore	-0.01005173969492	0.160571673209647	-1.35428727330373
CRADD	CD4T	LPS	PC3_zscore	-0.0105468694706565	0.140765753951262	-1.57713019911047
CRADD	CD4T	IAV	PC3_zscore	-0.0120396405822098	0.0533878132653518	-1.92742647156459
CRADD	CD4T	Tcruzi	PC3_zscore	-0.010704096643589	0.135992263837478	-1.61145814513897
PLXNC1	NK	NI	PC3_zscore	0.014141138995759	0.310852541613169	0.747061625430902
PLXNC1	NK	LPS	PC3_zscore	0.0107168716295808	0.343121691158219	0.677403074454272
PLXNC1	NK	IAV	PC3_zscore	0.00947228958821199	0.337381273064552	0.599195269686763
PLXNC1	NK	Tcruzi	PC3_zscore	0.0085220310221781	0.371558145484135	0.598960790768802
PLXNC1	CD8T	NI	PC3_zscore	0.0081355697795058	0.398661106840386	0.554409367819955
PLXNC1	CD8T	LPS	PC3_zscore	-0.00227803873629406	0.600212491429591	-0.153308774534362
PLXNC1	CD8T	IAV	PC3_zscore	-0.00538703889350396	0.584758994426929	-0.298370770274905
PLXNC1	CD8T	Tcruzi	PC3_zscore	0.000196730239681165	0.553735248030349	0.0145157697188764
PLXNC1	monocyte	NI	PC3_zscore	0.00977054018154288	0.327746664708268	0.771965708048794
PLXNC1	monocyte	LPS	PC3_zscore	0.00219240175799466	0.507809258737139	0.225931231605654
PLXNC1	monocyte	IAV	PC3_zscore	0.00596425674666057	0.389959210771689	0.565564350707051
PLXNC1	monocyte	Tcruzi	PC3_zscore	0.00731109601759058	0.384768656461456	0.625003846722974
PLXNC1	B	NI	PC3_zscore	0.0017334820565488	0.514625530551097	0.15624908667026
PLXNC1	B	LPS	PC3_zscore	0.00265954031175716	0.490416016424329	0.241611044072375
PLXNC1	B	IAV	PC3_zscore	-0.00229276927461229	0.587893206253314	-0.156050182201762
PLXNC1	B	Tcruzi	PC3_zscore	0.00249030386196825	0.495055434677122	0.218260356605685
PLXNC1	CD4T	NI	PC3_zscore	-0.00206583201553663	0.603810350972059	-0.168847589735727
PLXNC1	CD4T	LPS	PC3_zscore	-0.000503393688828523	0.581682009051358	-0.0441713137003076
PLXNC1	CD4T	IAV	PC3_zscore	-0.000948598202294554	0.541883076004077	-0.0809704304707274
PLXNC1	CD4T	Tcruzi	PC3_zscore	-0.00756627875806758	0.535674132395976	-0.425104113475382
CEP83	NK	NI	PC3_zscore	-0.000907801837064297	0.708365041041986	-0.169523767999992
CEP83	NK	LPS	PC3_zscore	-0.000500051631096895	0.720536213980541	-0.0866739339733308
CEP83	NK	IAV	PC3_zscore	-0.00209754997848962	0.642385863174173	-0.211533199243547
CEP83	NK	Tcruzi	PC3_zscore	-0.000907746494200386	0.708361745609432	-0.169014690034838
CEP83	CD8T	NI	PC3_zscore	-0.0012475476117545	0.696603577287532	-0.232651099107691
CEP83	CD8T	LPS	PC3_zscore	-0.00085103503271763	0.709745036840905	-0.158657760643662
CEP83	CD8T	IAV	PC3_zscore	-0.0010862378412692	0.702125246920747	-0.196182917063809
CEP83	CD8T	Tcruzi	PC3_zscore	-0.000744380336651964	0.713221637696708	-0.136804933787619
CEP83	monocyte	NI	PC3_zscore	-0.000623259906308691	0.717555828376061	-0.116761360205207
CEP83	monocyte	LPS	PC3_zscore	-0.00279090954925376	0.641598698086144	-0.315611944719852
CEP83	monocyte	IAV	PC3_zscore	-0.00150978353675106	0.662339958287594	-0.191494329712963
CEP83	monocyte	Tcruzi	PC3_zscore	-0.00099684237587559	0.704584052119186	-0.197046741411376
CEP83	B	NI	PC3_zscore	-0.00110210926459647	0.700437912210229	-0.219400070760827
CEP83	B	LPS	PC3_zscore	-0.00090928640116278	0.708503103379687	-0.181075051610254
CEP83	B	IAV	PC3_zscore	-0.00222318466961198	0.66941634207579	-0.26824429897843
CEP83	B	Tcruzi	PC3_zscore	-0.000744082511068435	0.715106428232389	-0.145280134231898
CEP83	CD4T	NI	PC3_zscore	-0.00132642637490311	0.690869439869002	-0.260487250072442
CEP83	CD4T	LPS	PC3_zscore	-0.00107757971544496	0.700731664658825	-0.218955323362178
CEP83	CD4T	IAV	PC3_zscore	0.00167738694581768	0.595742779557752	0.196112039227988
CEP83	CD4T	Tcruzi	PC3_zscore	-0.000944413709932902	0.706756087901089	-0.18686520425623
TMCC3	NK	NI	PC3_zscore	0.0552975756347311	0.0661999893833694	1.50317901480823
TMCC3	NK	LPS	PC3_zscore	-0.0178176825138195	0.305654242142377	-0.512398116691931
TMCC3	NK	IAV	PC3_zscore	-0.0599149617134687	0.096166847819128	-1.29984287319616
TMCC3	NK	Tcruzi	PC3_zscore	-0.00778021212393994	0.423723135311605	-0.196439480922731
TMCC3	CD8T	NI	PC3_zscore	-0.0816313038255042	0.0284457556245161	-1.87343842531166
TMCC3	CD8T	LPS	PC3_zscore	0.00784842495381924	0.42644098589296	0.18427193817254
TMCC3	CD8T	IAV	PC3_zscore	-0.00947723569490136	0.425943155461126	-0.192103094148964
TMCC3	CD8T	Tcruzi	PC3_zscore	-0.0353452321175531	0.218864504018765	-0.778627471031346
TMCC3	monocyte	NI	PC3_zscore	0.0743825791123863	0.0469380095758116	1.640131416814
TMCC3	monocyte	LPS	PC3_zscore	0.0647721283015326	0.0820809937162603	1.36964581618658
TMCC3	monocyte	IAV	PC3_zscore	0.0252486219869796	0.299681622825691	0.533685048921249
TMCC3	monocyte	Tcruzi	PC3_zscore	0.0532768916412643	0.0868820217563965	1.34792150535625
TMCC3	B	NI	PC3_zscore	-0.00289684410824463	0.469340726092351	-0.0761793745107499
TMCC3	B	LPS	PC3_zscore	0.0552149319767015	0.0433940955689497	1.70646460403433
TMCC3	B	IAV	PC3_zscore	0.130611958476479	3.13860837964026e-05	3.99309143273947
TMCC3	B	Tcruzi	PC3_zscore	0.0333953790005241	0.217287163075024	0.782289370228361
TMCC3	CD4T	NI	PC3_zscore	-0.0727603578542141	0.0581438734512828	-1.53089805322225
TMCC3	CD4T	LPS	PC3_zscore	-0.111361993745699	0.00955702371866352	-2.25289061293495
TMCC3	CD4T	IAV	PC3_zscore	-0.102387558121801	0.0215372495117201	-1.93854825739517
TMCC3	CD4T	Tcruzi	PC3_zscore	-0.0593902451227453	0.107707529155901	-1.21986311113838
NDUFA12	NK	NI	PC3_zscore	-0.00663155801466661	0.326097989277528	-0.939261959560153
NDUFA12	NK	LPS	PC3_zscore	-0.00687838587490765	0.31711667641207	-0.989998633089274
NDUFA12	NK	IAV	PC3_zscore	-0.00655375311079614	0.313476797725137	-0.862907120448488
NDUFA12	NK	Tcruzi	PC3_zscore	-0.00667777758094252	0.324358459550994	-0.948949207246048
NDUFA12	CD8T	NI	PC3_zscore	-0.00664600251313637	0.325481796620937	-0.941302612876786
NDUFA12	CD8T	LPS	PC3_zscore	-0.00693600393295758	0.315725536140473	-0.992310908313691
NDUFA12	CD8T	IAV	PC3_zscore	-0.006688079842539	0.323809093997958	-0.940323442359291
NDUFA12	CD8T	Tcruzi	PC3_zscore	-0.00658706016473205	0.327581019326676	-0.922411549651363
NDUFA12	monocyte	NI	PC3_zscore	-0.00706078393904965	0.31041606355399	-1.00325836562797
NDUFA12	monocyte	LPS	PC3_zscore	-0.006679140192829	0.318611554472987	-0.91851219819879
NDUFA12	monocyte	IAV	PC3_zscore	-0.0063302047590577	0.315809750777304	-0.764543336377679
NDUFA12	monocyte	Tcruzi	PC3_zscore	-0.00651659654836926	0.3305806324515	-0.903715497543
NDUFA12	B	NI	PC3_zscore	-0.00694929205890127	0.313806864146544	-1.00842764529444
NDUFA12	B	LPS	PC3_zscore	-0.00705385549608696	0.310789023857999	-1.01633842504772
NDUFA12	B	IAV	PC3_zscore	-0.00711324272208809	0.307777447389934	-1.00076874788349
NDUFA12	B	Tcruzi	PC3_zscore	-0.00670421517417308	0.323463079826905	-0.962976917882364
NDUFA12	CD4T	NI	PC3_zscore	-0.00675508569094298	0.321746061090053	-0.962598154353071
NDUFA12	CD4T	LPS	PC3_zscore	-0.00675072076314593	0.321972743839992	-0.960674998042748
NDUFA12	CD4T	IAV	PC3_zscore	-0.0082548177279071	0.19797057114167	-0.949013945024029
NDUFA12	CD4T	Tcruzi	PC3_zscore	-0.00667091973022154	0.324660782673328	-0.939871346820716
NR2C1	NK	NI	PC3_zscore	-0.00177788323630841	0.628780457811266	-0.344037414126055
NR2C1	NK	LPS	PC3_zscore	-0.00117030126496889	0.650171891906346	-0.207213831227538
NR2C1	NK	IAV	PC3_zscore	-0.00254091033758242	0.577466267869893	-0.331598043883517
NR2C1	NK	Tcruzi	PC3_zscore	-0.00166115840180873	0.633121807390687	-0.317700828215276
NR2C1	CD8T	NI	PC3_zscore	-0.00212283520445292	0.614477464042529	-0.419065010889871
NR2C1	CD8T	LPS	PC3_zscore	-0.00176168897575659	0.628658029449269	-0.344094009162105
NR2C1	CD8T	IAV	PC3_zscore	-0.0023195736473684	0.610151655796206	-0.418590081330992
NR2C1	CD8T	Tcruzi	PC3_zscore	-0.00197327289014354	0.620625199503638	-0.387019989677586
NR2C1	monocyte	NI	PC3_zscore	-0.002453745231437	0.600137916774591	-0.465606053732502
NR2C1	monocyte	LPS	PC3_zscore	0.000153282049675395	0.653138281221	0.0178232947577628
NR2C1	monocyte	IAV	PC3_zscore	-0.0023202731010143	0.586366460385725	-0.333663147065496
NR2C1	monocyte	Tcruzi	PC3_zscore	-0.0017178743042669	0.630620750225255	-0.350139644245958
NR2C1	B	NI	PC3_zscore	-0.00236216430394318	0.604666762698379	-0.45957984558267
NR2C1	B	LPS	PC3_zscore	-0.00177003329962735	0.628569179376464	-0.362179638438052
NR2C1	B	IAV	PC3_zscore	-0.00237070205016551	0.604781463090043	-0.415715668203293
NR2C1	B	Tcruzi	PC3_zscore	-0.00162119387815093	0.634951329163254	-0.325434565376114
NR2C1	CD4T	NI	PC3_zscore	-0.00198475137420285	0.616220411162539	-0.431779001611482
NR2C1	CD4T	LPS	PC3_zscore	-0.000851575339727222	0.668073069682543	-0.152564356627639
NR2C1	CD4T	IAV	PC3_zscore	-0.00501356235405368	0.359557823499081	-0.713482483467864
NR2C1	CD4T	Tcruzi	PC3_zscore	-0.00161418273704279	0.635188593184657	-0.336943594258334
VEZT	NK	NI	PC3_zscore	0.00982624816328704	0.106738139220085	1.45022026059305
VEZT	NK	LPS	PC3_zscore	0.00938127488849906	0.119107844676817	1.27665521698291
VEZT	NK	IAV	PC3_zscore	0.00923529517635572	0.116629833861771	1.16070196640191
VEZT	NK	Tcruzi	PC3_zscore	0.00939356143472345	0.11904935902566	1.28254242476762
VEZT	CD8T	NI	PC3_zscore	0.0106584531288753	0.0767056578847393	1.81099631704274
VEZT	CD8T	LPS	PC3_zscore	0.0101495275195543	0.0900672906814178	1.68843760166996
VEZT	CD8T	IAV	PC3_zscore	0.0100714429408358	0.093192534699389	1.62121051795152
VEZT	CD8T	Tcruzi	PC3_zscore	0.0107095062378585	0.0767710021519536	1.78727897221966
VEZT	monocyte	NI	PC3_zscore	0.0115891238174802	0.0622454629767236	1.70108536028144
VEZT	monocyte	LPS	PC3_zscore	0.0108470036944497	0.0681360950288387	1.85440299944087
VEZT	monocyte	IAV	PC3_zscore	0.0101273544559654	0.0869392420672248	1.7101412492251
VEZT	monocyte	Tcruzi	PC3_zscore	0.0106572365122628	0.0751961911797407	1.81851685805627
VEZT	B	NI	PC3_zscore	0.00970153492514398	0.107526393597461	1.5213672129314
VEZT	B	LPS	PC3_zscore	0.00997417938799625	0.0965326871463178	1.64358787574429
VEZT	B	IAV	PC3_zscore	0.00902189595686699	0.129392004516994	1.15584996140583
VEZT	B	Tcruzi	PC3_zscore	0.00958091803141903	0.112365370963945	1.44995839973272
VEZT	CD4T	NI	PC3_zscore	0.0102548235373928	0.0820164774286452	1.82461790470971
VEZT	CD4T	LPS	PC3_zscore	0.0100501674701486	0.0895940667578968	1.74508256320951
VEZT	CD4T	IAV	PC3_zscore	0.00964029937374859	0.0948395550129159	1.4989863827284
VEZT	CD4T	Tcruzi	PC3_zscore	0.0102309347259147	0.0843507427279214	1.79093956292796
METAP2	NK	NI	PC3_zscore	0.000441886479369068	0.726243243809655	0.176473829192624
METAP2	NK	LPS	PC3_zscore	0.000429278347612983	0.726804317769078	0.170080332045703
METAP2	NK	IAV	PC3_zscore	0.000609760578154993	0.673036996702346	0.121165122676093
METAP2	NK	Tcruzi	PC3_zscore	0.000455445045936799	0.725581667106441	0.182042871474144
METAP2	CD8T	NI	PC3_zscore	0.000523203272763889	0.722475997996459	0.203827820043037
METAP2	CD8T	LPS	PC3_zscore	0.000526442706260226	0.722507314010122	0.203361419683971
METAP2	CD8T	IAV	PC3_zscore	0.000494894842899239	0.723493516375305	0.193577723884653
METAP2	CD8T	Tcruzi	PC3_zscore	0.000449679339465643	0.725864439890106	0.180653862720791
METAP2	monocyte	NI	PC3_zscore	0.000458078334054068	0.724540059806547	0.185049220321321
METAP2	monocyte	LPS	PC3_zscore	0.000291937543966959	0.719681302721264	0.0957499643946642
METAP2	monocyte	IAV	PC3_zscore	-0.000372837517967207	0.709890469208222	-0.0765572784067349
METAP2	monocyte	Tcruzi	PC3_zscore	0.000448020984354816	0.725984739970951	0.182040640457857
METAP2	B	NI	PC3_zscore	0.00044238855261421	0.726342522669656	0.179001468828495
METAP2	B	LPS	PC3_zscore	0.000457734073897277	0.725452662278922	0.185784504929187
METAP2	B	IAV	PC3_zscore	0.000484909657134275	0.720857315732804	0.178463191987682
METAP2	B	Tcruzi	PC3_zscore	0.000442212087700873	0.72631990849123	0.178489927442987
METAP2	CD4T	NI	PC3_zscore	0.000502319455083922	0.72265663715035	0.202873077219294
METAP2	CD4T	LPS	PC3_zscore	0.00045202189972482	0.725865313334827	0.185514926745251
METAP2	CD4T	IAV	PC3_zscore	0.00167860000176139	0.511136666018558	0.389571655998183
METAP2	CD4T	Tcruzi	PC3_zscore	0.000450778995143188	0.725908078204021	0.184096830731685
SNRPF	NK	NI	PC3_zscore	0.000460789015597864	0.808345567357225	0.15618793237618
SNRPF	NK	LPS	PC3_zscore	0.000873449229268359	0.791198245743669	0.272511424246059
SNRPF	NK	IAV	PC3_zscore	0.000797981236992025	0.774869549782579	0.192650959929905
SNRPF	NK	Tcruzi	PC3_zscore	0.000419756498414906	0.809913762396725	0.138459920964285
SNRPF	CD8T	NI	PC3_zscore	0.000607559787497667	0.801460425675537	0.220120460343691
SNRPF	CD8T	LPS	PC3_zscore	0.000816708441231936	0.792448186572626	0.270648540064747
SNRPF	CD8T	IAV	PC3_zscore	0.000510460332239481	0.805862983960448	0.172491666822628
SNRPF	CD8T	Tcruzi	PC3_zscore	0.000464788770800003	0.808433582597825	0.161525701364819
SNRPF	monocyte	NI	PC3_zscore	0.000346771908161247	0.81338807422067	0.115508740547087
SNRPF	monocyte	LPS	PC3_zscore	0.000121190878062355	0.810925872871831	0.0316364699324009
SNRPF	monocyte	IAV	PC3_zscore	0.000637439702946142	0.784254403985636	0.167100964360762
SNRPF	monocyte	Tcruzi	PC3_zscore	0.000448790398359014	0.809290183908009	0.157824810154053
SNRPF	B	NI	PC3_zscore	0.000311692651926832	0.815309164547864	0.101106723454558
SNRPF	B	LPS	PC3_zscore	0.000319910881634749	0.81503401779789	0.104499294032411
SNRPF	B	IAV	PC3_zscore	0.000704632980819475	0.795687241761998	0.229841994350292
SNRPF	B	Tcruzi	PC3_zscore	0.000587877424445973	0.802443611586163	0.210291401607464
SNRPF	CD4T	NI	PC3_zscore	0.000877463482879344	0.786740759816934	0.305377751074289
SNRPF	CD4T	LPS	PC3_zscore	0.000574079043943277	0.803086560172723	0.22553362890459
SNRPF	CD4T	IAV	PC3_zscore	0.00824080412336693	0.210611813741971	1.0924833759421
SNRPF	CD4T	Tcruzi	PC3_zscore	0.000447286589786682	0.810618717540557	0.165793925596766
LTA4H	NK	NI	PC3_zscore	0.0207818513441017	0.00158788041933256	3.44492775042738
LTA4H	NK	LPS	PC3_zscore	0.020633575470164	0.00247961399604705	3.48815364637059
LTA4H	NK	IAV	PC3_zscore	0.0204835222665926	0.00414241630793786	3.42859027202337
LTA4H	NK	Tcruzi	PC3_zscore	0.0208851298016807	0.00135539429736838	3.34554641012596
LTA4H	CD8T	NI	PC3_zscore	0.020507076292227	0.00289839026967801	3.53560309944018
LTA4H	CD8T	LPS	PC3_zscore	0.0205959314113601	0.0023812811089061	3.53163406652066
LTA4H	CD8T	IAV	PC3_zscore	0.0203272501091128	0.00681005811733991	3.30963653511729
LTA4H	CD8T	Tcruzi	PC3_zscore	0.0207079552446626	0.00158707098822717	3.5322150104359
LTA4H	monocyte	NI	PC3_zscore	0.0207902106795631	0.00155680213304143	3.43713483079825
LTA4H	monocyte	LPS	PC3_zscore	0.0207892679364454	0.00171006843611079	3.39974387512489
LTA4H	monocyte	IAV	PC3_zscore	0.0205081018279709	0.00404038551539487	3.41824822240133
LTA4H	monocyte	Tcruzi	PC3_zscore	0.0205821866778907	0.00312818540683155	3.46104815382825
LTA4H	B	NI	PC3_zscore	0.0209802680543004	0.000973940798096985	3.35470491639339
LTA4H	B	LPS	PC3_zscore	0.0208354385824833	0.00108886114506382	3.49267254077669
LTA4H	B	IAV	PC3_zscore	0.020532913737457	0.00262902904587875	3.54584400884964
LTA4H	B	Tcruzi	PC3_zscore	0.0209862156859372	0.0010053397912835	3.3187899708396
LTA4H	CD4T	NI	PC3_zscore	0.0204250531317043	0.00249746802704929	3.56665240289899
LTA4H	CD4T	LPS	PC3_zscore	0.0205165172981046	0.00170845238997867	3.62391454856279
LTA4H	CD4T	IAV	PC3_zscore	0.0205397433061427	0.00111980699882147	3.64512045062165
LTA4H	CD4T	Tcruzi	PC3_zscore	0.0207222017177359	0.00107300128431082	3.61935361370602
ELK3	NK	NI	PC3_zscore	0.00453453239239509	0.571139204881911	0.405857469502354
ELK3	NK	LPS	PC3_zscore	0.00368355939154192	0.588002979482713	0.326182661578716
ELK3	NK	IAV	PC3_zscore	0.00301688084386914	0.596919585812522	0.255223865732992
ELK3	NK	Tcruzi	PC3_zscore	0.00840248805137411	0.512465068467665	0.605639937451831
ELK3	CD8T	NI	PC3_zscore	0.0101915664667631	0.460727072644035	0.782222237140087
ELK3	CD8T	LPS	PC3_zscore	0.0102135816811676	0.463560075009031	0.76375413869932
ELK3	CD8T	IAV	PC3_zscore	0.00897210031703894	0.479123480392868	0.714147325127748
ELK3	CD8T	Tcruzi	PC3_zscore	0.00995060700302455	0.464711602680644	0.764633640432159
ELK3	monocyte	NI	PC3_zscore	0.00658882702743344	0.514564171453052	0.621946185528756
ELK3	monocyte	LPS	PC3_zscore	0.0127047614147443	0.454603320067062	0.716550447907607
ELK3	monocyte	IAV	PC3_zscore	0.0144977178724706	0.412931207553786	0.747723641283981
ELK3	monocyte	Tcruzi	PC3_zscore	0.00836841732397412	0.493468969538014	0.662631906274335
ELK3	B	NI	PC3_zscore	0.00725976092831392	0.492086957326666	0.711975315964391
ELK3	B	LPS	PC3_zscore	0.00833015309736548	0.477942775095394	0.743186881361491
ELK3	B	IAV	PC3_zscore	0.00434316823172109	0.561029936066261	0.478644178796234
ELK3	B	Tcruzi	PC3_zscore	0.00770770352971696	0.492784253529098	0.694394779316168
ELK3	CD4T	NI	PC3_zscore	0.00618226535159153	0.492935046453999	0.734983521656212
ELK3	CD4T	LPS	PC3_zscore	0.00412085451407332	0.553089927771585	0.532470946830392
ELK3	CD4T	IAV	PC3_zscore	-0.0114421745413143	0.327804518230053	-0.688509166553861
ELK3	CD4T	Tcruzi	PC3_zscore	0.00366808832340111	0.570915623469899	0.457355358164751
CDK17	NK	NI	PC3_zscore	0.00183973421698758	0.661033553242547	0.337145860297345
CDK17	NK	LPS	PC3_zscore	0.00427050956021526	0.579230308325407	0.6327306938488
CDK17	NK	IAV	PC3_zscore	0.00472321490487378	0.565127631027335	0.637113559985008
CDK17	NK	Tcruzi	PC3_zscore	0.00271412546236696	0.625410637652074	0.481155139548237
CDK17	CD8T	NI	PC3_zscore	-0.00170813694211573	0.768717355523541	-0.184303806861192
CDK17	CD8T	LPS	PC3_zscore	8.97964086867959e-05	0.733070486081571	0.0131218041893598
CDK17	CD8T	IAV	PC3_zscore	-0.000394536535878418	0.742561890564416	-0.0517421683113352
CDK17	CD8T	Tcruzi	PC3_zscore	-0.00071707440595596	0.752943386890514	-0.0910536199951868
CDK17	monocyte	NI	PC3_zscore	0.0014186555747136	0.684734169413197	0.243062961824628
CDK17	monocyte	LPS	PC3_zscore	0.000130866996018987	0.727635800579714	0.0188733773463145
CDK17	monocyte	IAV	PC3_zscore	0.0043412487613999	0.573003058900746	0.54764183350291
CDK17	monocyte	Tcruzi	PC3_zscore	0.00212607320635859	0.655402806362108	0.366108351379479
CDK17	B	NI	PC3_zscore	0.00221603193242655	0.647431478305369	0.404731751997207
CDK17	B	LPS	PC3_zscore	0.00335083925426995	0.603869115736531	0.555518971666456
CDK17	B	IAV	PC3_zscore	0.00311592173531981	0.612320952383565	0.525682171709007
CDK17	B	Tcruzi	PC3_zscore	0.00165321274878773	0.672655885924686	0.293205600620557
CDK17	CD4T	NI	PC3_zscore	-0.000129285729731714	0.746985971520026	-0.0191719690293884
CDK17	CD4T	LPS	PC3_zscore	0.00232840779934722	0.641596732230012	0.443479319536959
CDK17	CD4T	IAV	PC3_zscore	0.0139625074209359	0.08916112686068	1.44249079448142
CDK17	CD4T	Tcruzi	PC3_zscore	0.00129366751226449	0.690455346911395	0.228292622392011
CFAP54	NK	NI	PC3_zscore	0.00346739361840556	0.577195016596331	0.271920691116127
CFAP54	NK	LPS	PC3_zscore	0.00399659963763776	0.568922254357799	0.31049739661384
CFAP54	NK	IAV	PC3_zscore	0.00976536262656819	0.450751256270896	0.511320935120442
CFAP54	NK	Tcruzi	PC3_zscore	0.00549669479903184	0.546455048525727	0.395838072158129
CFAP54	CD8T	NI	PC3_zscore	0.00154893752348037	0.614836067072529	0.113806477901018
CFAP54	CD8T	LPS	PC3_zscore	0.00134730453403688	0.617352383116991	0.096493887271799
CFAP54	CD8T	IAV	PC3_zscore	0.00308645272091051	0.58960834085662	0.229236989883088
CFAP54	CD8T	Tcruzi	PC3_zscore	0.00206767133398682	0.605911412782806	0.153508526303588
CFAP54	monocyte	NI	PC3_zscore	0.000923772246385196	0.62420419114284	0.0648633158544588
CFAP54	monocyte	LPS	PC3_zscore	0.00541717153802199	0.53695720491883	0.402152574327221
CFAP54	monocyte	IAV	PC3_zscore	0.00463860035994339	0.53867303362803	0.325242834352679
CFAP54	monocyte	Tcruzi	PC3_zscore	0.0030811187097574	0.58870511908731	0.242022592624252
CFAP54	B	NI	PC3_zscore	0.00209451075017096	0.605044950952666	0.164327272035218
CFAP54	B	LPS	PC3_zscore	0.00473467771795695	0.556894002406935	0.373648717690727
CFAP54	B	IAV	PC3_zscore	0.00265411829165406	0.590581649281433	0.209344906355691
CFAP54	B	Tcruzi	PC3_zscore	0.0019285379000497	0.607711401194753	0.148339350995077
CFAP54	CD4T	NI	PC3_zscore	0.00320181254738636	0.587345637586717	0.260288032219748
CFAP54	CD4T	LPS	PC3_zscore	0.00483506859353859	0.558483054056671	0.374614291950608
CFAP54	CD4T	IAV	PC3_zscore	0.00619696229974158	0.433225589394463	0.446742952880287
CFAP54	CD4T	Tcruzi	PC3_zscore	0.00131878094211318	0.618863163176838	0.0954867717970788
NEDD1	NK	NI	PC3_zscore	0.0186903611295305	0.0373684731058744	2.55454540645498
NEDD1	NK	LPS	PC3_zscore	0.0182465787557981	0.0444459969448173	2.41134816186906
NEDD1	NK	IAV	PC3_zscore	0.0192133408607132	0.0323962806490851	2.52441709665009
NEDD1	NK	Tcruzi	PC3_zscore	0.0187314435131005	0.0373930126988544	2.53359747448116
NEDD1	CD8T	NI	PC3_zscore	0.0190006453307358	0.0319774093970061	2.68043012160259
NEDD1	CD8T	LPS	PC3_zscore	0.0182196978195884	0.0436529452510999	2.45143078517851
NEDD1	CD8T	IAV	PC3_zscore	0.0187600789778046	0.0350505772120969	2.61577229777428
NEDD1	CD8T	Tcruzi	PC3_zscore	0.0185138631213148	0.0376722957787477	2.59028214219541
NEDD1	monocyte	NI	PC3_zscore	0.017934266940191	0.0512505172111828	2.22769489101309
NEDD1	monocyte	LPS	PC3_zscore	0.0182914584686986	0.0427546468554666	2.45125178896049
NEDD1	monocyte	IAV	PC3_zscore	0.0192583965598893	0.0295418616275721	2.58977276317679
NEDD1	monocyte	Tcruzi	PC3_zscore	0.0176869356733492	0.0574498149506337	2.04587849373105
NEDD1	B	NI	PC3_zscore	0.0182795966521077	0.0437194317810983	2.431393774248
NEDD1	B	LPS	PC3_zscore	0.0181483188274315	0.0465776445962524	2.36518724139111
NEDD1	B	IAV	PC3_zscore	0.0186116109781081	0.0375234049214014	2.57259427979608
NEDD1	B	Tcruzi	PC3_zscore	0.0185958636158126	0.038572405634917	2.53041165200477
NEDD1	CD4T	NI	PC3_zscore	0.0189150852970539	0.0317759809525442	2.72743764522647
NEDD1	CD4T	LPS	PC3_zscore	0.0186656629568336	0.0336236953047219	2.70689970831647
NEDD1	CD4T	IAV	PC3_zscore	0.0201023618477847	0.00450515913452904	2.84772872611653
NEDD1	CD4T	Tcruzi	PC3_zscore	0.0190618435994691	0.0315048639618936	2.68605237400882
TMPO	NK	NI	PC3_zscore	0.0087913402628541	0.171578729452324	1.322004830728
TMPO	NK	LPS	PC3_zscore	0.00877395692222128	0.172188239206011	1.31319021134937
TMPO	NK	IAV	PC3_zscore	0.00985958027435929	0.135758878440143	1.61577554168659
TMPO	NK	Tcruzi	PC3_zscore	0.00905724122180535	0.162312683554217	1.44853764463309
TMPO	CD8T	NI	PC3_zscore	0.00979616570909587	0.134680395333871	1.7666455708085
TMPO	CD8T	LPS	PC3_zscore	0.00879708708882518	0.172225590698946	1.35592108549747
TMPO	CD8T	IAV	PC3_zscore	0.00999640767773012	0.133828236398028	1.70514596768925
TMPO	CD8T	Tcruzi	PC3_zscore	0.00970729893559755	0.137247639770776	1.74362651728563
TMPO	monocyte	NI	PC3_zscore	0.00910619969667439	0.158572471183606	1.50268181052819
TMPO	monocyte	LPS	PC3_zscore	0.00926207157566562	0.152701561976772	1.55047608690353
TMPO	monocyte	IAV	PC3_zscore	0.00885027548485439	0.164496434557299	1.29954591394581
TMPO	monocyte	Tcruzi	PC3_zscore	0.00887798829218131	0.167046277413281	1.36000050853888
TMPO	B	NI	PC3_zscore	0.00948078218411754	0.144391103964242	1.6839083497068
TMPO	B	LPS	PC3_zscore	0.00977030202305245	0.136545306932264	1.72575938877153
TMPO	B	IAV	PC3_zscore	0.00978767928224483	0.137100922494184	1.7011356136104
TMPO	B	Tcruzi	PC3_zscore	0.00953993753735874	0.14336405790018	1.68037141915653
TMPO	CD4T	NI	PC3_zscore	0.00918107664430159	0.154099307322168	1.61918237011757
TMPO	CD4T	LPS	PC3_zscore	0.00939749683405733	0.142973164594996	1.72185190403129
TMPO	CD4T	IAV	PC3_zscore	0.0118008025065032	0.0184153839982437	2.34175149582541
TMPO	CD4T	Tcruzi	PC3_zscore	0.00945353926843552	0.141615408219933	1.7319772929435
SLC25A3	NK	NI	PC3_zscore	0.00780616543179314	0.0384403894910113	2.24139258680892
SLC25A3	NK	LPS	PC3_zscore	0.00779726307955428	0.0387152574524846	2.21385564415092
SLC25A3	NK	IAV	PC3_zscore	0.00785247403734027	0.0343578853622012	2.2838208398753
SLC25A3	NK	Tcruzi	PC3_zscore	0.00781074377381929	0.0381940424976975	2.2515184614318
SLC25A3	CD8T	NI	PC3_zscore	0.00794560492300535	0.0322082605644231	2.45894778173952
SLC25A3	CD8T	LPS	PC3_zscore	0.00797412942636692	0.0319422680056434	2.43216777193651
SLC25A3	CD8T	IAV	PC3_zscore	0.00793943776814969	0.0325395206105166	2.44677634454433
SLC25A3	CD8T	Tcruzi	PC3_zscore	0.00799666942329011	0.0318267687497402	2.40015646126578
SLC25A3	monocyte	NI	PC3_zscore	0.00787365110045208	0.0348033174871189	2.41826685006173
SLC25A3	monocyte	LPS	PC3_zscore	0.0078626020021973	0.0350645176379977	2.388063738334
SLC25A3	monocyte	IAV	PC3_zscore	0.00785713967964379	0.0345989274416746	2.36195477248106
SLC25A3	monocyte	Tcruzi	PC3_zscore	0.00790134333049405	0.0333131125022716	2.45414207347876
SLC25A3	B	NI	PC3_zscore	0.00788027620010887	0.0346336571130908	2.41691244672482
SLC25A3	B	LPS	PC3_zscore	0.0078372870004443	0.0370721127610875	2.32912431413174
SLC25A3	B	IAV	PC3_zscore	0.0078723320037527	0.0350003500293684	2.38682109704526
SLC25A3	B	Tcruzi	PC3_zscore	0.0078334998586446	0.0372286788372657	2.31711437325108
SLC25A3	CD4T	NI	PC3_zscore	0.00792734619778365	0.0320602346248859	2.48246147205075
SLC25A3	CD4T	LPS	PC3_zscore	0.00791399904439238	0.032368169077343	2.47727126354083
SLC25A3	CD4T	IAV	PC3_zscore	0.00801973385838052	0.0165751359771335	2.58947824569675
SLC25A3	CD4T	Tcruzi	PC3_zscore	0.00794668133898272	0.0318994743773434	2.47687474998622
IKBIP	NK	NI	PC3_zscore	-0.0105520856052214	0.229860218681238	-1.2084689541779
IKBIP	NK	LPS	PC3_zscore	-0.0104177857387291	0.233008089921515	-1.16347698895717
IKBIP	NK	IAV	PC3_zscore	-0.01040439015511	0.224291845006115	-1.10099690017035
IKBIP	NK	Tcruzi	PC3_zscore	-0.0105206467398514	0.230695806716029	-1.19728760378035
IKBIP	CD8T	NI	PC3_zscore	-0.0109880799056573	0.215014524722162	-1.32612313475897
IKBIP	CD8T	LPS	PC3_zscore	-0.0108933571277408	0.217612026410179	-1.30944726379556
IKBIP	CD8T	IAV	PC3_zscore	-0.0110356113743076	0.214945743992075	-1.31808768685278
IKBIP	CD8T	Tcruzi	PC3_zscore	-0.0110290462951681	0.214577661191455	-1.32507570540817
IKBIP	monocyte	NI	PC3_zscore	-0.0110022526053647	0.213954822923517	-1.32833330158195
IKBIP	monocyte	LPS	PC3_zscore	-0.0109260462454444	0.214434427775797	-1.30647290876361
IKBIP	monocyte	IAV	PC3_zscore	-0.0148647076972285	0.121977483087398	-1.1676469615492
IKBIP	monocyte	Tcruzi	PC3_zscore	-0.0108597000541382	0.218262199048001	-1.30887420627737
IKBIP	B	NI	PC3_zscore	-0.010908867187391	0.217375286139032	-1.31034038677344
IKBIP	B	LPS	PC3_zscore	-0.0106155561977696	0.227298005186774	-1.24981809631769
IKBIP	B	IAV	PC3_zscore	-0.0108788534555846	0.219047004619827	-1.28122509656775
IKBIP	B	Tcruzi	PC3_zscore	-0.0106037774697465	0.227686270009644	-1.24531234900087
IKBIP	CD4T	NI	PC3_zscore	-0.0107321268883092	0.221673324559441	-1.29023165255674
IKBIP	CD4T	LPS	PC3_zscore	-0.0107395284012689	0.221465390988648	-1.29193926299874
IKBIP	CD4T	IAV	PC3_zscore	-0.011705856022475	0.157707000301672	-1.40474938680392
IKBIP	CD4T	Tcruzi	PC3_zscore	-0.0108095688268655	0.219296874548176	-1.30308641808095
APAF1	NK	NI	PC3_zscore	-0.0134918316448317	0.22581334974569	-1.48536414568298
APAF1	NK	LPS	PC3_zscore	-0.0134764503762093	0.22607043433923	-1.48384139780253
APAF1	NK	IAV	PC3_zscore	-0.0134389885024621	0.225660124214504	-1.46984140739533
APAF1	NK	Tcruzi	PC3_zscore	-0.0134879065484963	0.225927760330549	-1.48409134914202
APAF1	CD8T	NI	PC3_zscore	-0.0134621988908906	0.225843681405445	-1.48860277489009
APAF1	CD8T	LPS	PC3_zscore	-0.0134922733968281	0.225441380175347	-1.48957992969149
APAF1	CD8T	IAV	PC3_zscore	-0.0134813028521077	0.225658692152225	-1.48783034389839
APAF1	CD8T	Tcruzi	PC3_zscore	-0.0135279417227034	0.225057883132579	-1.48902100222491
APAF1	monocyte	NI	PC3_zscore	-0.013477704312008	0.225333658658322	-1.49273741463362
APAF1	monocyte	LPS	PC3_zscore	-0.0134750034849254	0.225180221721989	-1.49158580681898
APAF1	monocyte	IAV	PC3_zscore	-0.0134906593847428	0.224490957150033	-1.49045341479268
APAF1	monocyte	Tcruzi	PC3_zscore	-0.0134301564443494	0.226485290544278	-1.4850199340333
APAF1	B	NI	PC3_zscore	-0.0134479898123237	0.226384361392207	-1.48405543610591
APAF1	B	LPS	PC3_zscore	-0.0134362608914913	0.226678082375989	-1.48146740555814
APAF1	B	IAV	PC3_zscore	-0.0346442290369291	0.013826319249399	-0.953502085319994
APAF1	B	Tcruzi	PC3_zscore	-0.0134527349122686	0.226359170724908	-1.48341697797896
APAF1	CD4T	NI	PC3_zscore	-0.013488655948779	0.225160169174013	-1.49392911038381
APAF1	CD4T	LPS	PC3_zscore	-0.0135049304374726	0.225062378468768	-1.49332798933046
APAF1	CD4T	IAV	PC3_zscore	-0.0135418412553759	0.219908167362382	-1.50004740907022
APAF1	CD4T	Tcruzi	PC3_zscore	-0.0134909136530817	0.225226126636823	-1.49289333628572
ACTR6	NK	NI	PC3_zscore	-0.00124974866185516	0.679183472522387	-0.362121786174032
ACTR6	NK	LPS	PC3_zscore	-0.00126373076763623	0.678568388751839	-0.365756251129992
ACTR6	NK	IAV	PC3_zscore	-0.00194000585744296	0.621968618774171	-0.304982449204657
ACTR6	NK	Tcruzi	PC3_zscore	-0.00122563767174843	0.680198205440209	-0.352333814503622
ACTR6	CD8T	NI	PC3_zscore	-0.00130012298161564	0.676814922033245	-0.380291218666275
ACTR6	CD8T	LPS	PC3_zscore	-0.00126120421942805	0.67863229089479	-0.366715118753826
ACTR6	CD8T	IAV	PC3_zscore	-0.00128690600587994	0.677288755677477	-0.369366125839943
ACTR6	CD8T	Tcruzi	PC3_zscore	-0.00126981601588703	0.678242995533402	-0.369880280902807
ACTR6	monocyte	NI	PC3_zscore	-0.00131087955214994	0.675310389953801	-0.384183627069005
ACTR6	monocyte	LPS	PC3_zscore	-0.00155538482599419	0.656671464054911	-0.384403693451228
ACTR6	monocyte	IAV	PC3_zscore	-0.00119739800080651	0.654666160494349	-0.251671661166936
ACTR6	monocyte	Tcruzi	PC3_zscore	-0.00117066474833748	0.682796856991445	-0.332732956033704
ACTR6	B	NI	PC3_zscore	-0.00125182632322173	0.679158416481375	-0.367843183144438
ACTR6	B	LPS	PC3_zscore	-0.00128201930093683	0.677607349363016	-0.377688851235473
ACTR6	B	IAV	PC3_zscore	-0.000608053391906914	0.680965610200459	-0.101388063478956
ACTR6	B	Tcruzi	PC3_zscore	-0.00125762895762991	0.678853077340452	-0.368994989945876
ACTR6	CD4T	NI	PC3_zscore	-0.00130656392452308	0.675992500130824	-0.389055324525064
ACTR6	CD4T	LPS	PC3_zscore	-0.0013233682212764	0.675083324420483	-0.392879340272562
ACTR6	CD4T	IAV	PC3_zscore	-0.00454868028460052	0.361249797845215	-0.709315294747343
ACTR6	CD4T	Tcruzi	PC3_zscore	-0.0012879305000935	0.677201665715354	-0.381817028831942
SCYL2	NK	NI	PC3_zscore	-0.000200594916912355	0.757918010075852	-0.0656542282527985
SCYL2	NK	LPS	PC3_zscore	-0.000141913573394843	0.760333315550407	-0.0453320132435424
SCYL2	NK	IAV	PC3_zscore	0.00248458070420413	0.658991920088871	0.273778083987132
SCYL2	NK	Tcruzi	PC3_zscore	-0.000136816825170731	0.760523994060478	-0.0435700083237074
SCYL2	CD8T	NI	PC3_zscore	-0.000196362479835607	0.758044454690021	-0.0643313535828681
SCYL2	CD8T	LPS	PC3_zscore	-0.000296891317065616	0.753585653107756	-0.0959321836838524
SCYL2	CD8T	IAV	PC3_zscore	-0.000366158504794197	0.751099362013746	-0.110468918296263
SCYL2	CD8T	Tcruzi	PC3_zscore	-0.000325150229151197	0.752476795085838	-0.103766227816531
SCYL2	monocyte	NI	PC3_zscore	-0.000162541372950856	0.75931498545894	-0.0539002269899607
SCYL2	monocyte	LPS	PC3_zscore	-0.000235970646937284	0.747738337201441	-0.074387019912409
SCYL2	monocyte	IAV	PC3_zscore	-0.00109409644301844	0.687266827813296	-0.221623370181545
SCYL2	monocyte	Tcruzi	PC3_zscore	-0.000203343555502693	0.758035986717061	-0.068630092784484
SCYL2	B	NI	PC3_zscore	-0.000326116055870388	0.751983378763896	-0.105614778541077
SCYL2	B	LPS	PC3_zscore	-0.000229994347782709	0.75652685049693	-0.0766050901389016
SCYL2	B	IAV	PC3_zscore	-0.000360704479762657	0.748267040271099	-0.0981630181339137
SCYL2	B	Tcruzi	PC3_zscore	-0.000180139835940773	0.758977965699598	-0.0593012159407836
SCYL2	CD4T	NI	PC3_zscore	-0.000291397231858057	0.753063230700134	-0.097290573010416
SCYL2	CD4T	LPS	PC3_zscore	-0.000291056602474763	0.753059715963911	-0.0972481135763353
SCYL2	CD4T	IAV	PC3_zscore	-0.000723945814292685	0.60869764200307	-0.144049014754246
SCYL2	CD4T	Tcruzi	PC3_zscore	-0.0002938817657141	0.753220342712568	-0.0971643760365961
UTP20	NK	NI	PC3_zscore	-0.000688105215508121	0.790536636986926	-0.102313380737784
UTP20	NK	LPS	PC3_zscore	-0.000678083889104955	0.791974369708381	-0.0992973739298676
UTP20	NK	IAV	PC3_zscore	-0.00290908543358124	0.719200744746189	-0.253824419936078
UTP20	NK	Tcruzi	PC3_zscore	-0.000727404763072227	0.789764895765773	-0.106943618583002
UTP20	CD8T	NI	PC3_zscore	0.00315348673787974	0.689111456986516	0.391047135810946
UTP20	CD8T	LPS	PC3_zscore	0.00161957874658525	0.721121964664292	0.269329287272395
UTP20	CD8T	IAV	PC3_zscore	0.00257093428252539	0.701125450625809	0.347503940617401
UTP20	CD8T	Tcruzi	PC3_zscore	0.00211338229809405	0.708488789622463	0.323109931837733
UTP20	monocyte	NI	PC3_zscore	0.00129147392651632	0.726945648978778	0.244377929581154
UTP20	monocyte	LPS	PC3_zscore	0.000915763832560207	0.734743733140856	0.161328787039252
UTP20	monocyte	IAV	PC3_zscore	0.000687454460354582	0.728855591964978	0.0997161376362807
UTP20	monocyte	Tcruzi	PC3_zscore	0.000673476654275944	0.751545616040265	0.129733467368702
UTP20	B	NI	PC3_zscore	0.000627968877686069	0.755304703702115	0.127862717433991
UTP20	B	LPS	PC3_zscore	0.000296862442038119	0.769850230863808	0.0590394063706108
UTP20	B	IAV	PC3_zscore	-0.000205354551440015	0.785590705706077	-0.0359316174978978
UTP20	B	Tcruzi	PC3_zscore	0.00127338876262763	0.728503741301632	0.247198751365724
UTP20	CD4T	NI	PC3_zscore	0.000745081230812702	0.749203497287513	0.148899960932165
UTP20	CD4T	LPS	PC3_zscore	0.00185007879724882	0.705866178639678	0.336888486092382
UTP20	CD4T	IAV	PC3_zscore	0.00980174025600287	0.278355229694051	0.892193769369659
UTP20	CD4T	Tcruzi	PC3_zscore	0.00135664868192073	0.726452784282706	0.250376293916993
ARL1	NK	NI	PC3_zscore	0.00114060419829436	0.678311993585031	0.283168022927881
ARL1	NK	LPS	PC3_zscore	0.00105183457062026	0.681481926061573	0.253095497739262
ARL1	NK	IAV	PC3_zscore	0.00131983236262852	0.631223549763361	0.184785623739445
ARL1	NK	Tcruzi	PC3_zscore	0.00116232350245199	0.677436111774835	0.289233995754123
ARL1	CD8T	NI	PC3_zscore	0.00129354222013424	0.672025055157579	0.321920661448138
ARL1	CD8T	LPS	PC3_zscore	0.00125923207513069	0.673437196172831	0.313652789877441
ARL1	CD8T	IAV	PC3_zscore	0.00128205019683102	0.672535084065381	0.311741703372218
ARL1	CD8T	Tcruzi	PC3_zscore	0.00129210668096213	0.672208122988656	0.32016089613703
ARL1	monocyte	NI	PC3_zscore	0.00112700770560595	0.678454589196533	0.285781345872876
ARL1	monocyte	LPS	PC3_zscore	0.00217328071410562	0.623264333527996	0.37817019892493
ARL1	monocyte	IAV	PC3_zscore	0.000649506626615543	0.661700927018925	0.114269028912388
ARL1	monocyte	Tcruzi	PC3_zscore	0.00121280867532571	0.674910568103265	0.312640427880262
ARL1	B	NI	PC3_zscore	0.00118055767933572	0.676707282582348	0.302379012226149
ARL1	B	LPS	PC3_zscore	0.00119561073294564	0.675940100898027	0.306556259290742
ARL1	B	IAV	PC3_zscore	0.0011793134675911	0.673724577635219	0.283209150196914
ARL1	B	Tcruzi	PC3_zscore	0.0012184997123836	0.674818498517806	0.311829175527807
ARL1	CD4T	NI	PC3_zscore	0.00122493412465729	0.674375190391963	0.314980543720532
ARL1	CD4T	LPS	PC3_zscore	0.00114029734555772	0.678786444936365	0.291142276209257
ARL1	CD4T	IAV	PC3_zscore	0.00338610343728983	0.44516734184809	0.501896286604292
ARL1	CD4T	Tcruzi	PC3_zscore	0.00124074336434356	0.67378514911993	0.316077618511283
CHPT1	NK	NI	PC3_zscore	0.000263695010803916	0.754110467781134	0.0455568333504486
CHPT1	NK	LPS	PC3_zscore	0.000685847527803266	0.744372607470492	0.10597579906455
CHPT1	NK	IAV	PC3_zscore	0.000422707325494391	0.707890593223075	0.0424469335809487
CHPT1	NK	Tcruzi	PC3_zscore	0.000485511010515247	0.748052462922754	0.0801279298324478
CHPT1	CD8T	NI	PC3_zscore	-0.000787635880829897	0.726915178272342	-0.135679500757635
CHPT1	CD8T	LPS	PC3_zscore	-0.000810291196038921	0.726877288691382	-0.137179541007491
CHPT1	CD8T	IAV	PC3_zscore	-0.0010862507346123	0.721402491743657	-0.166549041699262
CHPT1	CD8T	Tcruzi	PC3_zscore	-0.000580219606054922	0.73342599851659	-0.102076805122061
CHPT1	monocyte	NI	PC3_zscore	-0.000358151483659754	0.738653618716564	-0.0695380109289021
CHPT1	monocyte	LPS	PC3_zscore	-0.000991503182270695	0.709037325132305	-0.153399416158181
CHPT1	monocyte	IAV	PC3_zscore	-0.00113421938537705	0.690794908427997	-0.146110695761389
CHPT1	monocyte	Tcruzi	PC3_zscore	-0.000632898181681587	0.728655852434084	-0.118823333550025
CHPT1	B	NI	PC3_zscore	0.000298581598166535	0.74756850110657	0.0564184753423339
CHPT1	B	LPS	PC3_zscore	-0.000170598908096472	0.748019463085694	-0.0341880423331403
CHPT1	B	IAV	PC3_zscore	-0.000195901424428168	0.745205575117221	-0.0376756148507252
CHPT1	B	Tcruzi	PC3_zscore	-0.000157778785291377	0.748541405844549	-0.0313769785921594
CHPT1	CD4T	NI	PC3_zscore	-0.000651581427309808	0.730115034458203	-0.117044520367478
CHPT1	CD4T	LPS	PC3_zscore	-0.000834038001406644	0.72486739231777	-0.144014751827775
CHPT1	CD4T	IAV	PC3_zscore	-0.0030278206926704	0.518761715675508	-0.277202693624566
CHPT1	CD4T	Tcruzi	PC3_zscore	-0.000663217339973975	0.730639890946698	-0.116314851136856
SYCP3	NK	NI	PC3_zscore	-0.00592215159874808	0.498200119831641	-0.471055482944619
SYCP3	NK	LPS	PC3_zscore	-0.00734508205075155	0.475449451984999	-0.548962957820233
SYCP3	NK	IAV	PC3_zscore	-0.00848118270059526	0.42887982162114	-0.55244466397184
SYCP3	NK	Tcruzi	PC3_zscore	-0.00688272830286276	0.48182316243058	-0.533126071737161
SYCP3	CD8T	NI	PC3_zscore	-0.00797381142051292	0.466248155972857	-0.572001027480444
SYCP3	CD8T	LPS	PC3_zscore	-0.00598385772749253	0.497200890067574	-0.472135634950311
SYCP3	CD8T	IAV	PC3_zscore	-0.00680957407029412	0.483404363422027	-0.521430724351724
SYCP3	CD8T	Tcruzi	PC3_zscore	-0.00604939378660004	0.496117153191143	-0.475946463317264
SYCP3	monocyte	NI	PC3_zscore	-0.0060313825312959	0.495390001587372	-0.486072511313348
SYCP3	monocyte	LPS	PC3_zscore	-0.00578827906363074	0.493080382222907	-0.45282861165368
SYCP3	monocyte	IAV	PC3_zscore	-0.00540275401381638	0.483919597063615	-0.382922220047217
SYCP3	monocyte	Tcruzi	PC3_zscore	-0.00618066304118582	0.493003344638537	-0.497092595923075
SYCP3	B	NI	PC3_zscore	-0.00629209096867993	0.489883962789497	-0.518932652649797
SYCP3	B	LPS	PC3_zscore	-0.00550702618217773	0.507083012505685	-0.445622542641359
SYCP3	B	IAV	PC3_zscore	-0.00547205629398535	0.50345301778764	-0.427248945082971
SYCP3	B	Tcruzi	PC3_zscore	-0.00610740713586491	0.494467102614515	-0.497274260034856
SYCP3	CD4T	NI	PC3_zscore	-0.00603159249045609	0.496233150382444	-0.485111704831859
SYCP3	CD4T	LPS	PC3_zscore	-0.00540831131182311	0.508623953002523	-0.426619932628913
SYCP3	CD4T	IAV	PC3_zscore	-0.00902971216195475	0.341762125215831	-0.611912786844514
SYCP3	CD4T	Tcruzi	PC3_zscore	-0.00665778842642044	0.485087673450791	-0.52378472912227
GNPTAB	NK	NI	PC3_zscore	-0.00822999449763494	0.276343253306509	-0.595920531241211
GNPTAB	NK	LPS	PC3_zscore	-0.0186232592305876	0.104522186739369	-1.2560005632806
GNPTAB	NK	IAV	PC3_zscore	0.00230765897477591	0.438402768190121	0.158166809616218
GNPTAB	NK	Tcruzi	PC3_zscore	-0.0181300018978046	0.121559210256077	-1.16484287494167
GNPTAB	CD8T	NI	PC3_zscore	-0.0570667306353162	0.000465749580659147	-3.19342343295877
GNPTAB	CD8T	LPS	PC3_zscore	-0.0457305016648727	0.00632322237782279	-2.31904585249129
GNPTAB	CD8T	IAV	PC3_zscore	-0.0676858668893248	0.000741314831437245	-2.86369597973846
GNPTAB	CD8T	Tcruzi	PC3_zscore	-0.0568088894497092	0.000938788019181458	-2.88743630592846
GNPTAB	monocyte	NI	PC3_zscore	-0.00865007694877463	0.270415767154954	-0.608012327302715
GNPTAB	monocyte	LPS	PC3_zscore	0.0141757159006602	0.163233248394011	0.978410519493602
GNPTAB	monocyte	IAV	PC3_zscore	0.0183662320394819	0.124278806133252	1.14342882028213
GNPTAB	monocyte	Tcruzi	PC3_zscore	-0.00778851454341267	0.30399950563409	-0.506867661062762
GNPTAB	B	NI	PC3_zscore	0.0320158620324477	0.0137226141737113	2.15136493584261
GNPTAB	B	LPS	PC3_zscore	0.0146605494649188	0.153794929323532	1.01629107424659
GNPTAB	B	IAV	PC3_zscore	0.00694620141176382	0.332374514071605	0.436565234851182
GNPTAB	B	Tcruzi	PC3_zscore	0.00813989360784654	0.302639138148858	0.520623954678519
GNPTAB	CD4T	NI	PC3_zscore	0.012625573663719	0.133704203562348	1.10753508992545
GNPTAB	CD4T	LPS	PC3_zscore	0.00167272589543352	0.444325068685463	0.138903000089362
GNPTAB	CD4T	IAV	PC3_zscore	-0.0203527826442626	0.0473307433160054	-1.65902626551039
GNPTAB	CD4T	Tcruzi	PC3_zscore	0.00366190320237321	0.388112005290272	0.283719195005795
DRAM1	NK	NI	PC3_zscore	0.00290078716191897	0.848251196763568	0.281467488843903
DRAM1	NK	LPS	PC3_zscore	0.00339262661642796	0.841297799473268	0.313738747703722
DRAM1	NK	IAV	PC3_zscore	0.00306635705444964	0.845058461192556	0.287049816545857
DRAM1	NK	Tcruzi	PC3_zscore	0.00345515451298927	0.84252293771794	0.302835925510424
DRAM1	CD8T	NI	PC3_zscore	0.000566599535140608	0.88450437175522	0.0564456912406711
DRAM1	CD8T	LPS	PC3_zscore	0.001301864847125	0.873656167444978	0.136781995381297
DRAM1	CD8T	IAV	PC3_zscore	0.00215767026407078	0.862054621587025	0.207838129956707
DRAM1	CD8T	Tcruzi	PC3_zscore	-0.00138353501624098	0.905665880122277	-0.102061445297443
DRAM1	monocyte	NI	PC3_zscore	0.0016441658799596	0.868043595181877	0.193012817103085
DRAM1	monocyte	LPS	PC3_zscore	0.000742220117345877	0.884003643899924	0.0896959735567766
DRAM1	monocyte	IAV	PC3_zscore	0.00305829937327257	0.8420172782961	0.314096421320751
DRAM1	monocyte	Tcruzi	PC3_zscore	0.00249574969406743	0.853385329226066	0.270665067166293
DRAM1	B	NI	PC3_zscore	0.000842073109595359	0.88109996734573	0.0923517431581522
DRAM1	B	LPS	PC3_zscore	0.00397233941829966	0.835458193050912	0.333773466549196
DRAM1	B	IAV	PC3_zscore	0.0897671404125898	0.0196319258320108	2.44141140586115
DRAM1	B	Tcruzi	PC3_zscore	0.00162200001519963	0.868083533835275	0.17688634630381
DRAM1	CD4T	NI	PC3_zscore	0.00049303559726103	0.887283217589866	0.0536100075192837
DRAM1	CD4T	LPS	PC3_zscore	0.000771518954863081	0.884234364968288	0.0949532548597201
DRAM1	CD4T	IAV	PC3_zscore	0.00159148160925388	0.863518406809988	0.203018801244302
DRAM1	CD4T	Tcruzi	PC3_zscore	0.000514388475798601	0.885752751804288	0.0531643658137884
WASHC3	NK	NI	PC3_zscore	0.0127944387351246	0.0231613837856468	2.74398231849747
WASHC3	NK	LPS	PC3_zscore	0.0127983213228766	0.0230520327747121	2.74599916213031
WASHC3	NK	IAV	PC3_zscore	0.0127408934160502	0.0237431477986755	2.60740850126259
WASHC3	NK	Tcruzi	PC3_zscore	0.0127573135123927	0.0242619778009628	2.67257952015685
WASHC3	CD8T	NI	PC3_zscore	0.0128978774893606	0.0197302117877159	2.86718249895947
WASHC3	CD8T	LPS	PC3_zscore	0.0128865272734343	0.0199508574647438	2.8630643246803
WASHC3	CD8T	IAV	PC3_zscore	0.0128660969248283	0.0204298506442763	2.85224062477628
WASHC3	CD8T	Tcruzi	PC3_zscore	0.0128514621838155	0.0206820181061549	2.84988986894477
WASHC3	monocyte	NI	PC3_zscore	0.0128031182897577	0.0224521373351833	2.79707110251244
WASHC3	monocyte	LPS	PC3_zscore	0.0129022725927536	0.0188488192550407	2.87093464391494
WASHC3	monocyte	IAV	PC3_zscore	0.0128344920358714	0.0208567991676188	2.82675088875848
WASHC3	monocyte	Tcruzi	PC3_zscore	0.0128342809576352	0.0211660334889357	2.8373195504297
WASHC3	B	NI	PC3_zscore	0.0128754874713602	0.0201908834242711	2.85312102282068
WASHC3	B	LPS	PC3_zscore	0.0128609151395911	0.0205365446606406	2.84853603871575
WASHC3	B	IAV	PC3_zscore	0.0129186787727489	0.0190578633475826	2.83632809787102
WASHC3	B	Tcruzi	PC3_zscore	0.0128236979010036	0.0218330240824893	2.81338493112218
WASHC3	CD4T	NI	PC3_zscore	0.0128334883005124	0.0208453689084662	2.85007173503536
WASHC3	CD4T	LPS	PC3_zscore	0.0128107411614533	0.0219035616072443	2.81933299415013
WASHC3	CD4T	IAV	PC3_zscore	0.0130480694424572	0.00671395258326133	3.04203362110006
WASHC3	CD4T	Tcruzi	PC3_zscore	0.0128070776379308	0.0221298557922221	2.80955078969224
NUP37	NK	NI	PC3_zscore	-0.00228245338769314	0.663399882295809	-0.414306429623444
NUP37	NK	LPS	PC3_zscore	-0.00164646421558145	0.682549112269243	-0.305775529818891
NUP37	NK	IAV	PC3_zscore	-0.0167277510985013	0.325537229131334	-0.743746638006088
NUP37	NK	Tcruzi	PC3_zscore	-0.0022631503932798	0.664289068995888	-0.408418240650998
NUP37	CD8T	NI	PC3_zscore	-0.00192249443659938	0.674845780102489	-0.369991694740619
NUP37	CD8T	LPS	PC3_zscore	-0.00157541221687655	0.686295772475949	-0.294213573708405
NUP37	CD8T	IAV	PC3_zscore	-0.00169423918081115	0.68217996539498	-0.310752388474757
NUP37	CD8T	Tcruzi	PC3_zscore	-0.00158747591463348	0.685811883486726	-0.29653839812849
NUP37	monocyte	NI	PC3_zscore	-0.0023819631821281	0.657179481774686	-0.441742927754676
NUP37	monocyte	LPS	PC3_zscore	-0.0027385066407977	0.639355082893309	-0.437846419716679
NUP37	monocyte	IAV	PC3_zscore	-0.00225440056452908	0.647127565634681	-0.373089392446736
NUP37	monocyte	Tcruzi	PC3_zscore	-0.00201386311529843	0.671370329083421	-0.399146472542791
NUP37	B	NI	PC3_zscore	-0.00212229093542732	0.666061907395397	-0.419138741661992
NUP37	B	LPS	PC3_zscore	-0.00180170253303022	0.678244934868887	-0.362861505197481
NUP37	B	IAV	PC3_zscore	-0.00114786608522521	0.691202505988892	-0.17993659255447
NUP37	B	Tcruzi	PC3_zscore	-0.00142479399251795	0.692068422040816	-0.266547413389809
NUP37	CD4T	NI	PC3_zscore	-0.0012656223981937	0.699728065530474	-0.236720448877815
NUP37	CD4T	LPS	PC3_zscore	-0.00170005539526085	0.682782453956763	-0.350078200975751
NUP37	CD4T	IAV	PC3_zscore	-0.000814960860479056	0.648020629983931	-0.124361131696451
NUP37	CD4T	Tcruzi	PC3_zscore	-0.0017740152910203	0.679430865946862	-0.35927714125688
PARPBP	NK	NI	PC3_zscore	-0.00385561751364912	0.587676566652883	-0.328490830489314
PARPBP	NK	LPS	PC3_zscore	-0.00688777245572719	0.547209421997046	-0.454883082579438
PARPBP	NK	IAV	PC3_zscore	-0.0100147348170659	0.464555221144817	-0.527686374056974
PARPBP	NK	Tcruzi	PC3_zscore	-0.00296968731044259	0.603419094653973	-0.255701360967025
PARPBP	CD8T	NI	PC3_zscore	-0.00296059650982018	0.615984171785898	-0.24406031812389
PARPBP	CD8T	LPS	PC3_zscore	-0.000613202579319637	0.656333220993379	-0.0478852354399717
PARPBP	CD8T	IAV	PC3_zscore	0.00197954527251411	0.688437693854489	0.121058598160943
PARPBP	CD8T	Tcruzi	PC3_zscore	-0.00147263908051603	0.642006021549526	-0.119604817883896
PARPBP	monocyte	NI	PC3_zscore	-0.00247099685371848	0.622070328191071	-0.232206555409389
PARPBP	monocyte	LPS	PC3_zscore	-0.0002246139925906	0.657948719097716	-0.0180674609487379
PARPBP	monocyte	IAV	PC3_zscore	-0.0022220336643928	0.605761096929398	-0.182648527117856
PARPBP	monocyte	Tcruzi	PC3_zscore	-0.00428106765487417	0.584864269388361	-0.36970781453479
PARPBP	B	NI	PC3_zscore	-0.00253033981175151	0.617419997078119	-0.235524090053602
PARPBP	B	LPS	PC3_zscore	-0.00320527018806441	0.603007402113213	-0.295052209367502
PARPBP	B	IAV	PC3_zscore	-0.00323890181696684	0.598089480785149	-0.289438789577767
PARPBP	B	Tcruzi	PC3_zscore	-0.00208372428668252	0.626898937369562	-0.191016240672184
PARPBP	CD4T	NI	PC3_zscore	-0.00195717678061733	0.633820849596296	-0.178146106937008
PARPBP	CD4T	LPS	PC3_zscore	-0.00367003465647042	0.598587706708437	-0.320470994272922
PARPBP	CD4T	IAV	PC3_zscore	0.00411766153449366	0.533133289074522	0.252863666540567
PARPBP	CD4T	Tcruzi	PC3_zscore	-0.000882676083665725	0.654528287273355	-0.0742793630163643
C12orf42	NK	NI	PC3_zscore	-0.149814497455142	5.60518121853759e-05	-3.4288460851408
C12orf42	NK	LPS	PC3_zscore	-0.119623908853831	0.00119800223672473	-2.91629277292224
C12orf42	NK	IAV	PC3_zscore	-0.186822862181448	1.92212884497778e-06	-4.11054845170394
C12orf42	NK	Tcruzi	PC3_zscore	-0.13893453402985	0.000307461481890314	-3.08769198107168
C12orf42	CD8T	NI	PC3_zscore	0.0702879306096485	0.00521300272587093	2.65485617386133
C12orf42	CD8T	LPS	PC3_zscore	0.0933533978625787	0.00233175962979567	2.95718774818877
C12orf42	CD8T	IAV	PC3_zscore	0.0828352396672417	0.0162568044467344	2.25153159376835
C12orf42	CD8T	Tcruzi	PC3_zscore	0.0663041781988073	0.0188978895939896	2.13776364429217
C12orf42	monocyte	NI	PC3_zscore	0.0631528384400215	0.0414978132122205	1.74822968812385
C12orf42	monocyte	LPS	PC3_zscore	0.0597956535031613	0.0505892603537354	1.61183725684716
C12orf42	monocyte	IAV	PC3_zscore	-0.0385005909019327	0.163292811071778	-0.962353753337757
C12orf42	monocyte	Tcruzi	PC3_zscore	-0.0618645060923221	0.066228219434324	-1.38767524094536
C12orf42	B	NI	PC3_zscore	0.0283653944651528	0.0587617209122449	1.56011335022621
C12orf42	B	LPS	PC3_zscore	-0.000892633961243803	0.481328945838071	-0.0478565649805143
C12orf42	B	IAV	PC3_zscore	-0.0213887343072761	0.164031523209458	-0.975403032521607
C12orf42	B	Tcruzi	PC3_zscore	0.0255608625589925	0.114519962998056	1.1986593325507
C12orf42	CD4T	NI	PC3_zscore	0.0784670539735118	0.000143695460458769	3.62578465433774
C12orf42	CD4T	LPS	PC3_zscore	0.0987104055171956	1.39902600504502e-05	4.20799029217761
C12orf42	CD4T	IAV	PC3_zscore	0.0572043946790983	0.00477909050424606	2.59804454796581
C12orf42	CD4T	Tcruzi	PC3_zscore	0.12522795469379	1.22529306978793e-06	4.64882272205183
HSP90B1	NK	NI	PC3_zscore	0.0083888999541686	0.150086282003363	1.58555400076839
HSP90B1	NK	LPS	PC3_zscore	0.00839647860596686	0.149763360679236	1.58910401648947
HSP90B1	NK	IAV	PC3_zscore	0.0090966948912567	0.116012154589159	1.54210911424335
HSP90B1	NK	Tcruzi	PC3_zscore	0.00840313157171183	0.149516013511775	1.59124178011647
HSP90B1	CD8T	NI	PC3_zscore	0.00840961796915509	0.149136674074356	1.5959696141526
HSP90B1	CD8T	LPS	PC3_zscore	0.00839211750925811	0.149913815578983	1.58848786465748
HSP90B1	CD8T	IAV	PC3_zscore	0.00838005612557077	0.150435099515514	1.57951345660069
HSP90B1	CD8T	Tcruzi	PC3_zscore	0.00839280615228525	0.149887456794338	1.58874037726675
HSP90B1	monocyte	NI	PC3_zscore	0.00839053780552196	0.149857640357958	1.58561650157462
HSP90B1	monocyte	LPS	PC3_zscore	0.00838649516505028	0.14822732566704	1.56530221641939
HSP90B1	monocyte	IAV	PC3_zscore	0.00880897700886661	0.129222743520324	1.53729052581782
HSP90B1	monocyte	Tcruzi	PC3_zscore	0.00839982818267768	0.149601706475128	1.590970914198
HSP90B1	B	NI	PC3_zscore	0.0083890894102388	0.150075696705285	1.58685888834113
HSP90B1	B	LPS	PC3_zscore	0.0083751732657685	0.150758250778357	1.57742969555386
HSP90B1	B	IAV	PC3_zscore	0.00868073542181553	0.140262015866814	1.51364993553356
HSP90B1	B	Tcruzi	PC3_zscore	0.0083905123050992	0.150011380767165	1.58735339718738
HSP90B1	CD4T	NI	PC3_zscore	0.00838963297212183	0.150017133955197	1.58824297719908
HSP90B1	CD4T	LPS	PC3_zscore	0.00839134921275302	0.149939407376306	1.58898951077699
HSP90B1	CD4T	IAV	PC3_zscore	0.00791515413913495	0.139784422877951	1.19938574620037
HSP90B1	CD4T	Tcruzi	PC3_zscore	0.0083973426501504	0.149662577156353	1.59131432979356
TDG	NK	NI	PC3_zscore	0.0138869166701082	0.0310834369346887	2.6986468880831
TDG	NK	LPS	PC3_zscore	0.0138678449854875	0.0315530417328936	2.68417465020986
TDG	NK	IAV	PC3_zscore	0.0141393052574701	0.0235791984284295	2.61269683138096
TDG	NK	Tcruzi	PC3_zscore	0.0138854714576833	0.031144322410687	2.69568710670899
TDG	CD8T	NI	PC3_zscore	0.0138713171433292	0.0313274426883795	2.69686445779355
TDG	CD8T	LPS	PC3_zscore	0.0138892597293025	0.0308745833592067	2.70774437515079
TDG	CD8T	IAV	PC3_zscore	0.0138848560064061	0.0310077545405973	2.70263623196591
TDG	CD8T	Tcruzi	PC3_zscore	0.0138771583589541	0.0311774589495927	2.70031204970888
TDG	monocyte	NI	PC3_zscore	0.0138760550997305	0.0310088177066613	2.70964723076852
TDG	monocyte	LPS	PC3_zscore	0.0138855517424451	0.0305248131638285	2.71781936473099
TDG	monocyte	IAV	PC3_zscore	0.0138906449581717	0.0302050461498906	2.7166770027393
TDG	monocyte	Tcruzi	PC3_zscore	0.0138719529732819	0.0311878349737347	2.70509056274553
TDG	B	NI	PC3_zscore	0.0138754920830604	0.0312785561258451	2.6983644271856
TDG	B	LPS	PC3_zscore	0.0138920907483577	0.0308540055983668	2.70747331575871
TDG	B	IAV	PC3_zscore	0.0138611265668994	0.0316269431360072	2.67637498104114
TDG	B	Tcruzi	PC3_zscore	0.0139035826511866	0.0306651474345377	2.70655009107661
TDG	CD4T	NI	PC3_zscore	0.0139125035225919	0.0303400907001655	2.71932857348905
TDG	CD4T	LPS	PC3_zscore	0.0139064624221383	0.0304148978734387	2.71968256635625
TDG	CD4T	IAV	PC3_zscore	0.0142505587549959	0.0106865066225897	2.9132194738888
TDG	CD4T	Tcruzi	PC3_zscore	0.013886090702158	0.0308273367114858	2.71281905748962
HCFC2	NK	NI	PC3_zscore	-0.00401690997222242	0.493393409897475	-0.600576951451937
HCFC2	NK	LPS	PC3_zscore	-0.00424218830438396	0.486188142400485	-0.635212557554568
HCFC2	NK	IAV	PC3_zscore	-0.0047093093631376	0.447644844622842	-0.552336439819553
HCFC2	NK	Tcruzi	PC3_zscore	-0.00394832217673698	0.495640304133797	-0.584670062868703
HCFC2	CD8T	NI	PC3_zscore	-0.00420652060161421	0.486429008089822	-0.640283380342177
HCFC2	CD8T	LPS	PC3_zscore	-0.00422544349438355	0.485955894734263	-0.640146770006962
HCFC2	CD8T	IAV	PC3_zscore	-0.00409943108755883	0.489839328181553	-0.611346669720233
HCFC2	CD8T	Tcruzi	PC3_zscore	-0.00435770227727531	0.481940737735741	-0.656107925511805
HCFC2	monocyte	NI	PC3_zscore	-0.0039680870271392	0.494465352837727	-0.599751037485607
HCFC2	monocyte	LPS	PC3_zscore	-0.0076137691051282	0.384974903335157	-0.64987762227862
HCFC2	monocyte	IAV	PC3_zscore	-0.0036142188200812	0.477776012321929	-0.440442501495401
HCFC2	monocyte	Tcruzi	PC3_zscore	-0.00413746254171962	0.488575816430485	-0.637150551706618
HCFC2	B	NI	PC3_zscore	-0.0043855089121223	0.48049896999455	-0.662772324426786
HCFC2	B	LPS	PC3_zscore	-0.00399527302836582	0.494408869261047	-0.604333801105096
HCFC2	B	IAV	PC3_zscore	-0.00405062932116951	0.488838426057841	-0.583922462086572
HCFC2	B	Tcruzi	PC3_zscore	-0.00415305562157221	0.488549795931708	-0.633609517907103
HCFC2	CD4T	NI	PC3_zscore	-0.00427286947402274	0.482732811440811	-0.665025493514524
HCFC2	CD4T	LPS	PC3_zscore	-0.00402505743794047	0.493109363769771	-0.619623202852573
HCFC2	CD4T	IAV	PC3_zscore	-0.00357235503488277	0.432083282384503	-0.447487013413666
HCFC2	CD4T	Tcruzi	PC3_zscore	-0.00419435891111803	0.486257420317571	-0.647133769386321
NFYB	NK	NI	PC3_zscore	-0.0105096899097025	0.122460098205754	-1.4398135379913
NFYB	NK	LPS	PC3_zscore	-0.0109953442539683	0.109025925474257	-1.62682285084669
NFYB	NK	IAV	PC3_zscore	-0.0101216393661845	0.120333417980626	-1.17008153768154
NFYB	NK	Tcruzi	PC3_zscore	-0.0106151862918463	0.119693385312996	-1.49351957891587
NFYB	CD8T	NI	PC3_zscore	-0.0110766049532854	0.102153903711439	-1.74842346769934
NFYB	CD8T	LPS	PC3_zscore	-0.0111332838299787	0.101166589691789	-1.75161462715376
NFYB	CD8T	IAV	PC3_zscore	-0.0112614263520221	0.099264061387663	-1.74867893146967
NFYB	CD8T	Tcruzi	PC3_zscore	-0.0111580085129363	0.100613879367436	-1.75550011287217
NFYB	monocyte	NI	PC3_zscore	-0.0110393154572974	0.102705964832505	-1.74204535260676
NFYB	monocyte	LPS	PC3_zscore	-0.0108375178166857	0.108804819622027	-1.64998472926915
NFYB	monocyte	IAV	PC3_zscore	-0.0118122210083533	0.0756909522491094	-1.67738622175583
NFYB	monocyte	Tcruzi	PC3_zscore	-0.0109619423876387	0.10557438921561	-1.71743464721405
NFYB	B	NI	PC3_zscore	-0.0108013784475379	0.112912302277928	-1.63076152097734
NFYB	B	LPS	PC3_zscore	-0.010988336444576	0.106064401679245	-1.70028855841675
NFYB	B	IAV	PC3_zscore	-0.0107760959181826	0.11364121972827	-1.60285523708587
NFYB	B	Tcruzi	PC3_zscore	-0.0108007323980561	0.112988011218995	-1.62616239005427
NFYB	CD4T	NI	PC3_zscore	-0.0110506095225541	0.10142206351669	-1.76329212164743
NFYB	CD4T	LPS	PC3_zscore	-0.011316210422793	0.0968149544399541	-1.78892880793921
NFYB	CD4T	IAV	PC3_zscore	-0.0107467042755579	0.0977281436311704	-1.57716410446038
NFYB	CD4T	Tcruzi	PC3_zscore	-0.0111256753137551	0.100141664384386	-1.7712291987462
TXNRD1	NK	NI	PC3_zscore	-0.00359104114077439	0.653266375447653	-0.39308567471223
TXNRD1	NK	LPS	PC3_zscore	-0.00350944425053195	0.654521617047496	-0.378899668201087
TXNRD1	NK	IAV	PC3_zscore	-0.00275096079221968	0.664592622908739	-0.264750951007899
TXNRD1	NK	Tcruzi	PC3_zscore	-0.00494601771188085	0.62221082682234	-0.554286152759172
TXNRD1	CD8T	NI	PC3_zscore	-0.00536904657452537	0.598468819394093	-0.660490429917902
TXNRD1	CD8T	LPS	PC3_zscore	-0.00485671072660851	0.612489081155134	-0.60101148055426
TXNRD1	CD8T	IAV	PC3_zscore	-0.00595147391440346	0.590863238660073	-0.667737597405965
TXNRD1	CD8T	Tcruzi	PC3_zscore	-0.00521452369254306	0.602696556362357	-0.643280965487918
TXNRD1	monocyte	NI	PC3_zscore	-0.00541000380678445	0.598377107600389	-0.658317599478138
TXNRD1	monocyte	LPS	PC3_zscore	-0.00607373523676664	0.586256917119608	-0.673284534925636
TXNRD1	monocyte	IAV	PC3_zscore	-0.0355754320757626	0.0323867922367476	-1.55857563766564
TXNRD1	monocyte	Tcruzi	PC3_zscore	-0.00482606983039571	0.61502876445952	-0.606868485788921
TXNRD1	B	NI	PC3_zscore	-0.00494791013864089	0.614135062698398	-0.605803719648805
TXNRD1	B	LPS	PC3_zscore	-0.00594556089955544	0.591510461308869	-0.657944820165021
TXNRD1	B	IAV	PC3_zscore	-0.00393255674581532	0.645060951248158	-0.466874392801124
TXNRD1	B	Tcruzi	PC3_zscore	-0.00490426494739433	0.614956804194722	-0.603943209163178
TXNRD1	CD4T	NI	PC3_zscore	-0.00633490595340979	0.58337909329336	-0.688254430958689
TXNRD1	CD4T	LPS	PC3_zscore	-0.00496925653967834	0.608111352611955	-0.632337708766133
TXNRD1	CD4T	IAV	PC3_zscore	-0.00446701383107637	0.616989587121018	-0.559237978470639
TXNRD1	CD4T	Tcruzi	PC3_zscore	-0.00619212783576098	0.585227416304793	-0.68689659653244
EID3	NK	NI	PC3_zscore	0.00213846647985553	0.683031311113595	0.220369493739233
EID3	NK	LPS	PC3_zscore	0.00138404173654978	0.698219952941782	0.140218667299095
EID3	NK	IAV	PC3_zscore	0.00363742892594994	0.635217031582407	0.296457468353938
EID3	NK	Tcruzi	PC3_zscore	0.00329587219607642	0.661950714009291	0.312841365853606
EID3	CD8T	NI	PC3_zscore	0.000915461567324079	0.707529929670613	0.0936757498465179
EID3	CD8T	LPS	PC3_zscore	0.000432172229315844	0.716390795380997	0.041681224185986
EID3	CD8T	IAV	PC3_zscore	0.00291338638019673	0.668426350162492	0.281525484062599
EID3	CD8T	Tcruzi	PC3_zscore	0.00246901086175398	0.676097659299952	0.253338985436469
EID3	monocyte	NI	PC3_zscore	0.00315752183492844	0.6572630725462	0.338691962904334
EID3	monocyte	LPS	PC3_zscore	-0.000633653391127602	0.731874418692042	-0.0574004488946675
EID3	monocyte	IAV	PC3_zscore	-0.00863153655702016	0.606419558133641	-0.382103317011404
EID3	monocyte	Tcruzi	PC3_zscore	0.00375217959541514	0.641407693907379	0.397342747771136
EID3	B	NI	PC3_zscore	0.00162576100312958	0.693283563243111	0.175035346585767
EID3	B	LPS	PC3_zscore	0.00148541077883984	0.696457340146151	0.158768136168128
EID3	B	IAV	PC3_zscore	0.00208713680634402	0.681767555914043	0.215118303727578
EID3	B	Tcruzi	PC3_zscore	0.0024530629530487	0.67567884120852	0.259027691162517
EID3	CD4T	NI	PC3_zscore	0.00147110243177396	0.697526651462776	0.170095231832379
EID3	CD4T	LPS	PC3_zscore	0.00269962736212958	0.666823160535196	0.309067031318776
EID3	CD4T	IAV	PC3_zscore	0.0092092974264095	0.39988869854839	0.667783884320187
EID3	CD4T	Tcruzi	PC3_zscore	0.0016361978082365	0.693066100171397	0.182243827172406
CHST11	NK	NI	PC3_zscore	0.00681464765606896	0.232309831792329	0.762713507222689
CHST11	NK	LPS	PC3_zscore	0.0189186904567173	0.0506417098532057	1.78216790130564
CHST11	NK	IAV	PC3_zscore	0.0125871641524284	0.0967691942006892	1.35969141385688
CHST11	NK	Tcruzi	PC3_zscore	0.00213364681398391	0.406039886142275	0.21522244682321
CHST11	CD8T	NI	PC3_zscore	-0.0131265204377737	0.199487926863365	-1.00713549322051
CHST11	CD8T	LPS	PC3_zscore	-0.00537806202873153	0.351500514955381	-0.462701525934394
CHST11	CD8T	IAV	PC3_zscore	-0.0119426015628175	0.234294511466309	-0.862800777810628
CHST11	CD8T	Tcruzi	PC3_zscore	-0.0144282247536049	0.195191960308817	-1.02948184536372
CHST11	monocyte	NI	PC3_zscore	0.01243974159701	0.174249713399418	0.927118787888436
CHST11	monocyte	LPS	PC3_zscore	0.00850103250415254	0.266636496432191	0.672964122551174
CHST11	monocyte	IAV	PC3_zscore	-0.00198721434083454	0.450143167169513	-0.176520976321614
CHST11	monocyte	Tcruzi	PC3_zscore	0.00349205604288482	0.42519232801028	0.289043297921221
CHST11	B	NI	PC3_zscore	0.0210375281821038	0.0655601295956249	1.33194216938677
CHST11	B	LPS	PC3_zscore	0.0141491831257666	0.128170663444681	1.07710070610805
CHST11	B	IAV	PC3_zscore	0.0097764659767488	0.203196710911578	0.835353916560181
CHST11	B	Tcruzi	PC3_zscore	0.012352369461668	0.168732742339497	0.938095294277971
CHST11	CD4T	NI	PC3_zscore	-0.0035910311342294	0.365365996237366	-0.39245040555947
CHST11	CD4T	LPS	PC3_zscore	0.00119181071634541	0.473055042511286	0.13967180305176
CHST11	CD4T	IAV	PC3_zscore	-0.0051246140849962	0.291859095817988	-0.564421531902908
CHST11	CD4T	Tcruzi	PC3_zscore	-0.00311977852861787	0.395451781863155	-0.319787423068851
WASHC4	NK	NI	PC3_zscore	0.017734845109735	0.0660350433357203	1.65024528510907
WASHC4	NK	LPS	PC3_zscore	0.0246708541882272	0.0109197580579666	2.24166112276301
WASHC4	NK	IAV	PC3_zscore	0.0272600756279177	0.0067047694087616	2.24272759635974
WASHC4	NK	Tcruzi	PC3_zscore	0.0215538752911417	0.0334166657556693	1.90312810885393
WASHC4	CD8T	NI	PC3_zscore	0.0202519839915279	0.0178425218678033	2.36651654169999
WASHC4	CD8T	LPS	PC3_zscore	0.0240295114271911	0.00823186266552118	2.44871898776087
WASHC4	CD8T	IAV	PC3_zscore	0.0258886894868218	0.0074625299913186	2.30521073023315
WASHC4	CD8T	Tcruzi	PC3_zscore	0.0209527360952318	0.0187434265418856	2.27975881864543
WASHC4	monocyte	NI	PC3_zscore	0.009280904809535	0.240821668397898	0.75474163490558
WASHC4	monocyte	LPS	PC3_zscore	0.014417993830207	0.0951230940210669	1.47036824549389
WASHC4	monocyte	IAV	PC3_zscore	0.0338753445489738	0.00115930066966989	2.29509192363267
WASHC4	monocyte	Tcruzi	PC3_zscore	0.0160951913857086	0.0721474380896489	1.64876758233501
WASHC4	B	NI	PC3_zscore	0.0178963750420063	0.0226218307890742	2.36111898169805
WASHC4	B	LPS	PC3_zscore	0.0135733633168867	0.0878286634865695	1.52543823118869
WASHC4	B	IAV	PC3_zscore	0.0143886693828904	0.0703570854617044	1.67265692194515
WASHC4	B	Tcruzi	PC3_zscore	0.0162457351043521	0.0525267271365678	1.87166496712355
WASHC4	CD4T	NI	PC3_zscore	0.0178952844548019	0.0337194159864301	2.11246458511684
WASHC4	CD4T	LPS	PC3_zscore	0.0214010369219654	0.010488060519372	2.57514991411863
WASHC4	CD4T	IAV	PC3_zscore	0.0335444282764142	0.00314457993781565	2.33921705535802
WASHC4	CD4T	Tcruzi	PC3_zscore	0.0142205804012725	0.101198722963668	1.4299793090297
APPL2	NK	NI	PC3_zscore	-0.00196585901979571	0.700485649428491	-0.389077682722667
APPL2	NK	LPS	PC3_zscore	-0.00275701557544922	0.676669805148798	-0.484029949827537
APPL2	NK	IAV	PC3_zscore	-0.0034454231586531	0.644360361129623	-0.473242767404148
APPL2	NK	Tcruzi	PC3_zscore	-0.00227701675976252	0.68945041616656	-0.449904037841556
APPL2	CD8T	NI	PC3_zscore	-0.00208217378014269	0.696300385037726	-0.428803990722635
APPL2	CD8T	LPS	PC3_zscore	-0.0017190480784851	0.709677712958628	-0.32558589515178
APPL2	CD8T	IAV	PC3_zscore	-0.00255765943480547	0.682139259351165	-0.469199943714909
APPL2	CD8T	Tcruzi	PC3_zscore	-0.0017926958420974	0.707372173861195	-0.347387981833729
APPL2	monocyte	NI	PC3_zscore	-0.00227204174346084	0.688216529221995	-0.465816729722781
APPL2	monocyte	LPS	PC3_zscore	-9.90375870910191e-05	0.717164796791407	-0.0106342994671924
APPL2	monocyte	IAV	PC3_zscore	-0.00242794670980436	0.675059602187665	-0.407306874674349
APPL2	monocyte	Tcruzi	PC3_zscore	-0.00217182578449093	0.692579590016484	-0.442101147875198
APPL2	B	NI	PC3_zscore	-0.00205755034535378	0.696963465112013	-0.414792432871365
APPL2	B	LPS	PC3_zscore	-0.00188572773755529	0.703562310866135	-0.368550743111511
APPL2	B	IAV	PC3_zscore	-0.00250719745777796	0.682048810116847	-0.461014687252469
APPL2	B	Tcruzi	PC3_zscore	-0.00165708286159484	0.710390253950513	-0.29961844049772
APPL2	CD4T	NI	PC3_zscore	-0.0021142117100618	0.694787067964382	-0.449467300711093
APPL2	CD4T	LPS	PC3_zscore	-0.00237646357922351	0.683691118674363	-0.494258026201044
APPL2	CD4T	IAV	PC3_zscore	-0.0126408402210219	0.164141940396882	-1.21281631071375
APPL2	CD4T	Tcruzi	PC3_zscore	-0.00217460980411622	0.692404301928462	-0.453685673153924
C12orf75	NK	NI	PC3_zscore	-0.0709288435114324	0.000206008245671629	-3.60571489010192
C12orf75	NK	LPS	PC3_zscore	-0.0963428189833263	2.94690039148726e-06	-4.50911185733275
C12orf75	NK	IAV	PC3_zscore	-0.131581035239033	9.24388232625972e-10	-5.58916505966774
C12orf75	NK	Tcruzi	PC3_zscore	-0.0772480217378737	0.000276019544220407	-3.54161583631278
C12orf75	CD8T	NI	PC3_zscore	-0.0835330522449459	0.000273703710226725	-3.52453617380806
C12orf75	CD8T	LPS	PC3_zscore	-0.0666226936020907	0.00602107010760922	-2.55778197086302
C12orf75	CD8T	IAV	PC3_zscore	-0.0981045545267353	0.000252993759454312	-3.36993650921617
C12orf75	CD8T	Tcruzi	PC3_zscore	-0.0956941519053861	9.53435692356841e-05	-3.72947909399505
C12orf75	monocyte	NI	PC3_zscore	-0.0160585123622413	0.358946784296909	-0.302075317682367
C12orf75	monocyte	LPS	PC3_zscore	0.00670713428066012	0.498321340420111	0.119702104810486
C12orf75	monocyte	IAV	PC3_zscore	-0.0198748822544299	0.32457627492315	-0.403968127980385
C12orf75	monocyte	Tcruzi	PC3_zscore	-0.094505367322975	0.0232771925861228	-2.16525929723786
C12orf75	B	NI	PC3_zscore	-0.0317650369917699	0.190978523975677	-0.906466100066816
C12orf75	B	LPS	PC3_zscore	-0.0115969183368775	0.375213969420251	-0.303671134614827
C12orf75	B	IAV	PC3_zscore	-0.0170291958932936	0.314578480253509	-0.455733437445988
C12orf75	B	Tcruzi	PC3_zscore	-0.0147777709152424	0.34815712308305	-0.381225003344157
C12orf75	CD4T	NI	PC3_zscore	-0.0775387086490547	5.11541711486485e-05	-3.9562472665685
C12orf75	CD4T	LPS	PC3_zscore	-0.110884806914716	1.57921667631733e-07	-5.06600351796132
C12orf75	CD4T	IAV	PC3_zscore	-0.10661191793522	1.81280636391001e-07	-4.97113623139103
C12orf75	CD4T	Tcruzi	PC3_zscore	-0.107221087593981	5.46434934856066e-07	-4.84004808215291
NUAK1	NK	NI	PC3_zscore	-0.0629583367052396	0.00731140871268998	-2.82415525970855
NUAK1	NK	LPS	PC3_zscore	-0.0713164642892342	0.00132962848494977	-2.86755694090625
NUAK1	NK	IAV	PC3_zscore	-0.0721751389252156	0.00103162615327945	-2.84409973856395
NUAK1	NK	Tcruzi	PC3_zscore	-0.0702853136516844	0.00168935323958519	-2.89217868615463
NUAK1	CD8T	NI	PC3_zscore	-0.0722423840413057	0.00116391487598055	-2.88496359341713
NUAK1	CD8T	LPS	PC3_zscore	-0.0597384104326949	0.0163136969954374	-2.54537050088474
NUAK1	CD8T	IAV	PC3_zscore	-0.067437853974427	0.00340234710801846	-2.9114454804136
NUAK1	CD8T	Tcruzi	PC3_zscore	-0.0725551717482557	0.00121286370412699	-2.83678361957841
NUAK1	monocyte	NI	PC3_zscore	-0.0620711351821048	0.00663399328894199	-2.88499401509708
NUAK1	monocyte	LPS	PC3_zscore	-0.0659027765109028	0.00309925874352168	-3.04831396106223
NUAK1	monocyte	IAV	PC3_zscore	-0.0702639088813099	0.00091935941869381	-3.0770686118377
NUAK1	monocyte	Tcruzi	PC3_zscore	-0.0693288096924712	0.00154425250384393	-3.04566577632934
NUAK1	B	NI	PC3_zscore	-0.0734992674288001	0.00014300207883311	-3.31416565414216
NUAK1	B	LPS	PC3_zscore	-0.0572316533267935	0.0089726480732164	-2.74395585497303
NUAK1	B	IAV	PC3_zscore	-0.0724606744526758	0.000122358938451694	-3.39208499954397
NUAK1	B	Tcruzi	PC3_zscore	-0.064554697877636	0.001724795191822	-3.27455554622748
NUAK1	CD4T	NI	PC3_zscore	-0.0576439508957339	0.0156841723897932	-2.57292520660995
NUAK1	CD4T	LPS	PC3_zscore	-0.0579816774826005	0.0154273342528828	-2.58148073136701
NUAK1	CD4T	IAV	PC3_zscore	-0.0602524718629538	0.00852876702573468	-2.82810884361678
NUAK1	CD4T	Tcruzi	PC3_zscore	-0.0566548325499042	0.0204693291320808	-2.44348813163918
TCP11L2	NK	NI	PC3_zscore	-0.00647552846658386	0.361121118426408	-0.315686533455246
TCP11L2	NK	LPS	PC3_zscore	-0.00533839761753908	0.385827803842019	-0.247914943738962
TCP11L2	NK	IAV	PC3_zscore	-0.0343675894225513	0.160145150882917	-1.13457834395574
TCP11L2	NK	Tcruzi	PC3_zscore	-0.0066067206449764	0.365532014857837	-0.306318656057357
TCP11L2	CD8T	NI	PC3_zscore	0.0396173151411682	0.0084507136681612	2.0835794517728
TCP11L2	CD8T	LPS	PC3_zscore	0.0364393768374604	0.0175946266885561	1.8081441863862
TCP11L2	CD8T	IAV	PC3_zscore	0.0324226714552766	0.0425173653180258	1.54466086744326
TCP11L2	CD8T	Tcruzi	PC3_zscore	0.0437779280659166	0.00805709651432876	2.02804250200253
TCP11L2	monocyte	NI	PC3_zscore	0.00904759978705673	0.280204813732722	0.530550379411949
TCP11L2	monocyte	LPS	PC3_zscore	0.00369345293889599	0.396151420608021	0.194838526443695
TCP11L2	monocyte	IAV	PC3_zscore	2.24364175594696e-06	0.465331330149435	0.000105410303264033
TCP11L2	monocyte	Tcruzi	PC3_zscore	0.0175862914142332	0.145843904080598	0.987585650640051
TCP11L2	B	NI	PC3_zscore	0.00321171089410313	0.425235226626326	0.210724343512292
TCP11L2	B	LPS	PC3_zscore	0.00243146134948377	0.444608889157528	0.153504423235371
TCP11L2	B	IAV	PC3_zscore	-0.0256088507798905	0.170795893608216	-0.959124705522843
TCP11L2	B	Tcruzi	PC3_zscore	0.00939826913038901	0.279455661123569	0.596637924158681
TCP11L2	CD4T	NI	PC3_zscore	0.0352247636874089	0.00749528930814171	2.22931098371965
TCP11L2	CD4T	LPS	PC3_zscore	0.0384637041348262	0.00662457805314031	2.2585803331167
TCP11L2	CD4T	IAV	PC3_zscore	0.00465501479251386	0.361069678250118	0.333756755943859
TCP11L2	CD4T	Tcruzi	PC3_zscore	0.034823251129933	0.00993069552587651	2.08569746662403
POLR3B	NK	NI	PC3_zscore	-0.00796341179466355	0.343199999510033	-0.706465355938903
POLR3B	NK	LPS	PC3_zscore	-0.00877173476672768	0.328441612793379	-0.766363512234958
POLR3B	NK	IAV	PC3_zscore	-0.00762938559280389	0.330655057505433	-0.596638257115235
POLR3B	NK	Tcruzi	PC3_zscore	-0.00673468288765774	0.367643560090851	-0.549617162802488
POLR3B	CD8T	NI	PC3_zscore	-0.010605159442312	0.287683897123926	-0.919702166937986
POLR3B	CD8T	LPS	PC3_zscore	-0.00700642148070565	0.356555688586239	-0.59760884601661
POLR3B	CD8T	IAV	PC3_zscore	-0.00755002177619791	0.343343462949588	-0.655875359789263
POLR3B	CD8T	Tcruzi	PC3_zscore	-0.00848131813429307	0.324323645445565	-0.798175460875362
POLR3B	monocyte	NI	PC3_zscore	-0.00894523682410995	0.311268750061618	-0.876401964499964
POLR3B	monocyte	LPS	PC3_zscore	-0.00729035984959019	0.346828673234716	-0.64244037723492
POLR3B	monocyte	IAV	PC3_zscore	-0.0104860974931331	0.269310150433207	-0.856510969311603
POLR3B	monocyte	Tcruzi	PC3_zscore	-0.00749980189695257	0.348582691008038	-0.691186134002203
POLR3B	B	NI	PC3_zscore	-0.00666848736342224	0.370425117963481	-0.564551358580126
POLR3B	B	LPS	PC3_zscore	-0.00875804446862955	0.320839743661654	-0.832598815695777
POLR3B	B	IAV	PC3_zscore	-0.00900541459342884	0.317365529540881	-0.817222108871599
POLR3B	B	Tcruzi	PC3_zscore	-0.00872942886265944	0.321838933398857	-0.825442070808669
POLR3B	CD4T	NI	PC3_zscore	-0.00867992597465893	0.314859392136255	-0.889263888248821
POLR3B	CD4T	LPS	PC3_zscore	-0.0100285466261134	0.287120114129308	-0.977526394874355
POLR3B	CD4T	IAV	PC3_zscore	-0.0102396445459964	0.216807467967907	-0.991405466006247
POLR3B	CD4T	Tcruzi	PC3_zscore	-0.0103800559353534	0.285058358072618	-0.965165824139841
RIC8B	NK	NI	PC3_zscore	-0.0145936279534184	0.126565001433168	-1.60378997248567
RIC8B	NK	LPS	PC3_zscore	-0.0146965460525725	0.125325400483002	-1.60329851602695
RIC8B	NK	IAV	PC3_zscore	-0.0142213476697389	0.1308404313167	-1.50024474634587
RIC8B	NK	Tcruzi	PC3_zscore	-0.0143767083957496	0.130589868458698	-1.56204281632982
RIC8B	CD8T	NI	PC3_zscore	-0.0146483644128382	0.117656383596355	-1.74743356855596
RIC8B	CD8T	LPS	PC3_zscore	-0.0150627189729488	0.112929195575792	-1.75365353900632
RIC8B	CD8T	IAV	PC3_zscore	-0.015720176033895	0.108602536636769	-1.6822257400956
RIC8B	CD8T	Tcruzi	PC3_zscore	-0.0145778144925237	0.120017971794729	-1.71757829397441
RIC8B	monocyte	NI	PC3_zscore	-0.0148931946557524	0.114845942884892	-1.74864927130912
RIC8B	monocyte	LPS	PC3_zscore	-0.0130836132859045	0.1563729953334	-1.26603871773074
RIC8B	monocyte	IAV	PC3_zscore	-0.014265546769991	0.127506771840356	-1.59953298423865
RIC8B	monocyte	Tcruzi	PC3_zscore	-0.0139548092338546	0.135008660981756	-1.5522640256932
RIC8B	B	NI	PC3_zscore	-0.0148865013134571	0.120477829418473	-1.64594172759258
RIC8B	B	LPS	PC3_zscore	-0.0148013352398392	0.121894035462765	-1.63881511063713
RIC8B	B	IAV	PC3_zscore	-0.0159395113323068	0.110316520250937	-1.50086200932696
RIC8B	B	Tcruzi	PC3_zscore	-0.0155549538819812	0.113522181197133	-1.60181404032622
RIC8B	CD4T	NI	PC3_zscore	-0.0141068128299752	0.127103165816824	-1.68243761319281
RIC8B	CD4T	LPS	PC3_zscore	-0.0150790278317693	0.109270224610001	-1.82720694718647
RIC8B	CD4T	IAV	PC3_zscore	-0.0176088912107795	0.0199038423519672	-2.17724656462686
RIC8B	CD4T	Tcruzi	PC3_zscore	-0.0150035727086478	0.110566199813172	-1.81452363769474
TMEM263	NK	NI	PC3_zscore	0.0388472594407848	0.000132877645458345	4.96607157886277
TMEM263	NK	LPS	PC3_zscore	0.0387133904950186	0.000231453831318098	4.94579708277439
TMEM263	NK	IAV	PC3_zscore	0.0393181019173455	9.34574899655714e-06	4.80432718429063
TMEM263	NK	Tcruzi	PC3_zscore	0.0388381043704942	0.000197993088764874	4.9316470954625
TMEM263	CD8T	NI	PC3_zscore	0.0387862599643305	5.47570149964851e-05	5.0468146765245
TMEM263	CD8T	LPS	PC3_zscore	0.0392097754772789	1.04653553251686e-05	4.91145612448078
TMEM263	CD8T	IAV	PC3_zscore	0.0385418229131387	0.000638019161224167	4.84142342653582
TMEM263	CD8T	Tcruzi	PC3_zscore	0.0386825859241376	0.000160563182158402	4.9824611162493
TMEM263	monocyte	NI	PC3_zscore	0.0391209191357964	6.24166754817034e-05	4.86772437598119
TMEM263	monocyte	LPS	PC3_zscore	0.0384655337475035	0.000962322106884554	4.77977224183585
TMEM263	monocyte	IAV	PC3_zscore	0.0385420538906834	0.000872548023780727	4.79737278002188
TMEM263	monocyte	Tcruzi	PC3_zscore	0.0389046589738726	0.000135618231987331	4.94243235841513
TMEM263	B	NI	PC3_zscore	0.0384509060509915	0.00090707735008617	4.78467221714221
TMEM263	B	LPS	PC3_zscore	0.0386576825745755	0.000343364260993295	4.91760942435064
TMEM263	B	IAV	PC3_zscore	0.0392686911524106	1.06339615405223e-05	4.84909651083036
TMEM263	B	Tcruzi	PC3_zscore	0.0385802350525952	0.000721075676735246	4.82912205799815
TMEM263	CD4T	NI	PC3_zscore	0.0383674441968967	0.000323563516347759	4.85224389332239
TMEM263	CD4T	LPS	PC3_zscore	0.039008131236007	5.24314850448761e-06	5.08913738119051
TMEM263	CD4T	IAV	PC3_zscore	0.0392332835253807	2.86856143247485e-07	5.02196005462469
TMEM263	CD4T	Tcruzi	PC3_zscore	0.0386013167224325	0.000145470039357473	4.98658194921864
MTERF2	NK	NI	PC3_zscore	0.00287860140966076	0.607914245895285	0.274805479854848
MTERF2	NK	LPS	PC3_zscore	-0.00100925216478031	0.688496002612327	-0.0894018608015826
MTERF2	NK	IAV	PC3_zscore	0.000625748748356975	0.622528083193238	0.0516444119625981
MTERF2	NK	Tcruzi	PC3_zscore	0.00223389130482451	0.621864067548885	0.220182227676065
MTERF2	CD8T	NI	PC3_zscore	0.00100935400331795	0.645280580728378	0.107063493818121
MTERF2	CD8T	LPS	PC3_zscore	0.00291443857338439	0.604738231373186	0.279066184732908
MTERF2	CD8T	IAV	PC3_zscore	0.00283936022163916	0.607941329131368	0.263778619302914
MTERF2	CD8T	Tcruzi	PC3_zscore	-9.98736943270009e-05	0.668692845979573	-0.00963232902180664
MTERF2	monocyte	NI	PC3_zscore	0.00322329692189124	0.596146397371144	0.300645801590828
MTERF2	monocyte	LPS	PC3_zscore	0.000266529212046488	0.649756535069233	0.0252070555561261
MTERF2	monocyte	IAV	PC3_zscore	0.0018251114625324	0.599701360935742	0.152075360133762
MTERF2	monocyte	Tcruzi	PC3_zscore	0.000769465309167868	0.651610651588915	0.0800931372163267
MTERF2	B	NI	PC3_zscore	0.00213330751842455	0.62033463258017	0.219708260031916
MTERF2	B	LPS	PC3_zscore	0.000585307295287682	0.655883019863786	0.0602588518972342
MTERF2	B	IAV	PC3_zscore	-0.00155308998537218	0.680892515682728	-0.114341213001388
MTERF2	B	Tcruzi	PC3_zscore	0.000523746226159395	0.65722744448441	0.0535104486014926
MTERF2	CD4T	NI	PC3_zscore	0.00341492080660417	0.584701746316808	0.348760873062205
MTERF2	CD4T	LPS	PC3_zscore	0.000884892411974844	0.649657890595278	0.100100601744491
MTERF2	CD4T	IAV	PC3_zscore	0.0021442497169846	0.517902175281216	0.19923246448427
MTERF2	CD4T	Tcruzi	PC3_zscore	0.000461243831553687	0.659953234501026	0.0501513056724646
CRY1	NK	NI	PC3_zscore	0.00958938869973055	0.46229927339447	0.601427964393971
CRY1	NK	LPS	PC3_zscore	0.0210443124009781	0.350613045952445	0.984841799475997
CRY1	NK	IAV	PC3_zscore	0.00721740500747924	0.50856088702806	0.452565036128948
CRY1	NK	Tcruzi	PC3_zscore	0.0118845740740788	0.435941481637645	0.681699561015976
CRY1	CD8T	NI	PC3_zscore	0.00372360771729633	0.565652865528608	0.299403051517182
CRY1	CD8T	LPS	PC3_zscore	0.0124786886965085	0.423965510823867	0.738095771049153
CRY1	CD8T	IAV	PC3_zscore	0.000388889952734257	0.656731697808255	0.0250731699356292
CRY1	CD8T	Tcruzi	PC3_zscore	-0.00219011225027744	0.603093646526591	-0.169007401268171
CRY1	monocyte	NI	PC3_zscore	0.00853961353575321	0.485096652015667	0.55311526099082
CRY1	monocyte	LPS	PC3_zscore	0.0141876201979091	0.39444522916684	0.827325376797926
CRY1	monocyte	IAV	PC3_zscore	0.00575083870735212	0.546556616228535	0.35875621621829
CRY1	monocyte	Tcruzi	PC3_zscore	0.0199223200984611	0.351294815214177	0.995787776556674
CRY1	B	NI	PC3_zscore	-0.00799852342176351	0.515614492478081	-0.445884137269165
CRY1	B	LPS	PC3_zscore	-0.00499780156596832	0.568062773225951	-0.28670737753745
CRY1	B	IAV	PC3_zscore	-0.00215456695780783	0.627743234623445	-0.119068982488597
CRY1	B	Tcruzi	PC3_zscore	0.00220087950612355	0.617866419852551	0.130315826914705
CRY1	CD4T	NI	PC3_zscore	-0.00883651800322873	0.417728808244879	-0.750535739652756
CRY1	CD4T	LPS	PC3_zscore	-0.00310188281189861	0.563604148856407	-0.295560764356091
CRY1	CD4T	IAV	PC3_zscore	-0.0384251421266979	0.0101532503929925	-2.56190834487114
CRY1	CD4T	Tcruzi	PC3_zscore	-0.016415816164246	0.349146660175693	-1.01346498739473
PWP1	NK	NI	PC3_zscore	-0.00198351240132148	0.741802008053674	-0.271397584982819
PWP1	NK	LPS	PC3_zscore	-0.00151721504919627	0.755746216633971	-0.213043999151798
PWP1	NK	IAV	PC3_zscore	-0.00261858456935267	0.721077094796263	-0.32888770376337
PWP1	NK	Tcruzi	PC3_zscore	-0.00176076477762291	0.750388847935404	-0.236357156810553
PWP1	CD8T	NI	PC3_zscore	-0.00364594753782395	0.679060761710126	-0.490203355393122
PWP1	CD8T	LPS	PC3_zscore	-0.00197923692350097	0.730062385296281	-0.311978309720237
PWP1	CD8T	IAV	PC3_zscore	-0.00360100933837196	0.689661858067538	-0.449098373598938
PWP1	CD8T	Tcruzi	PC3_zscore	-0.00212468682999118	0.724866769199676	-0.332384437447813
PWP1	monocyte	NI	PC3_zscore	-0.00410099080610211	0.668973263942253	-0.513241401311667
PWP1	monocyte	LPS	PC3_zscore	-0.00530918046685003	0.649774733003002	-0.55723928947782
PWP1	monocyte	IAV	PC3_zscore	-0.00442380593209389	0.663434082779859	-0.511751910171788
PWP1	monocyte	Tcruzi	PC3_zscore	-0.00425734746302966	0.668762481263772	-0.510724385223816
PWP1	B	NI	PC3_zscore	0.000397406905121391	0.809128954838645	0.0679863279418109
PWP1	B	LPS	PC3_zscore	-0.00216796675750801	0.721297508264453	-0.356975404676153
PWP1	B	IAV	PC3_zscore	-0.00398632315180035	0.672205812655559	-0.500513730116298
PWP1	B	Tcruzi	PC3_zscore	-0.00127633719247763	0.757161307700788	-0.21682902577039
PWP1	CD4T	NI	PC3_zscore	-0.00380889044702229	0.658402113029665	-0.563820683062319
PWP1	CD4T	LPS	PC3_zscore	0.000882871094576085	0.78032049096472	0.163453705564442
PWP1	CD4T	IAV	PC3_zscore	0.016730538808883	0.108920390773704	1.51323126461257
PWP1	CD4T	Tcruzi	PC3_zscore	-0.00321962236767885	0.676537100707659	-0.507950147231208
PRDM4	NK	NI	PC3_zscore	-0.000785290791685692	0.711118706374716	-0.175302332935089
PRDM4	NK	LPS	PC3_zscore	-0.000686161709968409	0.71485887210862	-0.153650481417676
PRDM4	NK	IAV	PC3_zscore	-0.00188513854605445	0.641230538648943	-0.220156356335599
PRDM4	NK	Tcruzi	PC3_zscore	-0.000577324312439284	0.718896692040701	-0.129501645247186
PRDM4	CD8T	NI	PC3_zscore	-0.000461568691284281	0.723488091031226	-0.10228116471164
PRDM4	CD8T	LPS	PC3_zscore	-0.000667811172148394	0.715666835959749	-0.15020301317607
PRDM4	CD8T	IAV	PC3_zscore	-0.000680014578607825	0.715192691886389	-0.147901195887702
PRDM4	CD8T	Tcruzi	PC3_zscore	-0.000752155746489174	0.712574868408942	-0.167716228839582
PRDM4	monocyte	NI	PC3_zscore	-0.000493890107282497	0.722443062030151	-0.113705627362964
PRDM4	monocyte	LPS	PC3_zscore	-0.000771697065974005	0.702108433834284	-0.16489593152737
PRDM4	monocyte	IAV	PC3_zscore	0.00140003932107758	0.703687466003631	0.160998873010316
PRDM4	monocyte	Tcruzi	PC3_zscore	-0.000720939527843594	0.712614292883639	-0.168852684430052
PRDM4	B	NI	PC3_zscore	-0.000525469472358224	0.721852253296716	-0.121531664698558
PRDM4	B	LPS	PC3_zscore	-0.000839028013065831	0.707952915519706	-0.190947070963034
PRDM4	B	IAV	PC3_zscore	-0.000833447871934702	0.706613118486619	-0.170240601500757
PRDM4	B	Tcruzi	PC3_zscore	-0.000723009839967325	0.712885591524025	-0.167569103270542
PRDM4	CD4T	NI	PC3_zscore	-0.000575051451907747	0.719667788212755	-0.134669703182893
PRDM4	CD4T	LPS	PC3_zscore	-0.000488734077600015	0.72369881827139	-0.112971952018844
PRDM4	CD4T	IAV	PC3_zscore	0.000689743786518185	0.625777334406883	0.0982304542394856
PRDM4	CD4T	Tcruzi	PC3_zscore	-0.000674922810999797	0.71505454796225	-0.15623206528964
CMKLR1	NK	NI	PC3_zscore	0.00576462227994852	0.60070539749131	0.338917438191617
CMKLR1	NK	LPS	PC3_zscore	0.00511706553919029	0.617263734844824	0.284006804757737
CMKLR1	NK	IAV	PC3_zscore	-0.0147362376391107	0.474624955644824	-0.510844825414801
CMKLR1	NK	Tcruzi	PC3_zscore	0.00246842917629464	0.648936524173524	0.160751743855439
CMKLR1	CD8T	NI	PC3_zscore	0.000574500354459217	0.676772599086189	0.0372318110031464
CMKLR1	CD8T	LPS	PC3_zscore	-0.000314274630626612	0.689070925633841	-0.0192461224264301
CMKLR1	CD8T	IAV	PC3_zscore	-0.0014897172787094	0.686671719836028	-0.0861868443369232
CMKLR1	CD8T	Tcruzi	PC3_zscore	-0.00290881138395059	0.668493644412208	-0.163754701532168
CMKLR1	monocyte	NI	PC3_zscore	0.000337648123071359	0.684978100772002	0.0251314602406396
CMKLR1	monocyte	LPS	PC3_zscore	0.00512153051060284	0.599719034203802	0.313590087689563
CMKLR1	monocyte	IAV	PC3_zscore	0.00564630157672439	0.578105955152893	0.329346046709434
CMKLR1	monocyte	Tcruzi	PC3_zscore	0.00460772999681004	0.617111510718898	0.283135201539876
CMKLR1	B	NI	PC3_zscore	-0.00746092969241566	0.605129211170912	-0.360514275426371
CMKLR1	B	LPS	PC3_zscore	-0.000606349303611039	0.695118965157882	-0.0436818160672913
CMKLR1	B	IAV	PC3_zscore	-0.00120885539261563	0.68466073619405	-0.0834218618934688
CMKLR1	B	Tcruzi	PC3_zscore	-0.00383547691109465	0.647049493269844	-0.232084570893075
CMKLR1	CD4T	NI	PC3_zscore	-0.00193680621862632	0.675425261993589	-0.12420712154878
CMKLR1	CD4T	LPS	PC3_zscore	0.00158609178838881	0.662456498487622	0.104817146780179
CMKLR1	CD4T	IAV	PC3_zscore	0.00479389162681341	0.526021373234448	0.278199838213956
CMKLR1	CD4T	Tcruzi	PC3_zscore	0.00583900549622167	0.609443953422496	0.309973419844741
FICD	NK	NI	PC3_zscore	0.00343805592415853	0.621522805142031	0.297990178339051
FICD	NK	LPS	PC3_zscore	0.00132317333537302	0.662157465135902	0.122672534489828
FICD	NK	IAV	PC3_zscore	0.0029771349214301	0.606164803049067	0.228327617683862
FICD	NK	Tcruzi	PC3_zscore	0.00147732268624768	0.658806254608906	0.138061552862991
FICD	CD8T	NI	PC3_zscore	0.000199172480814516	0.687904400998225	0.0187910062313277
FICD	CD8T	LPS	PC3_zscore	0.000412667538374054	0.683413532273528	0.0385203637451868
FICD	CD8T	IAV	PC3_zscore	0.000313087140277615	0.684487868593802	0.028002072399583
FICD	CD8T	Tcruzi	PC3_zscore	0.00122964660596249	0.666747887676342	0.115661616664021
FICD	monocyte	NI	PC3_zscore	0.000554572351709588	0.686741196366701	0.0620602723419611
FICD	monocyte	LPS	PC3_zscore	0.0033252044986887	0.600395388800038	0.35673320458926
FICD	monocyte	IAV	PC3_zscore	-0.00116032521836958	0.68535017744161	-0.103404435855467
FICD	monocyte	Tcruzi	PC3_zscore	0.0053923015213889	0.571586745269159	0.4592843219771
FICD	B	NI	PC3_zscore	0.00164634432405274	0.654952741216553	0.167144780277894
FICD	B	LPS	PC3_zscore	0.000133403778113921	0.689695133971553	0.0131246310914938
FICD	B	IAV	PC3_zscore	-0.00306205944958478	0.683306598661378	-0.199375849226928
FICD	B	Tcruzi	PC3_zscore	0.000885274403834721	0.672384921222757	0.0882738737231669
FICD	CD4T	NI	PC3_zscore	0.00100624862981451	0.670360184765632	0.108707851733444
FICD	CD4T	LPS	PC3_zscore	-0.00224216903905637	0.686593130074553	-0.193365752826701
FICD	CD4T	IAV	PC3_zscore	0.00841824738595447	0.36427853306894	0.604158741345962
FICD	CD4T	Tcruzi	PC3_zscore	-0.0024115168711921	0.689363095957541	-0.195544674261665
SART3	NK	NI	PC3_zscore	0.000850146188181045	0.742205023162445	0.276485248349171
SART3	NK	LPS	PC3_zscore	0.000874231360279036	0.741193185637219	0.282770818599328
SART3	NK	IAV	PC3_zscore	0.00054975194518939	0.716745396918959	0.102176526179818
SART3	NK	Tcruzi	PC3_zscore	0.000860606082962767	0.741770733585013	0.278919440807074
SART3	CD8T	NI	PC3_zscore	0.000723534779545826	0.747836191813563	0.229084858587523
SART3	CD8T	LPS	PC3_zscore	0.000753175333289061	0.746439524132243	0.24007733475479
SART3	CD8T	IAV	PC3_zscore	0.000838132999276562	0.742527693854932	0.267010852528909
SART3	CD8T	Tcruzi	PC3_zscore	0.00090731859876208	0.7396982178963	0.293659534142021
SART3	monocyte	NI	PC3_zscore	0.00084044327383097	0.741954715189715	0.283421406144768
SART3	monocyte	LPS	PC3_zscore	0.00120945173584627	0.716796619539166	0.319954921533436
SART3	monocyte	IAV	PC3_zscore	0.000489272387009027	0.731152251040924	0.113032793157193
SART3	monocyte	Tcruzi	PC3_zscore	0.000719975822572296	0.748761178106121	0.233178244605063
SART3	B	NI	PC3_zscore	0.000894209385710079	0.739767316549277	0.298501284145481
SART3	B	LPS	PC3_zscore	0.000801198730259037	0.744638906801976	0.266965342459811
SART3	B	IAV	PC3_zscore	0.000589280345475321	0.745836612218274	0.153461201612328
SART3	B	Tcruzi	PC3_zscore	0.000837533807641097	0.742734766096941	0.279239284208303
SART3	CD4T	NI	PC3_zscore	0.000807569784380121	0.744516786338601	0.274325358363539
SART3	CD4T	LPS	PC3_zscore	0.000959519826760601	0.735944286604104	0.319201956022478
SART3	CD4T	IAV	PC3_zscore	0.00593904341970174	0.311474661415886	0.813699324206092
SART3	CD4T	Tcruzi	PC3_zscore	0.000789523588072225	0.745366996711455	0.264054150478908
ISCU	NK	NI	PC3_zscore	-0.00714132166890647	0.179145987410461	-1.44717187473
ISCU	NK	LPS	PC3_zscore	-0.00729797869030426	0.173528273587344	-1.48558257467689
ISCU	NK	IAV	PC3_zscore	-0.00785237732956138	0.144504228771115	-1.43223520633503
ISCU	NK	Tcruzi	PC3_zscore	-0.00728545663632173	0.173928396286471	-1.48321250581894
ISCU	CD8T	NI	PC3_zscore	-0.00710412273816456	0.18108336857706	-1.43025557860537
ISCU	CD8T	LPS	PC3_zscore	-0.00713709221744479	0.179456868944191	-1.44606136709097
ISCU	CD8T	IAV	PC3_zscore	-0.00720221509957845	0.176892443624472	-1.46302287287548
ISCU	CD8T	Tcruzi	PC3_zscore	-0.00701798444004675	0.184836876882827	-1.36251792896157
ISCU	monocyte	NI	PC3_zscore	-0.00702828181728906	0.184365593001728	-1.37274505536593
ISCU	monocyte	LPS	PC3_zscore	-0.00700693042779049	0.182376840231768	-1.33760444171759
ISCU	monocyte	IAV	PC3_zscore	-0.00715574848266139	0.173506594329957	-1.40814618573082
ISCU	monocyte	Tcruzi	PC3_zscore	-0.00709942860629469	0.181175754483887	-1.42504353585364
ISCU	B	NI	PC3_zscore	-0.00705573832955785	0.18338851562922	-1.39574926337534
ISCU	B	LPS	PC3_zscore	-0.00711257924118429	0.180610843924643	-1.434739664311
ISCU	B	IAV	PC3_zscore	-0.00727527625239398	0.173164306215216	-1.47806462393155
ISCU	B	Tcruzi	PC3_zscore	-0.00712180381973871	0.180124107999076	-1.43833031459143
ISCU	CD4T	NI	PC3_zscore	-0.00723708056732458	0.174384184496878	-1.49545552134922
ISCU	CD4T	LPS	PC3_zscore	-0.00723500718054304	0.174557398059884	-1.49349863657146
ISCU	CD4T	IAV	PC3_zscore	-0.00835511351975071	0.0779052996485237	-1.72037711517281
ISCU	CD4T	Tcruzi	PC3_zscore	-0.00706994387222034	0.1828842932103	-1.40915352634538
SELPLG	NK	NI	PC3_zscore	-0.00248292287713591	0.791608316725732	-0.3962950407366
SELPLG	NK	LPS	PC3_zscore	-0.00406137359683305	0.774974828859645	-0.419582981427469
SELPLG	NK	IAV	PC3_zscore	-0.0429039304353771	0.0444843011996152	-2.01450842622869
SELPLG	NK	Tcruzi	PC3_zscore	-0.00161924803574114	0.816345420095806	-0.282693124565211
SELPLG	CD8T	NI	PC3_zscore	-0.00217782711747381	0.801993721534087	-0.363999663099558
SELPLG	CD8T	LPS	PC3_zscore	-0.000903345984134101	0.841358296749456	-0.152437603086835
SELPLG	CD8T	IAV	PC3_zscore	-0.00122552944998624	0.831450005575283	-0.199803931554257
SELPLG	CD8T	Tcruzi	PC3_zscore	-0.00151137757812736	0.822678336686803	-0.263864906343912
SELPLG	monocyte	NI	PC3_zscore	-0.00169880985812189	0.817358233269308	-0.277704890763629
SELPLG	monocyte	LPS	PC3_zscore	-0.000169842620443641	0.850477219511494	-0.0208558666103613
SELPLG	monocyte	IAV	PC3_zscore	-0.00130600553289534	0.826099075695944	-0.191635500165989
SELPLG	monocyte	Tcruzi	PC3_zscore	-0.00115077497898735	0.832502583951294	-0.18078851570389
SELPLG	B	NI	PC3_zscore	-0.00217507822149729	0.807838760681949	-0.301586784907666
SELPLG	B	LPS	PC3_zscore	-0.00203973909795647	0.810968262193168	-0.286972136163282
SELPLG	B	IAV	PC3_zscore	-0.0013557177171032	0.824437451189762	-0.188738605880766
SELPLG	B	Tcruzi	PC3_zscore	-0.00157978210478869	0.820838609167651	-0.228140627172734
SELPLG	CD4T	NI	PC3_zscore	-0.000852267599103506	0.84764350572635	-0.160957285366619
SELPLG	CD4T	LPS	PC3_zscore	-0.00161000526716778	0.816711772491438	-0.315300579025553
SELPLG	CD4T	IAV	PC3_zscore	-0.00376999044887309	0.743831416701706	-0.481866824600376
SELPLG	CD4T	Tcruzi	PC3_zscore	-0.00115044581365193	0.834830469094309	-0.218737783537535
CORO1C	NK	NI	PC3_zscore	-0.00052384813224067	0.678358617723701	-0.0592320074122011
CORO1C	NK	LPS	PC3_zscore	-0.00252662831053854	0.636120614855594	-0.267048863571579
CORO1C	NK	IAV	PC3_zscore	-0.00267340560533098	0.60439894425682	-0.229011958923916
CORO1C	NK	Tcruzi	PC3_zscore	-0.00135055088194449	0.659673325928809	-0.155680661381549
CORO1C	CD8T	NI	PC3_zscore	-0.00238765495883161	0.631776904716002	-0.278912694281904
CORO1C	CD8T	LPS	PC3_zscore	-0.00317042409435997	0.617533149889539	-0.333514494550262
CORO1C	CD8T	IAV	PC3_zscore	-0.00239690520640576	0.633107696902482	-0.262662620072031
CORO1C	CD8T	Tcruzi	PC3_zscore	-0.00346583470805969	0.611880486880484	-0.355098366800692
CORO1C	monocyte	NI	PC3_zscore	-0.000823088649070535	0.673979042533358	-0.117779697867032
CORO1C	monocyte	LPS	PC3_zscore	0.00176778016855226	0.700771035148059	0.168287674689308
CORO1C	monocyte	IAV	PC3_zscore	-0.00321691931740996	0.576908850859209	-0.401546779594354
CORO1C	monocyte	Tcruzi	PC3_zscore	-0.000203726691036606	0.69322547132343	-0.0264663200489955
CORO1C	B	NI	PC3_zscore	0.000372681725128235	0.7048369374616	0.0419903518200909
CORO1C	B	LPS	PC3_zscore	-0.00255815924744773	0.624521226792824	-0.326722904348618
CORO1C	B	IAV	PC3_zscore	-0.00362469920128836	0.605258661781724	-0.362040614588887
CORO1C	B	Tcruzi	PC3_zscore	-0.00270797445346331	0.6204100586277	-0.340908617930525
CORO1C	CD4T	NI	PC3_zscore	-0.00265986639453275	0.623582012944526	-0.323291255665687
CORO1C	CD4T	LPS	PC3_zscore	-0.00266511415393826	0.625666879970333	-0.313432806041158
CORO1C	CD4T	IAV	PC3_zscore	-0.00781700674449664	0.378489756349367	-0.570245390929274
CORO1C	CD4T	Tcruzi	PC3_zscore	-0.00389359477908965	0.601907646311029	-0.391159760114082
SSH1	NK	NI	PC3_zscore	-0.0225556303629793	0.0458686246196454	-1.77776102599668
SSH1	NK	LPS	PC3_zscore	-0.0295807690522082	0.0105702452818406	-2.07350949844241
SSH1	NK	IAV	PC3_zscore	-0.0376819512100281	0.0023215349137985	-1.98103870050706
SSH1	NK	Tcruzi	PC3_zscore	-0.0185355490487347	0.102896530644514	-1.32268704207486
SSH1	CD8T	NI	PC3_zscore	-0.0305464524138789	0.00699894493449404	-2.13799722257495
SSH1	CD8T	LPS	PC3_zscore	-0.0239729438534688	0.0397273231362195	-1.78132898813656
SSH1	CD8T	IAV	PC3_zscore	-0.0385593192013675	0.00334094294095177	-1.8432979504082
SSH1	CD8T	Tcruzi	PC3_zscore	-0.031390961333409	0.00728778333666902	-2.06016056792635
SSH1	monocyte	NI	PC3_zscore	-0.00945672000824346	0.277532027622958	-0.57132664367055
SSH1	monocyte	LPS	PC3_zscore	-0.0149520322605631	0.144344878287545	-1.13339333391267
SSH1	monocyte	IAV	PC3_zscore	-0.0220620453514832	0.0443900198677422	-1.85105021459918
SSH1	monocyte	Tcruzi	PC3_zscore	-0.00930119801836474	0.279959793076411	-0.548130269707968
SSH1	B	NI	PC3_zscore	-0.0105217966047258	0.255734115746209	-0.539131894479108
SSH1	B	LPS	PC3_zscore	-0.0240347398364753	0.0598985367140811	-1.54763660864456
SSH1	B	IAV	PC3_zscore	-0.028580299964857	0.0304287137443827	-1.68402935548196
SSH1	B	Tcruzi	PC3_zscore	-0.0263480882903461	0.0454653418353947	-1.62649696066076
SSH1	CD4T	NI	PC3_zscore	-0.0295934713133383	0.00425866308608946	-2.38667751010746
SSH1	CD4T	LPS	PC3_zscore	-0.0158369360799379	0.125175784683408	-1.23983289897984
SSH1	CD4T	IAV	PC3_zscore	-0.0307739532829906	0.00377872004378588	-2.26364962360416
SSH1	CD4T	Tcruzi	PC3_zscore	-0.0306266342128852	0.00430948130121245	-2.30446440185194
USP30	NK	NI	PC3_zscore	0.00180389797523514	0.671097731233291	0.244844764183756
USP30	NK	LPS	PC3_zscore	0.00135633862703197	0.682437266087656	0.177160989206564
USP30	NK	IAV	PC3_zscore	0.00157039542832243	0.643948419942137	0.151795555336642
USP30	NK	Tcruzi	PC3_zscore	0.0015576140614868	0.677614414034339	0.20921284111207
USP30	CD8T	NI	PC3_zscore	0.00154717286444654	0.676208759860643	0.208543308551002
USP30	CD8T	LPS	PC3_zscore	0.00244638836604698	0.653000472738935	0.321071282592513
USP30	CD8T	IAV	PC3_zscore	0.00201870887479815	0.663596945927726	0.267771117074125
USP30	CD8T	Tcruzi	PC3_zscore	0.00195825694206369	0.665099821419473	0.2665667082831
USP30	monocyte	NI	PC3_zscore	0.00147826578581014	0.679554732383875	0.207921915139056
USP30	monocyte	LPS	PC3_zscore	0.00164099321200065	0.6657209852015	0.219965252955364
USP30	monocyte	IAV	PC3_zscore	0.0107187579045873	0.448070099938859	0.55735124661029
USP30	monocyte	Tcruzi	PC3_zscore	0.00219933970225333	0.656464190369255	0.313342290168549
USP30	B	NI	PC3_zscore	0.00173753878349997	0.672185877000445	0.246512645819463
USP30	B	LPS	PC3_zscore	0.00144727637313283	0.681202834623819	0.20055854126653
USP30	B	IAV	PC3_zscore	0.00183975398030795	0.666718871847712	0.242852720485761
USP30	B	Tcruzi	PC3_zscore	0.00188175791557174	0.667642293726646	0.266277845663492
USP30	CD4T	NI	PC3_zscore	0.00230063585209305	0.653467071149013	0.325118005044935
USP30	CD4T	LPS	PC3_zscore	0.00206109475775808	0.660976166107355	0.295413571353601
USP30	CD4T	IAV	PC3_zscore	0.00147038600531384	0.588194053833856	0.159084471557795
USP30	CD4T	Tcruzi	PC3_zscore	0.00179455693307726	0.669585818653211	0.253761199802122
ALKBH2	NK	NI	PC3_zscore	-0.00272419829074344	0.625103250525359	-0.316308014633219
ALKBH2	NK	LPS	PC3_zscore	-0.00194525140853722	0.642465123781599	-0.241505560355778
ALKBH2	NK	IAV	PC3_zscore	-0.00346763138502454	0.577162282884092	-0.291587168540633
ALKBH2	NK	Tcruzi	PC3_zscore	-0.00123444893186907	0.659387687510418	-0.153989811183607
ALKBH2	CD8T	NI	PC3_zscore	-0.000827812136442603	0.675939052374413	-0.103406713478326
ALKBH2	CD8T	LPS	PC3_zscore	-0.000824580782682552	0.675742434054446	-0.101598695201365
ALKBH2	CD8T	IAV	PC3_zscore	-0.000896060993273742	0.673230382786696	-0.106428536594048
ALKBH2	CD8T	Tcruzi	PC3_zscore	-0.000664131265970039	0.679498272297845	-0.0810492457887662
ALKBH2	monocyte	NI	PC3_zscore	-0.00169045500721796	0.65218587753445	-0.22166483136025
ALKBH2	monocyte	LPS	PC3_zscore	-0.0048899501163389	0.573216929841156	-0.357466950461201
ALKBH2	monocyte	IAV	PC3_zscore	-0.00141720046619121	0.628902475139239	-0.13665110406332
ALKBH2	monocyte	Tcruzi	PC3_zscore	-0.00140659896183305	0.661508579810283	-0.18667517398852
ALKBH2	B	NI	PC3_zscore	-0.00220604414038325	0.63447516211166	-0.289481702969467
ALKBH2	B	LPS	PC3_zscore	-0.00131320572908876	0.661647653831526	-0.181218866326683
ALKBH2	B	IAV	PC3_zscore	-0.00250929258272502	0.625786571095694	-0.289612840777472
ALKBH2	B	Tcruzi	PC3_zscore	-0.00146994502317297	0.656729758119731	-0.202003785642768
ALKBH2	CD4T	NI	PC3_zscore	0.000439848922111633	0.710649416454742	0.050324825744742
ALKBH2	CD4T	LPS	PC3_zscore	-0.000874963052107525	0.677429690156339	-0.123435562856298
ALKBH2	CD4T	IAV	PC3_zscore	0.000666453746773456	0.617452327347353	0.0690016894527617
ALKBH2	CD4T	Tcruzi	PC3_zscore	-0.000992362248991758	0.67212618483382	-0.133777938007201
UNG	NK	NI	PC3_zscore	0.001007788968282	0.629019875958408	0.0591040563094861
UNG	NK	LPS	PC3_zscore	0.000407486794722474	0.632682542100875	0.0229050477851268
UNG	NK	IAV	PC3_zscore	-0.00160769933031026	0.593614810065411	-0.0865033417783802
UNG	NK	Tcruzi	PC3_zscore	-0.00382129035128669	0.556660035518254	-0.220135110356144
UNG	CD8T	NI	PC3_zscore	-0.00527769813752602	0.496503500001373	-0.379198291065413
UNG	CD8T	LPS	PC3_zscore	0.000877596977469832	0.632353986656689	0.0560269667766298
UNG	CD8T	IAV	PC3_zscore	-0.0158830682973776	0.351247435168808	-0.834868858314943
UNG	CD8T	Tcruzi	PC3_zscore	0.000107505427750515	0.617588733624106	0.00709283003364485
UNG	monocyte	NI	PC3_zscore	-0.00869012421800469	0.44499743575192	-0.535705330299226
UNG	monocyte	LPS	PC3_zscore	-0.000326347782352864	0.607189817817246	-0.019453088839949
UNG	monocyte	IAV	PC3_zscore	-0.00553002535228894	0.510745758707424	-0.330166411928079
UNG	monocyte	Tcruzi	PC3_zscore	-0.00349119466826892	0.544783201896363	-0.216703237717111
UNG	B	NI	PC3_zscore	-0.00477718644480012	0.515142981642587	-0.340689726706081
UNG	B	LPS	PC3_zscore	-0.0130309741459383	0.370396625350507	-0.785442738574038
UNG	B	IAV	PC3_zscore	0.00319790885826372	0.581750547445158	0.198295889667921
UNG	B	Tcruzi	PC3_zscore	0.00433847243903135	0.559423092805681	0.26887212581578
UNG	CD4T	NI	PC3_zscore	0.00320540757342862	0.544275761840737	0.27456059313831
UNG	CD4T	LPS	PC3_zscore	-0.0160939997930898	0.298616659166464	-1.08433550612234
UNG	CD4T	IAV	PC3_zscore	-0.033173596837887	0.0156082801941522	-2.13424052531955
UNG	CD4T	Tcruzi	PC3_zscore	-0.0166607415374302	0.301276239007364	-1.06630306038663
ACACB	NK	NI	PC3_zscore	-0.00751931753719272	0.566273865671168	-0.353312598484747
ACACB	NK	LPS	PC3_zscore	-0.00612220585070872	0.579329330450951	-0.312597700140945
ACACB	NK	IAV	PC3_zscore	-0.00837452232325015	0.538940708587957	-0.365973906888785
ACACB	NK	Tcruzi	PC3_zscore	-0.00502076229998627	0.586354436849389	-0.276080092046758
ACACB	CD8T	NI	PC3_zscore	0.0126899934502703	0.367335087319205	0.712049375381198
ACACB	CD8T	LPS	PC3_zscore	0.012933991112053	0.369913798708377	0.688312519134276
ACACB	CD8T	IAV	PC3_zscore	0.0127214176112416	0.373980963324883	0.683972259249159
ACACB	CD8T	Tcruzi	PC3_zscore	0.0116660193652245	0.376635573988985	0.688161908860047
ACACB	monocyte	NI	PC3_zscore	0.00702131743808233	0.423481335800611	0.574283116407882
ACACB	monocyte	LPS	PC3_zscore	0.00392677962576098	0.484624294370288	0.32195837349422
ACACB	monocyte	IAV	PC3_zscore	0.00742127018145417	0.406184712020295	0.51169649922256
ACACB	monocyte	Tcruzi	PC3_zscore	0.00583364523916322	0.449574857799188	0.491763354013742
ACACB	B	NI	PC3_zscore	0.00137118330099555	0.565608177853401	0.116011575165141
ACACB	B	LPS	PC3_zscore	0.0044252978832251	0.490861245655891	0.381550427266009
ACACB	B	IAV	PC3_zscore	-0.00140317334213675	0.623028497893281	-0.0961894118052029
ACACB	B	Tcruzi	PC3_zscore	0.00273208690681269	0.532173420284849	0.236600584213709
ACACB	CD4T	NI	PC3_zscore	0.00765462463792454	0.402627294047426	0.662207307008448
ACACB	CD4T	LPS	PC3_zscore	0.00868483078171154	0.393066898792437	0.677320805620664
ACACB	CD4T	IAV	PC3_zscore	0.00450152162257516	0.408052694308695	0.385891269764102
ACACB	CD4T	Tcruzi	PC3_zscore	0.009553705099473	0.384452567272174	0.700209274092129
KCTD10	NK	NI	PC3_zscore	0.00172892020588816	0.801815238733985	0.264904926573867
KCTD10	NK	LPS	PC3_zscore	0.00158590026477519	0.805681979993171	0.248680186887318
KCTD10	NK	IAV	PC3_zscore	0.00169497602945675	0.79072741851105	0.219830993205044
KCTD10	NK	Tcruzi	PC3_zscore	0.00128684434767531	0.811846123120263	0.218375706462217
KCTD10	CD8T	NI	PC3_zscore	4.26312917689423e-06	0.85080195333232	0.000765527801291796
KCTD10	CD8T	LPS	PC3_zscore	-0.000175087360846517	0.855281136253737	-0.0298664685739963
KCTD10	CD8T	IAV	PC3_zscore	1.13523834434282e-05	0.849979543666489	0.0018712043170228
KCTD10	CD8T	Tcruzi	PC3_zscore	-0.000124524834518845	0.854042367754869	-0.0214373929035022
KCTD10	monocyte	NI	PC3_zscore	0.00079913017649498	0.822895696102099	0.180698198425236
KCTD10	monocyte	LPS	PC3_zscore	-4.21952766619053e-05	0.853830392821096	-0.00901785355969739
KCTD10	monocyte	IAV	PC3_zscore	-0.000870356442596548	0.833722296707298	-0.132544519363492
KCTD10	monocyte	Tcruzi	PC3_zscore	0.00086377417222301	0.820078289993178	0.195233460656069
KCTD10	B	NI	PC3_zscore	-0.00030488733993431	0.86001094578862	-0.054810066332359
KCTD10	B	LPS	PC3_zscore	0.000482681327456325	0.83529054836607	0.098767976413503
KCTD10	B	IAV	PC3_zscore	0.000786199344004888	0.82418888432139	0.149095480672691
KCTD10	B	Tcruzi	PC3_zscore	0.00048227816671299	0.835114792215272	0.0969886347996384
KCTD10	CD4T	NI	PC3_zscore	-0.000652203444063018	0.852779353845466	-0.114873891315414
KCTD10	CD4T	LPS	PC3_zscore	0.000582263970974568	0.832750734603504	0.12412477163633
KCTD10	CD4T	IAV	PC3_zscore	0.0185445935336788	0.157061125603118	1.22545510080138
KCTD10	CD4T	Tcruzi	PC3_zscore	-0.00130092165447087	0.842677911632336	-0.182074814808808
UBE3B	NK	NI	PC3_zscore	0.00214041231225171	0.63905207206951	0.418033743186216
UBE3B	NK	LPS	PC3_zscore	0.00255064973570739	0.625691478292858	0.482230803053927
UBE3B	NK	IAV	PC3_zscore	0.00270132715137898	0.596506217953075	0.3786401088655
UBE3B	NK	Tcruzi	PC3_zscore	0.00246558446337516	0.628022921564622	0.474848395212478
UBE3B	CD8T	NI	PC3_zscore	0.00170330163564452	0.65428409306985	0.30299477403844
UBE3B	CD8T	LPS	PC3_zscore	0.00204990027876319	0.642912497099741	0.395325222045238
UBE3B	CD8T	IAV	PC3_zscore	0.0017882004770437	0.650143613710546	0.316755486741792
UBE3B	CD8T	Tcruzi	PC3_zscore	0.00200653087178007	0.644423435708142	0.384145889860114
UBE3B	monocyte	NI	PC3_zscore	0.00201300594717136	0.645363354708391	0.405538355539722
UBE3B	monocyte	LPS	PC3_zscore	0.00229618028238925	0.627448830587257	0.457165119737838
UBE3B	monocyte	IAV	PC3_zscore	0.00472967074606526	0.53112524512312	0.528670583829599
UBE3B	monocyte	Tcruzi	PC3_zscore	0.00216046053691301	0.638813618437873	0.443600695964819
UBE3B	B	NI	PC3_zscore	0.00205789744115826	0.642998023526467	0.410476960982592
UBE3B	B	LPS	PC3_zscore	0.00204999832048384	0.643326581819073	0.408038540123418
UBE3B	B	IAV	PC3_zscore	0.00150987516832194	0.646875886013461	0.217861523022246
UBE3B	B	Tcruzi	PC3_zscore	0.00234947965779581	0.631133913671432	0.470411822971453
UBE3B	CD4T	NI	PC3_zscore	0.00225229933645468	0.634571369546892	0.462057262981801
UBE3B	CD4T	LPS	PC3_zscore	0.00217667009793979	0.638088300825592	0.445794151805472
UBE3B	CD4T	IAV	PC3_zscore	0.007015226940021	0.317486164045088	0.803033113633875
UBE3B	CD4T	Tcruzi	PC3_zscore	0.00193607695794307	0.648001783405575	0.376519375443243
MMAB	NK	NI	PC3_zscore	0.00288082283019014	0.575460760771366	0.382166880515053
MMAB	NK	LPS	PC3_zscore	0.00230208601629118	0.590186409657716	0.284222414110979
MMAB	NK	IAV	PC3_zscore	-0.00112762242020119	0.578542765480937	-0.0728797893269966
MMAB	NK	Tcruzi	PC3_zscore	0.00287311270825473	0.575769870641306	0.379495286344715
MMAB	CD8T	NI	PC3_zscore	0.00397163591353859	0.540835465520328	0.529144582331348
MMAB	CD8T	LPS	PC3_zscore	0.00364547673817751	0.549652375533315	0.495356870009745
MMAB	CD8T	IAV	PC3_zscore	0.00346398444921644	0.554916035879556	0.461215266225449
MMAB	CD8T	Tcruzi	PC3_zscore	0.00384095710935926	0.544670474130786	0.514099941088552
MMAB	monocyte	NI	PC3_zscore	0.00364921846948941	0.547367310824439	0.503779149345516
MMAB	monocyte	LPS	PC3_zscore	0.0027521776424096	0.561129195051296	0.327108281937149
MMAB	monocyte	IAV	PC3_zscore	0.00420708823152749	0.513192434897546	0.406006446568334
MMAB	monocyte	Tcruzi	PC3_zscore	0.00324599013728785	0.560883790106949	0.456683684408518
MMAB	B	NI	PC3_zscore	0.00314821509247969	0.564830241948163	0.455618424602869
MMAB	B	LPS	PC3_zscore	0.00274149381489771	0.580280822995081	0.38718951029231
MMAB	B	IAV	PC3_zscore	0.0040357041453068	0.537075283826353	0.493304099607458
MMAB	B	Tcruzi	PC3_zscore	0.00349745921212756	0.552380526423457	0.499457883388003
MMAB	CD4T	NI	PC3_zscore	0.00310803059028695	0.564858987970222	0.452721508200383
MMAB	CD4T	LPS	PC3_zscore	0.00415724308597692	0.531469411432088	0.568971128402374
MMAB	CD4T	IAV	PC3_zscore	0.00181186404135818	0.516723645152353	0.196381798172951
MMAB	CD4T	Tcruzi	PC3_zscore	0.00312146273228994	0.564553089889964	0.445968768748238
MVK	NK	NI	PC3_zscore	-0.000386247189214798	0.726186016001868	-0.0476104995883384
MVK	NK	LPS	PC3_zscore	-0.000691729370108524	0.720279679274391	-0.0808532512455622
MVK	NK	IAV	PC3_zscore	-0.00158745361059211	0.670315839804507	-0.130728789457007
MVK	NK	Tcruzi	PC3_zscore	0.000104894883987164	0.72993168813849	0.013196418838814
MVK	CD8T	NI	PC3_zscore	0.000597993072155281	0.712993479300277	0.075429472964036
MVK	CD8T	LPS	PC3_zscore	0.000474324886003977	0.716018981934174	0.0593691686902316
MVK	CD8T	IAV	PC3_zscore	0.00127202930593399	0.698648572984278	0.145183764807217
MVK	CD8T	Tcruzi	PC3_zscore	0.000994457857176843	0.703683428290019	0.120780079870783
MVK	monocyte	NI	PC3_zscore	0.000576389032064764	0.711791082746719	0.0761355004621942
MVK	monocyte	LPS	PC3_zscore	0.00107823266624794	0.691520903810483	0.12149051503933
MVK	monocyte	IAV	PC3_zscore	0.000419003782197796	0.689041870588405	0.0406479891763313
MVK	monocyte	Tcruzi	PC3_zscore	0.000272919194368804	0.72170901203131	0.0361935704657615
MVK	B	NI	PC3_zscore	0.000368770542597846	0.720114482186661	0.0498510015209426
MVK	B	LPS	PC3_zscore	0.000162534603011133	0.726594660458531	0.021990275182592
MVK	B	IAV	PC3_zscore	0.000633237568312248	0.712066895962905	0.0765463776647007
MVK	B	Tcruzi	PC3_zscore	-0.000214469482925525	0.729889384268675	-0.0282937636511271
MVK	CD4T	NI	PC3_zscore	0.00131418662372958	0.692313951584722	0.162878391293448
MVK	CD4T	LPS	PC3_zscore	0.000846584052980338	0.704547642876451	0.110797412890952
MVK	CD4T	IAV	PC3_zscore	-0.00363233423647277	0.511691797092077	-0.297509180513686
MVK	CD4T	Tcruzi	PC3_zscore	0.00065021048668252	0.710866896457368	0.0848599248955176
GLTP	NK	NI	PC3_zscore	-0.00499546723814418	0.415377722431264	-0.635609162005028
GLTP	NK	LPS	PC3_zscore	-0.00504420526160985	0.414253409320327	-0.627242661281965
GLTP	NK	IAV	PC3_zscore	-0.00771918059760277	0.327887665034704	-0.70745133137264
GLTP	NK	Tcruzi	PC3_zscore	-0.00492729822604383	0.41738172015673	-0.616894194403133
GLTP	CD8T	NI	PC3_zscore	-0.00633088057439794	0.368540066503095	-0.864271526886519
GLTP	CD8T	LPS	PC3_zscore	-0.00616635324530904	0.374516975336748	-0.833784896884099
GLTP	CD8T	IAV	PC3_zscore	-0.00768574795814717	0.350811632838332	-0.803050831435437
GLTP	CD8T	Tcruzi	PC3_zscore	-0.00673290136223652	0.361233177250519	-0.869705698943541
GLTP	monocyte	NI	PC3_zscore	-0.00474422721129042	0.419003997657496	-0.606584309113545
GLTP	monocyte	LPS	PC3_zscore	-0.00554355325350971	0.387212084499637	-0.759815333437308
GLTP	monocyte	IAV	PC3_zscore	-0.00661104906000462	0.349057756772071	-0.775529256356872
GLTP	monocyte	Tcruzi	PC3_zscore	-0.00441320065619647	0.430264847268331	-0.532811719714512
GLTP	B	NI	PC3_zscore	-0.00642619775281592	0.366273435342826	-0.86209838096682
GLTP	B	LPS	PC3_zscore	-0.00566399826255437	0.389538703691212	-0.786474672825588
GLTP	B	IAV	PC3_zscore	-0.00453617300310372	0.425712913338255	-0.548885943656167
GLTP	B	Tcruzi	PC3_zscore	-0.00458930636076652	0.427502270040148	-0.577159723864637
GLTP	CD4T	NI	PC3_zscore	-0.00631768833892661	0.363014503457636	-0.907487309582846
GLTP	CD4T	LPS	PC3_zscore	-0.0046913478947151	0.425890636015032	-0.62209991942224
GLTP	CD4T	IAV	PC3_zscore	-0.00845419494766566	0.213502501037616	-1.0678948483143
GLTP	CD4T	Tcruzi	PC3_zscore	-0.0056864670662666	0.384791710310947	-0.818087442258563
TCHP	NK	NI	PC3_zscore	-0.00180986770771245	0.435199066267513	-0.148375926613332
TCHP	NK	LPS	PC3_zscore	-0.0114607022094199	0.239994255783971	-0.795769411843352
TCHP	NK	IAV	PC3_zscore	-0.0107340369555524	0.234896303029507	-0.740298121470901
TCHP	NK	Tcruzi	PC3_zscore	-0.00162094354056954	0.437464097396958	-0.127618171514306
TCHP	CD8T	NI	PC3_zscore	-0.0106712989211137	0.184169904336207	-1.10017800464912
TCHP	CD8T	LPS	PC3_zscore	-0.0170370037868635	0.149978993384442	-1.09056722389256
TCHP	CD8T	IAV	PC3_zscore	-0.0167134905862198	0.154215826421901	-1.04281253512143
TCHP	CD8T	Tcruzi	PC3_zscore	-0.00950072522765066	0.209789094256711	-0.996178392464469
TCHP	monocyte	NI	PC3_zscore	-0.0111253388846356	0.17618998220444	-1.10811251681496
TCHP	monocyte	LPS	PC3_zscore	-0.00267667880492774	0.403661681976936	-0.24702958070873
TCHP	monocyte	IAV	PC3_zscore	-0.00856765971294285	0.236220282900894	-0.819731018942348
TCHP	monocyte	Tcruzi	PC3_zscore	-0.0043946711124653	0.354896427183389	-0.456760301951614
TCHP	B	NI	PC3_zscore	-0.00579474388703511	0.317169921920728	-0.587325459704331
TCHP	B	LPS	PC3_zscore	-0.00791022099148316	0.262370985105394	-0.780190243098839
TCHP	B	IAV	PC3_zscore	-0.00621315708818303	0.314175104405699	-0.587425802851348
TCHP	B	Tcruzi	PC3_zscore	-0.00432810508733762	0.362022922284093	-0.407252568837027
TCHP	CD4T	NI	PC3_zscore	-0.00817636320519284	0.203883223184743	-1.11362087666753
TCHP	CD4T	LPS	PC3_zscore	-0.00823886143867468	0.205639773354052	-1.09887583023987
TCHP	CD4T	IAV	PC3_zscore	-0.0035135529032561	0.361247542391415	-0.397885516583731
TCHP	CD4T	Tcruzi	PC3_zscore	-0.00214797059569384	0.44170732057639	-0.22404176274002
GIT2	NK	NI	PC3_zscore	-0.00125113641679793	0.663226591158323	-0.362920290384796
GIT2	NK	LPS	PC3_zscore	-0.00144787184405197	0.654440711886711	-0.42604156349973
GIT2	NK	IAV	PC3_zscore	-0.00699363744221953	0.437932136483477	-0.579547348940011
GIT2	NK	Tcruzi	PC3_zscore	-0.00123113404140491	0.663892966383344	-0.351552121974862
GIT2	CD8T	NI	PC3_zscore	-0.00158183976770704	0.647588160663161	-0.46920538016076
GIT2	CD8T	LPS	PC3_zscore	-0.0014909809603444	0.652005770138882	-0.445763775793245
GIT2	CD8T	IAV	PC3_zscore	-0.00158302667104699	0.648743032025269	-0.448759726914577
GIT2	CD8T	Tcruzi	PC3_zscore	-0.0011804973683635	0.66642709310902	-0.335423757435953
GIT2	monocyte	NI	PC3_zscore	-0.00145185096014694	0.651910042477363	-0.458199660345294
GIT2	monocyte	LPS	PC3_zscore	-0.000113777875625548	0.670983501544567	-0.0193676590647853
GIT2	monocyte	IAV	PC3_zscore	-0.00118033708267485	0.648751062696352	-0.304781184210962
GIT2	monocyte	Tcruzi	PC3_zscore	-0.00129346225362101	0.661963554647473	-0.398549974794455
GIT2	B	NI	PC3_zscore	-0.00129082860591472	0.661982431358174	-0.393321441918685
GIT2	B	LPS	PC3_zscore	-0.00116277369823723	0.668221276786905	-0.335058341663987
GIT2	B	IAV	PC3_zscore	-0.00190073157370496	0.633480920393891	-0.437208619499995
GIT2	B	Tcruzi	PC3_zscore	-0.00131416594285104	0.660553114692106	-0.398577985519536
GIT2	CD4T	NI	PC3_zscore	-0.0016403097261316	0.643557137654949	-0.490858973497684
GIT2	CD4T	LPS	PC3_zscore	-0.00135294846377405	0.658682465673597	-0.42651711648659
GIT2	CD4T	IAV	PC3_zscore	-0.00281590029057809	0.480215979475971	-0.584172393688229
GIT2	CD4T	Tcruzi	PC3_zscore	-0.00153777418948018	0.648568767354279	-0.47247503328913
ANKRD13A	NK	NI	PC3_zscore	-0.000315280837254146	0.863736924434969	-0.0799109026120773
ANKRD13A	NK	LPS	PC3_zscore	-0.000576788385382287	0.85452681631328	-0.136990727968561
ANKRD13A	NK	IAV	PC3_zscore	0.000558180678588331	0.868371906660735	0.101281691454718
ANKRD13A	NK	Tcruzi	PC3_zscore	0.000561033342475118	0.877766697596313	0.120331548736883
ANKRD13A	CD8T	NI	PC3_zscore	-0.00163443253275184	0.819989279737839	-0.305499633173467
ANKRD13A	CD8T	LPS	PC3_zscore	-0.000559768218894501	0.852549947523106	-0.145272613303766
ANKRD13A	CD8T	IAV	PC3_zscore	-0.00117698172475633	0.833803622853397	-0.245268016976197
ANKRD13A	CD8T	Tcruzi	PC3_zscore	-0.00144532789999148	0.824920178270654	-0.286045289611145
ANKRD13A	monocyte	NI	PC3_zscore	-0.000514106285665455	0.851708621676458	-0.158986095095402
ANKRD13A	monocyte	LPS	PC3_zscore	-0.000318554961684243	0.859155926258231	-0.0969785253700778
ANKRD13A	monocyte	IAV	PC3_zscore	-0.0010230165050348	0.824327937100089	-0.235002343061674
ANKRD13A	monocyte	Tcruzi	PC3_zscore	-0.00058219589165847	0.84943242245267	-0.171989614252502
ANKRD13A	B	NI	PC3_zscore	-0.000204213461386721	0.867589985986277	-0.0620024670888263
ANKRD13A	B	LPS	PC3_zscore	-0.000209827726872542	0.867343470169498	-0.0638995312868308
ANKRD13A	B	IAV	PC3_zscore	-0.000671082579266415	0.845996331548364	-0.181852422968773
ANKRD13A	B	Tcruzi	PC3_zscore	-3.49292527474736e-05	0.875076786467833	-0.010063719814874
ANKRD13A	CD4T	NI	PC3_zscore	-5.92619328902588e-05	0.874634517267612	-0.0184117588875472
ANKRD13A	CD4T	LPS	PC3_zscore	-0.00147336026624257	0.817861586132195	-0.319097972075373
ANKRD13A	CD4T	IAV	PC3_zscore	0.0148920865969856	0.162917295801749	1.28300022718554
ANKRD13A	CD4T	Tcruzi	PC3_zscore	4.72323398493857e-06	0.876578722994571	0.00136683011885329
C12orf76	NK	NI	PC3_zscore	0.00538802507590275	0.401794303739838	0.727244361302509
C12orf76	NK	LPS	PC3_zscore	0.00470201986504302	0.419771490436664	0.563638677569054
C12orf76	NK	IAV	PC3_zscore	0.00432998243536701	0.396844679399915	0.424194892089487
C12orf76	NK	Tcruzi	PC3_zscore	0.00559127416618552	0.395921731122717	0.756554348787446
C12orf76	CD8T	NI	PC3_zscore	0.00566297755131763	0.389619438419285	0.80366527547064
C12orf76	CD8T	LPS	PC3_zscore	0.0059859895341896	0.380273998429974	0.841783975082458
C12orf76	CD8T	IAV	PC3_zscore	0.00614637262650064	0.377208913191466	0.840980476052073
C12orf76	CD8T	Tcruzi	PC3_zscore	0.00611256922461212	0.376983070820119	0.853600462123562
C12orf76	monocyte	NI	PC3_zscore	0.00487522116315925	0.41492872105555	0.615076177251938
C12orf76	monocyte	LPS	PC3_zscore	0.00603323980268169	0.371787057318644	0.812895756923952
C12orf76	monocyte	IAV	PC3_zscore	0.00725420340623879	0.328921964765391	0.77360850419194
C12orf76	monocyte	Tcruzi	PC3_zscore	0.00527444878428294	0.403295899281	0.723120651294035
C12orf76	B	NI	PC3_zscore	0.00573280676605127	0.387712001186585	0.821642272166874
C12orf76	B	LPS	PC3_zscore	0.00539833357676838	0.400488118005702	0.757916490746518
C12orf76	B	IAV	PC3_zscore	0.0059546374025474	0.381217000565795	0.796335718523267
C12orf76	B	Tcruzi	PC3_zscore	0.00552499689134374	0.395625580271844	0.78126365586391
C12orf76	CD4T	NI	PC3_zscore	0.00597529228971984	0.376216701409397	0.878178092239024
C12orf76	CD4T	LPS	PC3_zscore	0.00592574193830534	0.378110424648711	0.87068755673145
C12orf76	CD4T	IAV	PC3_zscore	0.00730402156872642	0.251071541648462	0.985949538061219
C12orf76	CD4T	Tcruzi	PC3_zscore	0.00587545585980877	0.380877916081628	0.856311598445152
ATP2A2	NK	NI	PC3_zscore	0.00377821573641129	0.53264949567773	0.621640733812052
ATP2A2	NK	LPS	PC3_zscore	0.00369985106469472	0.53532699795864	0.59999664566303
ATP2A2	NK	IAV	PC3_zscore	0.00910202365883995	0.385162632194621	0.675094178758411
ATP2A2	NK	Tcruzi	PC3_zscore	0.00426695023146084	0.51663298204499	0.708375670703116
ATP2A2	CD8T	NI	PC3_zscore	0.00395286853938176	0.52631309393548	0.67552857856532
ATP2A2	CD8T	LPS	PC3_zscore	0.00417667203557687	0.518673731118573	0.708896264221886
ATP2A2	CD8T	IAV	PC3_zscore	0.00383833242531026	0.530412829598747	0.631324952741576
ATP2A2	CD8T	Tcruzi	PC3_zscore	0.0036569099038842	0.537131619670102	0.593180681846883
ATP2A2	monocyte	NI	PC3_zscore	0.00393790386501173	0.526574028765509	0.698911954031557
ATP2A2	monocyte	LPS	PC3_zscore	0.00425652163032614	0.509691556091291	0.752855248829722
ATP2A2	monocyte	IAV	PC3_zscore	0.00551737054806491	0.456091414156535	0.784081111196576
ATP2A2	monocyte	Tcruzi	PC3_zscore	0.00383974920091276	0.531678845306204	0.672444076822347
ATP2A2	B	NI	PC3_zscore	0.00376400184067538	0.534188751337237	0.634476439505966
ATP2A2	B	LPS	PC3_zscore	0.00378557058227475	0.533344134546016	0.640859346781748
ATP2A2	B	IAV	PC3_zscore	0.00379333211157181	0.531332886321944	0.630091458754346
ATP2A2	B	Tcruzi	PC3_zscore	0.00446003339996967	0.509140638024514	0.741412554698329
ATP2A2	CD4T	NI	PC3_zscore	0.00415709752308642	0.516256658798288	0.741261254559601
ATP2A2	CD4T	LPS	PC3_zscore	0.00354634687150295	0.544832671138356	0.585801927657338
ATP2A2	CD4T	IAV	PC3_zscore	0.00923853603809413	0.222957706781665	1.12926115865805
ATP2A2	CD4T	Tcruzi	PC3_zscore	0.00389682949824141	0.528456350600116	0.676957842804271
ANAPC7	NK	NI	PC3_zscore	-0.00229152392702745	0.549220733615096	-0.362144969938866
ANAPC7	NK	LPS	PC3_zscore	-0.00250113647661559	0.541760273066118	-0.399156153672051
ANAPC7	NK	IAV	PC3_zscore	-0.00496520322007553	0.442024473161178	-0.462096534651619
ANAPC7	NK	Tcruzi	PC3_zscore	-0.00209467550225948	0.555513285293352	-0.319819316799614
ANAPC7	CD8T	NI	PC3_zscore	-0.00271090075704686	0.53272629114028	-0.454818073572782
ANAPC7	CD8T	LPS	PC3_zscore	-0.00299582645789862	0.522650256655177	-0.498266426664535
ANAPC7	CD8T	IAV	PC3_zscore	-0.00312655762339114	0.518956788822645	-0.503380621099371
ANAPC7	CD8T	Tcruzi	PC3_zscore	-0.00320819643576689	0.515570058141064	-0.528703330918802
ANAPC7	monocyte	NI	PC3_zscore	-0.00278385061483679	0.528578229153648	-0.49486228445059
ANAPC7	monocyte	LPS	PC3_zscore	-0.00194556649930891	0.548062501098837	-0.285930483389002
ANAPC7	monocyte	IAV	PC3_zscore	-0.00347977883759539	0.483543623747616	-0.493058700182329
ANAPC7	monocyte	Tcruzi	PC3_zscore	-0.00327862071213652	0.508556035337152	-0.573131906565299
ANAPC7	B	NI	PC3_zscore	-0.00252046335181249	0.541468239330097	-0.430850600321244
ANAPC7	B	LPS	PC3_zscore	-0.00299587685066791	0.521334046652335	-0.521240763116395
ANAPC7	B	IAV	PC3_zscore	-0.00233727375853377	0.54410173835653	-0.370159795339995
ANAPC7	B	Tcruzi	PC3_zscore	-0.00304132262613721	0.520032378422484	-0.523472073834781
ANAPC7	CD4T	NI	PC3_zscore	-0.00327954763277154	0.507659930772685	-0.580273024915019
ANAPC7	CD4T	LPS	PC3_zscore	-0.00206384582876432	0.562023247020532	-0.338762737565611
ANAPC7	CD4T	IAV	PC3_zscore	-0.00276796998856966	0.445746209995316	-0.407793051137529
ANAPC7	CD4T	Tcruzi	PC3_zscore	-0.0040963550894601	0.488991362844994	-0.618520382066148
ARPC3	NK	NI	PC3_zscore	0.0139111738350771	1.53107864346948e-05	5.58471357255228
ARPC3	NK	LPS	PC3_zscore	0.0139112795473484	1.39046534598421e-05	5.58487451876098
ARPC3	NK	IAV	PC3_zscore	0.0139114156087176	1.34259355291408e-05	5.58432796737751
ARPC3	NK	Tcruzi	PC3_zscore	0.0139112927479793	1.40463768368599e-05	5.58472933462684
ARPC3	CD8T	NI	PC3_zscore	0.013911169783413	1.45718316575626e-05	5.58487778316535
ARPC3	CD8T	LPS	PC3_zscore	0.0139111655718438	1.48848688959374e-05	5.58481250317994
ARPC3	CD8T	IAV	PC3_zscore	0.0139112559120234	1.39800586921471e-05	5.58491335573595
ARPC3	CD8T	Tcruzi	PC3_zscore	0.0139112810043452	1.3693842778719e-05	5.58496983250074
ARPC3	monocyte	NI	PC3_zscore	0.0139111707255251	1.50141668704962e-05	5.58478510615656
ARPC3	monocyte	LPS	PC3_zscore	0.0139111100078863	1.6715153331346e-05	5.58445607909045
ARPC3	monocyte	IAV	PC3_zscore	0.0139113538786277	1.3452886260795e-05	5.58469959824949
ARPC3	monocyte	Tcruzi	PC3_zscore	0.013911263593922	1.39707747047933e-05	5.58489161174996
ARPC3	B	NI	PC3_zscore	0.0139113190792908	1.35091989795214e-05	5.58497110587388
ARPC3	B	LPS	PC3_zscore	0.0139112763885348	1.35964883824409e-05	5.58505150338624
ARPC3	B	IAV	PC3_zscore	0.013911242751169	1.37870747612758e-05	5.58503051192139
ARPC3	B	Tcruzi	PC3_zscore	0.013911134267614	1.56019293335125e-05	5.58466920813931
ARPC3	CD4T	NI	PC3_zscore	0.0139111886063732	1.40087696699523e-05	5.58500788299765
ARPC3	CD4T	LPS	PC3_zscore	0.0139112273038885	1.37367959103605e-05	5.58508369905216
ARPC3	CD4T	IAV	PC3_zscore	0.0139116705513961	2.83561370379995e-07	5.58527794252803
ARPC3	CD4T	Tcruzi	PC3_zscore	0.0139110352773275	1.92424264562384e-05	5.58397971911903
GPN3	NK	NI	PC3_zscore	-0.00821391006274129	0.281690062242473	-1.05383775378943
GPN3	NK	LPS	PC3_zscore	-0.00836778168291646	0.278042576545117	-1.06781095859547
GPN3	NK	IAV	PC3_zscore	-0.00841222905358766	0.264088737633241	-0.975891337517594
GPN3	NK	Tcruzi	PC3_zscore	-0.00805135653372666	0.286040465566968	-1.01919207527013
GPN3	CD8T	NI	PC3_zscore	-0.00840333463840755	0.273352145746863	-1.12215314156626
GPN3	CD8T	LPS	PC3_zscore	-0.00839058008209257	0.273942293135048	-1.1159166725663
GPN3	CD8T	IAV	PC3_zscore	-0.00876177688024112	0.2664103169862	-1.1209467050216
GPN3	CD8T	Tcruzi	PC3_zscore	-0.00828129832893866	0.277068434880708	-1.09837318069017
GPN3	monocyte	NI	PC3_zscore	-0.0084503682343109	0.271016858774709	-1.13638862349386
GPN3	monocyte	LPS	PC3_zscore	-0.00811237382549029	0.278323773873096	-1.03662859885652
GPN3	monocyte	IAV	PC3_zscore	-0.00808235439557805	0.273078951375788	-0.992018134806633
GPN3	monocyte	Tcruzi	PC3_zscore	-0.00850392497100274	0.270272843273259	-1.13666968043674
GPN3	B	NI	PC3_zscore	-0.00828328969545599	0.27778190624845	-1.10221746150574
GPN3	B	LPS	PC3_zscore	-0.00832627820761935	0.276313372621413	-1.10963979809423
GPN3	B	IAV	PC3_zscore	-0.00836927936003651	0.274471293792681	-1.1013382190819
GPN3	B	Tcruzi	PC3_zscore	-0.00839358646412318	0.274423720064767	-1.11549513953842
GPN3	CD4T	NI	PC3_zscore	-0.00852547494189335	0.267955364492746	-1.15819363508784
GPN3	CD4T	LPS	PC3_zscore	-0.00847300072087611	0.269067685909146	-1.15535841781493
GPN3	CD4T	IAV	PC3_zscore	-0.00555057254414858	0.279645792861055	-0.469531586578725
GPN3	CD4T	Tcruzi	PC3_zscore	-0.00878422291592108	0.263783647369326	-1.15963947444275
FAM216A	NK	NI	PC3_zscore	-0.00269433698084827	0.569130699885105	-0.253027954990343
FAM216A	NK	LPS	PC3_zscore	-0.00614074851621782	0.510677480306749	-0.459110308341822
FAM216A	NK	IAV	PC3_zscore	-0.00109901787550528	0.556174400699618	-0.0753858215777942
FAM216A	NK	Tcruzi	PC3_zscore	-0.00223559695228817	0.578105227794107	-0.206174161905041
FAM216A	CD8T	NI	PC3_zscore	-0.0034027375108946	0.553441573980173	-0.337982936315613
FAM216A	CD8T	LPS	PC3_zscore	-0.00363522757536159	0.550157985931156	-0.34444836874519
FAM216A	CD8T	IAV	PC3_zscore	-0.00247169503133622	0.574772899332151	-0.224881746867482
FAM216A	CD8T	Tcruzi	PC3_zscore	-0.000756972323086034	0.612548691903093	-0.067495451127463
FAM216A	monocyte	NI	PC3_zscore	-0.00183797096754105	0.589700611691304	-0.17702405808859
FAM216A	monocyte	LPS	PC3_zscore	-0.000588839057077589	0.598982031962976	-0.0469656334559513
FAM216A	monocyte	IAV	PC3_zscore	-0.00276582231066754	0.542049047875983	-0.220755624677974
FAM216A	monocyte	Tcruzi	PC3_zscore	-0.00556670851895199	0.515634820918747	-0.432379620023342
FAM216A	B	NI	PC3_zscore	-0.00182237837827028	0.592594219104203	-0.18846631104561
FAM216A	B	LPS	PC3_zscore	-0.00290583730846003	0.564349073503102	-0.304024435879326
FAM216A	B	IAV	PC3_zscore	-0.00608229449474081	0.498676172614074	-0.466481968613217
FAM216A	B	Tcruzi	PC3_zscore	-0.00285249272344562	0.564716521935619	-0.299336558605253
FAM216A	CD4T	NI	PC3_zscore	-0.0058863020218004	0.491461832033428	-0.554258396480087
FAM216A	CD4T	LPS	PC3_zscore	-0.00114227580342467	0.614942368812228	-0.121300912732065
FAM216A	CD4T	IAV	PC3_zscore	-0.00451988561154065	0.433016821447184	-0.433120000003467
FAM216A	CD4T	Tcruzi	PC3_zscore	-0.00078397355506159	0.620569048066204	-0.0780167705876188
VPS29	NK	NI	PC3_zscore	-0.00328347468322746	0.460789631768266	-0.813881008910683
VPS29	NK	LPS	PC3_zscore	-0.00327205904659197	0.461332414797328	-0.81005160962582
VPS29	NK	IAV	PC3_zscore	-0.00341188832024761	0.44084360574335	-0.737700053473395
VPS29	NK	Tcruzi	PC3_zscore	-0.00322443996868483	0.463522654348144	-0.792146610258315
VPS29	CD8T	NI	PC3_zscore	-0.00320685795955666	0.464516313074967	-0.79047740146257
VPS29	CD8T	LPS	PC3_zscore	-0.00334120948051194	0.458327290687332	-0.824771975364882
VPS29	CD8T	IAV	PC3_zscore	-0.00327023717890678	0.461291413082083	-0.808551820702725
VPS29	CD8T	Tcruzi	PC3_zscore	-0.00319700419984057	0.464894379443479	-0.783183703861261
VPS29	monocyte	NI	PC3_zscore	-0.00329307352616884	0.459570528762844	-0.822436538623516
VPS29	monocyte	LPS	PC3_zscore	-0.00445352003422427	0.404789623580739	-0.745357957824758
VPS29	monocyte	IAV	PC3_zscore	0.00198358563892045	0.46494758366126	0.152616998918844
VPS29	monocyte	Tcruzi	PC3_zscore	-0.00330167394459267	0.45958380975844	-0.824042941760036
VPS29	B	NI	PC3_zscore	-0.00325067985829164	0.462243991814359	-0.809791397174989
VPS29	B	LPS	PC3_zscore	-0.003303901887926	0.459547516273237	-0.823956820097213
VPS29	B	IAV	PC3_zscore	-0.00371418010931874	0.44338175161829	-0.739714070560519
VPS29	B	Tcruzi	PC3_zscore	-0.00329889442674447	0.459891726792223	-0.821254732095202
VPS29	CD4T	NI	PC3_zscore	-0.00326420598158084	0.461086332153184	-0.822621593784
VPS29	CD4T	LPS	PC3_zscore	-0.00321511074758397	0.464463031324506	-0.802637778215349
VPS29	CD4T	IAV	PC3_zscore	-0.00294378203103256	0.438247902819943	-0.631939435254471
VPS29	CD4T	Tcruzi	PC3_zscore	-0.00330160240685577	0.459125650259505	-0.829857835710498
PPTC7	NK	NI	PC3_zscore	-0.00040178963100895	0.924328901250191	-0.131470217804773
PPTC7	NK	LPS	PC3_zscore	-0.000294923333914031	0.927872042551957	-0.103863993814232
PPTC7	NK	IAV	PC3_zscore	-0.00112087398395533	0.895756648387153	-0.193334172611724
PPTC7	NK	Tcruzi	PC3_zscore	-0.000286511561277129	0.928153239311252	-0.101354986078918
PPTC7	CD8T	NI	PC3_zscore	1.06914461983204e-05	0.939993890595235	0.00432478599395608
PPTC7	CD8T	LPS	PC3_zscore	0.000209753655454028	0.933307339364623	0.0764383381594946
PPTC7	CD8T	IAV	PC3_zscore	3.33139945190226e-06	0.939605694131752	0.00120589582877677
PPTC7	CD8T	Tcruzi	PC3_zscore	-0.000301479801319993	0.92853123095059	-0.101937349647506
PPTC7	monocyte	NI	PC3_zscore	-3.06158553619323e-05	0.937792093326098	-0.0143173880468127
PPTC7	monocyte	LPS	PC3_zscore	-0.000218377865585195	0.927063517266476	-0.0892480950164642
PPTC7	monocyte	IAV	PC3_zscore	0.000585137538685475	0.912153494396273	0.152843749152369
PPTC7	monocyte	Tcruzi	PC3_zscore	0.0001462135160262	0.934132708497431	0.0631632408286132
PPTC7	B	NI	PC3_zscore	-0.000217707985651756	0.929485425622809	-0.0896096721617931
PPTC7	B	LPS	PC3_zscore	-0.000123413618136284	0.933614547801001	-0.0536963651613707
PPTC7	B	IAV	PC3_zscore	-0.000403310602953332	0.922527162706629	-0.128613029835253
PPTC7	B	Tcruzi	PC3_zscore	0.000214263229942017	0.932333412302806	0.0830674277778343
PPTC7	CD4T	NI	PC3_zscore	0.000151992244821326	0.933560631750407	0.0671829842555435
PPTC7	CD4T	LPS	PC3_zscore	0.000143600104383659	0.933696106510624	0.0651172788296062
PPTC7	CD4T	IAV	PC3_zscore	0.0177692654945018	0.11106062657126	1.63512279039692
PPTC7	CD4T	Tcruzi	PC3_zscore	0.000157352274377667	0.934077968180768	0.0658359185524061
TCTN1	NK	NI	PC3_zscore	0.00832615451435903	0.32162604543926	0.404027764591843
TCTN1	NK	LPS	PC3_zscore	0.0113460038771481	0.283015044664091	0.634040751095629
TCTN1	NK	IAV	PC3_zscore	0.008528670736373	0.302292706926969	0.400513118546849
TCTN1	NK	Tcruzi	PC3_zscore	0.0125827330774539	0.266792810612955	0.738139551632405
TCTN1	CD8T	NI	PC3_zscore	0.0128184413449565	0.247219915321097	0.858607725032428
TCTN1	CD8T	LPS	PC3_zscore	0.0128470721578524	0.247131014599979	0.840103314001787
TCTN1	CD8T	IAV	PC3_zscore	0.0175488900921765	0.191276865072492	1.04655163018774
TCTN1	CD8T	Tcruzi	PC3_zscore	0.0152982387762441	0.212262425990898	1.01205205439053
TCTN1	monocyte	NI	PC3_zscore	0.0121422062436997	0.260109668346439	0.81702678956538
TCTN1	monocyte	LPS	PC3_zscore	0.0137907045032026	0.232007784012131	0.910589795629919
TCTN1	monocyte	IAV	PC3_zscore	0.0124083325401462	0.249465582071993	0.774896642960023
TCTN1	monocyte	Tcruzi	PC3_zscore	0.0130201130913563	0.245321576565185	0.87543902087455
TCTN1	B	NI	PC3_zscore	0.0168936019788642	0.192143546239142	1.09792208588298
TCTN1	B	LPS	PC3_zscore	0.0171876902649321	0.191016353104727	1.08671336434501
TCTN1	B	IAV	PC3_zscore	0.0125130440005498	0.259186880766619	0.839541740433619
TCTN1	B	Tcruzi	PC3_zscore	0.0182809998174483	0.18524720408371	1.06103790947595
TCTN1	CD4T	NI	PC3_zscore	0.0151161304492354	0.204847320677912	1.09787368650894
TCTN1	CD4T	LPS	PC3_zscore	0.0128306739875782	0.246126417680336	0.91104963734744
TCTN1	CD4T	IAV	PC3_zscore	0.0166408842629999	0.13575434213457	1.18973768002051
TCTN1	CD4T	Tcruzi	PC3_zscore	0.0172871838760205	0.185850524644472	1.12118028811928
HVCN1	NK	NI	PC3_zscore	0.0307628003164304	0.00904396930811338	2.35418487646629
HVCN1	NK	LPS	PC3_zscore	0.0321745932666812	0.00590242382414674	2.23785889223107
HVCN1	NK	IAV	PC3_zscore	0.0272626292269607	0.0308331936904587	2.11095751068461
HVCN1	NK	Tcruzi	PC3_zscore	0.028881772818562	0.0189538546222297	2.28805852557019
HVCN1	CD8T	NI	PC3_zscore	0.0299425747098091	0.00761988277593558	2.57256980374329
HVCN1	CD8T	LPS	PC3_zscore	0.0301228826217008	0.00997400102353148	2.41463198066382
HVCN1	CD8T	IAV	PC3_zscore	0.0317366494225719	0.00513655247853035	2.32599552516454
HVCN1	CD8T	Tcruzi	PC3_zscore	0.0286701967993737	0.0157388206409838	2.43941113288467
HVCN1	monocyte	NI	PC3_zscore	0.0236889515654098	0.0645209755799892	1.75146039315602
HVCN1	monocyte	LPS	PC3_zscore	0.0257144084802611	0.0461732473676049	1.87878194501395
HVCN1	monocyte	IAV	PC3_zscore	0.0239751031155223	0.0670606226285837	1.62281294932308
HVCN1	monocyte	Tcruzi	PC3_zscore	0.0291340925771232	0.0123271162271336	2.58639044000629
HVCN1	B	NI	PC3_zscore	0.0312981237287329	0.000705956929787596	3.03460161526844
HVCN1	B	LPS	PC3_zscore	0.0291241780246085	0.00232834512667927	3.12908489787164
HVCN1	B	IAV	PC3_zscore	0.0271680074284756	0.00952226166805268	2.82504321755492
HVCN1	B	Tcruzi	PC3_zscore	0.0328628564477752	0.000609481735763432	2.71841682487857
HVCN1	CD4T	NI	PC3_zscore	0.0339427531930384	0.000913117541935745	2.33596737482134
HVCN1	CD4T	LPS	PC3_zscore	0.0316421317665623	0.00463174782377156	2.39988984215584
HVCN1	CD4T	IAV	PC3_zscore	0.0298622862682123	0.0077663837904318	2.58776841038731
HVCN1	CD4T	Tcruzi	PC3_zscore	0.0293183587810604	0.0113240007179105	2.50197779117925
PPP1CC	NK	NI	PC3_zscore	-0.000520143234774974	0.935798900733214	-0.107801700888652
PPP1CC	NK	LPS	PC3_zscore	9.34031890270167e-05	0.949384824613705	0.0204352542987317
PPP1CC	NK	IAV	PC3_zscore	0.000170753773525741	0.947196309648222	0.035736313852535
PPP1CC	NK	Tcruzi	PC3_zscore	9.86594004064437e-05	0.94952482782426	0.0204185874060695
PPP1CC	CD8T	NI	PC3_zscore	-0.000281494400188621	0.941637099957963	-0.079397518894905
PPP1CC	CD8T	LPS	PC3_zscore	0.00104206797649818	0.917130941253185	0.222091693303209
PPP1CC	CD8T	IAV	PC3_zscore	0.00253279537789041	0.902616820263273	0.288680715913175
PPP1CC	CD8T	Tcruzi	PC3_zscore	0.00122934538233423	0.913380156011505	0.240428363646423
PPP1CC	monocyte	NI	PC3_zscore	-0.000162812914713571	0.944231400540232	-0.0563311252151786
PPP1CC	monocyte	LPS	PC3_zscore	0.000914495663868405	0.916248983096159	0.226633463378772
PPP1CC	monocyte	IAV	PC3_zscore	6.3339635300726e-05	0.947409232413411	0.0199947025228094
PPP1CC	monocyte	Tcruzi	PC3_zscore	-0.000212489406701824	0.943165238981561	-0.0671865984586702
PPP1CC	B	NI	PC3_zscore	0.000972109803923817	0.91520131087491	0.232334819518734
PPP1CC	B	LPS	PC3_zscore	0.0014263896163072	0.906771360506405	0.269531648278612
PPP1CC	B	IAV	PC3_zscore	-0.00113359888262455	0.913896812281234	-0.240414852072896
PPP1CC	B	Tcruzi	PC3_zscore	0.00019903180514234	0.942804215512035	0.0620731321413443
PPP1CC	CD4T	NI	PC3_zscore	4.82359486678845e-05	0.947750104292867	0.0137130636700657
PPP1CC	CD4T	LPS	PC3_zscore	0.00187909501925117	0.904935946833344	0.276945629752338
PPP1CC	CD4T	IAV	PC3_zscore	0.0449779451358901	0.000524328033120983	3.49158105899203
PPP1CC	CD4T	Tcruzi	PC3_zscore	0.000812238352568106	0.924055126638652	0.183254674104574
SH2B3	NK	NI	PC3_zscore	0.00699636415612364	0.56654911982824	0.546497959905304
SH2B3	NK	LPS	PC3_zscore	0.00654904185410002	0.573476498882871	0.53295429759311
SH2B3	NK	IAV	PC3_zscore	0.0145673765842315	0.451680587487801	0.702212504420571
SH2B3	NK	Tcruzi	PC3_zscore	0.0067161868201736	0.571390074229156	0.529756070008878
SH2B3	CD8T	NI	PC3_zscore	-0.00412889940345385	0.673464258795465	-0.345437233828107
SH2B3	CD8T	LPS	PC3_zscore	-0.00467444665097541	0.667918954334724	-0.365993785369607
SH2B3	CD8T	IAV	PC3_zscore	-0.00731956321533887	0.644998513052518	-0.447122393006628
SH2B3	CD8T	Tcruzi	PC3_zscore	-0.00318818633118336	0.691527150032702	-0.279836782321455
SH2B3	monocyte	NI	PC3_zscore	-0.00110020014036105	0.715689322480351	-0.150465157405309
SH2B3	monocyte	LPS	PC3_zscore	-0.00437539991696059	0.631645998551716	-0.424145095446809
SH2B3	monocyte	IAV	PC3_zscore	0.00237702258783794	0.642112698005638	0.320755648160988
SH2B3	monocyte	Tcruzi	PC3_zscore	0.000962059158657001	0.700120609216728	0.141916687684865
SH2B3	B	NI	PC3_zscore	0.0003988367043955	0.714816094121276	0.0496906762716988
SH2B3	B	LPS	PC3_zscore	-0.00120112181994626	0.731323486566907	-0.138052323539329
SH2B3	B	IAV	PC3_zscore	0.00254304138240803	0.649822092058314	0.296840735784595
SH2B3	B	Tcruzi	PC3_zscore	0.00124505488352367	0.68888752397165	0.153786217834478
SH2B3	CD4T	NI	PC3_zscore	0.000546106660596019	0.719009527080763	0.0693596428075579
SH2B3	CD4T	LPS	PC3_zscore	-0.00275289077329564	0.682518536609546	-0.292251253177262
SH2B3	CD4T	IAV	PC3_zscore	0.0126911016910295	0.242806627857729	0.95012296652767
SH2B3	CD4T	Tcruzi	PC3_zscore	-0.00374666547448581	0.671011448569948	-0.345485995250543
ATXN2	NK	NI	PC3_zscore	-0.00047968781874316	0.755431264421975	-0.15432490446901
ATXN2	NK	LPS	PC3_zscore	-0.000683172435966214	0.747203337514261	-0.209933387872373
ATXN2	NK	IAV	PC3_zscore	-0.00118960112684056	0.694688006599165	-0.204590371082525
ATXN2	NK	Tcruzi	PC3_zscore	-0.000647648523488187	0.748386495550448	-0.203187471990064
ATXN2	CD8T	NI	PC3_zscore	-0.000430903232544111	0.757900371594151	-0.138377790437934
ATXN2	CD8T	LPS	PC3_zscore	-0.000559999845768522	0.752043875623742	-0.180867502398272
ATXN2	CD8T	IAV	PC3_zscore	-0.000490293546702348	0.754856666119809	-0.153862932383139
ATXN2	CD8T	Tcruzi	PC3_zscore	-0.00034288860859405	0.761027904732012	-0.103880880837941
ATXN2	monocyte	NI	PC3_zscore	-0.000378395471450402	0.760050971892372	-0.12052295145024
ATXN2	monocyte	LPS	PC3_zscore	-0.000543584235356698	0.744525941645018	-0.16309694712866
ATXN2	monocyte	IAV	PC3_zscore	0.000222805396008378	0.743651760491	0.0428764215088957
ATXN2	monocyte	Tcruzi	PC3_zscore	-0.00033939680102054	0.762077197928662	-0.105088403784055
ATXN2	B	NI	PC3_zscore	-0.000475904989270235	0.755956304329168	-0.156905282411468
ATXN2	B	LPS	PC3_zscore	-0.000559351251935295	0.751763433724469	-0.185063839932945
ATXN2	B	IAV	PC3_zscore	-0.00131246929111665	0.725263686874083	-0.227187921945415
ATXN2	B	Tcruzi	PC3_zscore	-0.000520998077433126	0.753676126341284	-0.171899389121807
ATXN2	CD4T	NI	PC3_zscore	-0.000458527428961113	0.757409453729199	-0.154249826771124
ATXN2	CD4T	LPS	PC3_zscore	-0.000537184550711252	0.752707027555747	-0.182859205976912
ATXN2	CD4T	IAV	PC3_zscore	-0.00399995609024705	0.417857639469639	-0.593490538578969
ATXN2	CD4T	Tcruzi	PC3_zscore	-0.000419354415380401	0.759063071408439	-0.137188317096969
BRAP	NK	NI	PC3_zscore	0.000657287999325424	0.800828537132416	0.198018548999217
BRAP	NK	LPS	PC3_zscore	0.000672337969986731	0.800318096811196	0.200165008867215
BRAP	NK	IAV	PC3_zscore	0.000681985884450363	0.773652265821041	0.121540644200989
BRAP	NK	Tcruzi	PC3_zscore	0.000596379393934194	0.803223243719822	0.178217746888619
BRAP	CD8T	NI	PC3_zscore	0.000435015883026774	0.809652050644878	0.125415129172164
BRAP	CD8T	LPS	PC3_zscore	0.0003874542622428	0.810934384009219	0.107514450659991
BRAP	CD8T	IAV	PC3_zscore	0.000725635776198498	0.798632922875467	0.204495735162956
BRAP	CD8T	Tcruzi	PC3_zscore	0.000539612192729717	0.805571357309225	0.160393668418405
BRAP	monocyte	NI	PC3_zscore	0.000662524338465359	0.799568054931767	0.214911857813387
BRAP	monocyte	LPS	PC3_zscore	0.000897716563232485	0.783246204563634	0.253324829260921
BRAP	monocyte	IAV	PC3_zscore	0.000196959701981003	0.798978903324539	0.0454225512620008
BRAP	monocyte	Tcruzi	PC3_zscore	0.000472399884814255	0.80993711028075	0.147213609956833
BRAP	B	NI	PC3_zscore	0.000745617081789377	0.7966560388924	0.230532553947414
BRAP	B	LPS	PC3_zscore	0.000839129210478069	0.793017468777178	0.248733417639845
BRAP	B	IAV	PC3_zscore	0.000430304599169081	0.804529631123804	0.109889253703264
BRAP	B	Tcruzi	PC3_zscore	0.000644634488653017	0.801274417673033	0.201609464620949
BRAP	CD4T	NI	PC3_zscore	0.000534688072829588	0.80676225034891	0.169550686409743
BRAP	CD4T	LPS	PC3_zscore	0.000524864146304829	0.807274401534607	0.166030223908722
BRAP	CD4T	IAV	PC3_zscore	0.00976147327659228	0.247670482305277	0.961311561318049
BRAP	CD4T	Tcruzi	PC3_zscore	0.000594432807651697	0.803572751217175	0.18682384390859
ACAD10	NK	NI	PC3_zscore	0.00618975351913196	0.402081925684712	0.765782963598977
ACAD10	NK	LPS	PC3_zscore	0.00618347313961868	0.402251355198232	0.760047108976695
ACAD10	NK	IAV	PC3_zscore	0.00364917840698124	0.399652825553756	0.257141117002569
ACAD10	NK	Tcruzi	PC3_zscore	0.00614551747294117	0.403366509940817	0.757584390512064
ACAD10	CD8T	NI	PC3_zscore	0.0062539207763879	0.398287032415289	0.791440608800695
ACAD10	CD8T	LPS	PC3_zscore	0.00651792932205237	0.391004934309383	0.823985672531674
ACAD10	CD8T	IAV	PC3_zscore	0.0064348204400244	0.393400328234728	0.805442004123271
ACAD10	CD8T	Tcruzi	PC3_zscore	0.00652857884218309	0.39080018567479	0.824265198029813
ACAD10	monocyte	NI	PC3_zscore	0.00602357063388893	0.40644414661892	0.763599553197042
ACAD10	monocyte	LPS	PC3_zscore	0.00874431225553173	0.320267201105344	0.847865525101103
ACAD10	monocyte	IAV	PC3_zscore	0.00690140455797831	0.364671528099751	0.804849099335268
ACAD10	monocyte	Tcruzi	PC3_zscore	0.00653729839679654	0.388353910652043	0.846389480993131
ACAD10	B	NI	PC3_zscore	0.00632712638781573	0.396641501219228	0.809424367800177
ACAD10	B	LPS	PC3_zscore	0.00633642597857226	0.396378224968648	0.810372744974755
ACAD10	B	IAV	PC3_zscore	0.00689048127590918	0.382208814208659	0.771427328513977
ACAD10	B	Tcruzi	PC3_zscore	0.00622080118458404	0.400363992170329	0.789728868667861
ACAD10	CD4T	NI	PC3_zscore	0.00624118464743108	0.398031236388684	0.809530884249007
ACAD10	CD4T	LPS	PC3_zscore	0.00616663584164268	0.400979873691876	0.795064888542053
ACAD10	CD4T	IAV	PC3_zscore	0.00622650084614938	0.3407454568968	0.722201389157026
ACAD10	CD4T	Tcruzi	PC3_zscore	0.00645028194605083	0.391309016674167	0.834280388422349
MAPKAPK5	NK	NI	PC3_zscore	-0.000672079978677521	0.693070148224502	-0.0952207691990974
MAPKAPK5	NK	LPS	PC3_zscore	-0.000918109891000306	0.696444559121888	-0.121907996363198
MAPKAPK5	NK	IAV	PC3_zscore	1.05096159512388e-05	0.634061255195299	0.00119776136360231
MAPKAPK5	NK	Tcruzi	PC3_zscore	0.000245270982931971	0.668194685931114	0.0417832701414181
MAPKAPK5	CD8T	NI	PC3_zscore	0.00304275342747969	0.572420234200772	0.463820867879907
MAPKAPK5	CD8T	LPS	PC3_zscore	0.00311827147550074	0.572424098183329	0.460429332230789
MAPKAPK5	CD8T	IAV	PC3_zscore	0.00262722513846826	0.584908092000224	0.416869453647073
MAPKAPK5	CD8T	Tcruzi	PC3_zscore	0.00202721530434416	0.599796231020062	0.369147743624828
MAPKAPK5	monocyte	NI	PC3_zscore	0.00156383335023748	0.610565739346757	0.34023674054286
MAPKAPK5	monocyte	LPS	PC3_zscore	-0.00115393445499929	0.670497796159532	-0.142000380649636
MAPKAPK5	monocyte	IAV	PC3_zscore	0.00249712924495645	0.553942261302511	0.379571135958018
MAPKAPK5	monocyte	Tcruzi	PC3_zscore	0.00173508540307078	0.603674148702642	0.369516120204522
MAPKAPK5	B	NI	PC3_zscore	0.000994394299913571	0.640679246872377	0.205787376742556
MAPKAPK5	B	LPS	PC3_zscore	0.00130648326112735	0.625932318512837	0.273649839437146
MAPKAPK5	B	IAV	PC3_zscore	0.00123823401396848	0.62828894000142	0.235287033494772
MAPKAPK5	B	Tcruzi	PC3_zscore	0.00164467525564332	0.61125621281682	0.334649970626964
MAPKAPK5	CD4T	NI	PC3_zscore	0.00304271508569082	0.56405421203331	0.503049365022691
MAPKAPK5	CD4T	LPS	PC3_zscore	0.00181507380724608	0.598195612597758	0.394363594196862
MAPKAPK5	CD4T	IAV	PC3_zscore	0.00109628478220971	0.541694417742774	0.189334718730026
MAPKAPK5	CD4T	Tcruzi	PC3_zscore	0.00157435833620432	0.612143720897905	0.334072994124137
TMEM116	NK	NI	PC3_zscore	-0.0166187700049569	0.132517971124046	-1.56666037349638
TMEM116	NK	LPS	PC3_zscore	-0.0164213040768464	0.13442743939296	-1.5710910850049
TMEM116	NK	IAV	PC3_zscore	-0.021631100425482	0.0522544459558114	-1.3513725778019
TMEM116	NK	Tcruzi	PC3_zscore	-0.016483269332308	0.134134343609814	-1.56195559747439
TMEM116	CD8T	NI	PC3_zscore	-0.0153386084226072	0.151751806425012	-1.44663090961592
TMEM116	CD8T	LPS	PC3_zscore	-0.0164425261976253	0.134259992468224	-1.58265309386389
TMEM116	CD8T	IAV	PC3_zscore	-0.0162026972767996	0.137408184028355	-1.5637465847041
TMEM116	CD8T	Tcruzi	PC3_zscore	-0.0163638517946139	0.135067466243455	-1.58298210283877
TMEM116	monocyte	NI	PC3_zscore	-0.0163811725725952	0.134763348309244	-1.580630301936
TMEM116	monocyte	LPS	PC3_zscore	-0.0153181942342357	0.150135965366389	-1.38071333876817
TMEM116	monocyte	IAV	PC3_zscore	-0.0170093099921933	0.122166921011815	-1.55377970931727
TMEM116	monocyte	Tcruzi	PC3_zscore	-0.016422721428563	0.134876742714556	-1.57004235539382
TMEM116	B	NI	PC3_zscore	-0.0158368956210885	0.143240680314143	-1.50882276994182
TMEM116	B	LPS	PC3_zscore	-0.016499716453381	0.134453191505307	-1.55511247061555
TMEM116	B	IAV	PC3_zscore	-0.0160842773967951	0.138790821581842	-1.53814978605789
TMEM116	B	Tcruzi	PC3_zscore	-0.0159119667712528	0.142398049609842	-1.50885487480171
TMEM116	CD4T	NI	PC3_zscore	-0.0160242366931858	0.135242187558096	-1.63171169152186
TMEM116	CD4T	LPS	PC3_zscore	-0.0157993915912607	0.14050621043614	-1.585459586825
TMEM116	CD4T	IAV	PC3_zscore	-0.0165227612066349	0.111807062830661	-1.70093616790006
TMEM116	CD4T	Tcruzi	PC3_zscore	-0.0161869628523187	0.134465250262568	-1.62504460445886
ERP29	NK	NI	PC3_zscore	-0.00722914365657005	0.373025344526325	-0.828120307513232
ERP29	NK	LPS	PC3_zscore	-0.00950077801957131	0.351277605491515	-0.914036747722205
ERP29	NK	IAV	PC3_zscore	-0.0142733186759466	0.184134821529509	-1.17776182951656
ERP29	NK	Tcruzi	PC3_zscore	-0.0072764639421922	0.376414886561905	-0.810996422281952
ERP29	CD8T	NI	PC3_zscore	0.00828056649986753	0.413839087896413	0.861759371652316
ERP29	CD8T	LPS	PC3_zscore	0.00129830511551078	0.592900563830666	0.223862440006014
ERP29	CD8T	IAV	PC3_zscore	0.00557765284421184	0.453972567357636	0.679816609388024
ERP29	CD8T	Tcruzi	PC3_zscore	0.00483752576511823	0.458787838514694	0.65562646410536
ERP29	monocyte	NI	PC3_zscore	-0.00315054960539577	0.490252366594724	-0.449921907171552
ERP29	monocyte	LPS	PC3_zscore	0.000225151904265135	0.639755991067037	0.0326827439136215
ERP29	monocyte	IAV	PC3_zscore	4.13075744151476e-05	0.620051908601217	0.00597176666871499
ERP29	monocyte	Tcruzi	PC3_zscore	-0.00118800164726362	0.580939123323331	-0.179167288064439
ERP29	B	NI	PC3_zscore	3.22107253092519e-05	0.633366225417532	0.00609254725278621
ERP29	B	LPS	PC3_zscore	0.00533046553456574	0.446112709878108	0.690963551190302
ERP29	B	IAV	PC3_zscore	0.000616137239792826	0.632909472275235	0.109222052436682
ERP29	B	Tcruzi	PC3_zscore	0.000329802016204876	0.648798536305558	0.0583298923885479
ERP29	CD4T	NI	PC3_zscore	0.00284770704472919	0.487740206873703	0.533058225001436
ERP29	CD4T	LPS	PC3_zscore	0.00032433449188169	0.63544167614959	0.0733645978685308
ERP29	CD4T	IAV	PC3_zscore	0.000386873321744929	0.596968373341702	0.0854515300853319
ERP29	CD4T	Tcruzi	PC3_zscore	0.000550730671735583	0.624059453731425	0.115141636926645
NAA25	NK	NI	PC3_zscore	0.0102526543560979	0.398953082094192	0.526303107349831
NAA25	NK	LPS	PC3_zscore	0.00987795399112869	0.39756483261296	0.526228352535369
NAA25	NK	IAV	PC3_zscore	-0.000813779594814238	0.586228615190985	-0.0436254199226726
NAA25	NK	Tcruzi	PC3_zscore	0.00449019939263455	0.498044779530687	0.221411263614513
NAA25	CD8T	NI	PC3_zscore	0.016334367142734	0.25426186312675	1.04172769383543
NAA25	CD8T	LPS	PC3_zscore	0.0135517907228587	0.301692366453819	0.852649450087957
NAA25	CD8T	IAV	PC3_zscore	0.0228777870382621	0.221139050996118	1.19116637691275
NAA25	CD8T	Tcruzi	PC3_zscore	-0.000346365310458001	0.582886081904542	-0.0222440924067263
NAA25	monocyte	NI	PC3_zscore	0.00247252149961958	0.533333983948252	0.135344476703196
NAA25	monocyte	LPS	PC3_zscore	-0.0168452666769571	0.341424381386965	-0.732104548276786
NAA25	monocyte	IAV	PC3_zscore	0.00432622578472797	0.492844319148675	0.246067180786152
NAA25	monocyte	Tcruzi	PC3_zscore	0.00442286121500969	0.498474496959707	0.228418092475246
NAA25	B	NI	PC3_zscore	0.00952278519756247	0.393081608742258	0.552029210306843
NAA25	B	LPS	PC3_zscore	0.0112290022600748	0.352049899338339	0.683439762938655
NAA25	B	IAV	PC3_zscore	0.034856557400933	0.180656653613416	1.53025222510647
NAA25	B	Tcruzi	PC3_zscore	0.0104287842722735	0.383672516294709	0.579137913136365
NAA25	CD4T	NI	PC3_zscore	0.010921250436238	0.307945998172527	0.833987712363338
NAA25	CD4T	LPS	PC3_zscore	0.0202601927722074	0.18913556677625	1.43535836999589
NAA25	CD4T	IAV	PC3_zscore	0.0542929786987128	7.51825108914481e-05	3.93043432322963
NAA25	CD4T	Tcruzi	PC3_zscore	0.0176010440494656	0.22775637122272	1.1660652330546
TRAFD1	NK	NI	PC3_zscore	0.0125432523762692	0.306100120570086	0.405042001814034
TRAFD1	NK	LPS	PC3_zscore	0.0433704811107568	0.0306759337640103	1.70270584029074
TRAFD1	NK	IAV	PC3_zscore	0.061836675544703	0.00764187177076742	1.91162715980535
TRAFD1	NK	Tcruzi	PC3_zscore	0.0359872660798233	0.0962439585751452	1.20265220322523
TRAFD1	CD8T	NI	PC3_zscore	0.00899001999169093	0.352744940603914	0.317111218292059
TRAFD1	CD8T	LPS	PC3_zscore	0.029841006844148	0.0930242989584975	1.32837921183339
TRAFD1	CD8T	IAV	PC3_zscore	0.0438346001147236	0.0299175839611735	1.72315450220848
TRAFD1	CD8T	Tcruzi	PC3_zscore	0.0192699611190926	0.220961188417494	0.727532709800796
TRAFD1	monocyte	NI	PC3_zscore	0.0026875823904184	0.443767867481465	0.0861565714171409
TRAFD1	monocyte	LPS	PC3_zscore	-0.00424437054503122	0.479625903487684	-0.128397315091822
TRAFD1	monocyte	IAV	PC3_zscore	0.0352178204206959	0.0473404331343741	1.66995807251499
TRAFD1	monocyte	Tcruzi	PC3_zscore	-0.0172064501562077	0.405171872741072	-0.403315314324799
TRAFD1	B	NI	PC3_zscore	0.0162069895959003	0.261192148190932	0.590176983771929
TRAFD1	B	LPS	PC3_zscore	0.0379228756346152	0.043324195390929	1.65829456655252
TRAFD1	B	IAV	PC3_zscore	0.0547861983923117	0.00965669314667758	1.96208205097604
TRAFD1	B	Tcruzi	PC3_zscore	0.00591844771678535	0.390068012205461	0.184495060883167
TRAFD1	CD4T	NI	PC3_zscore	0.0251556207803888	0.160012940351306	0.967451014444688
TRAFD1	CD4T	LPS	PC3_zscore	0.0332061568824615	0.0625477728192208	1.52858008795304
TRAFD1	CD4T	IAV	PC3_zscore	0.0663069486564518	0.00343440611692112	2.00756716554238
TRAFD1	CD4T	Tcruzi	PC3_zscore	0.025310936014806	0.163436540540839	0.940201749402617
HECTD4	NK	NI	PC3_zscore	0.000470955928238357	0.781289438100871	0.14462685792758
HECTD4	NK	LPS	PC3_zscore	0.000508991094863777	0.779844116432359	0.153561745981213
HECTD4	NK	IAV	PC3_zscore	-0.00169308005599316	0.736502533911991	-0.21325792534046
HECTD4	NK	Tcruzi	PC3_zscore	0.00057095594177234	0.777872717475095	0.166194229502623
HECTD4	CD8T	NI	PC3_zscore	-9.0417409651214e-05	0.805554337377465	-0.0263309295069038
HECTD4	CD8T	LPS	PC3_zscore	-3.60217205930836e-05	0.803018710719771	-0.0106198529795097
HECTD4	CD8T	IAV	PC3_zscore	-0.000492030375831946	0.810709023022566	-0.101222827653643
HECTD4	CD8T	Tcruzi	PC3_zscore	-2.44697282475913e-05	0.80262155897675	-0.00726452625207178
HECTD4	monocyte	NI	PC3_zscore	0.000671467674113458	0.770325708970443	0.19405582889789
HECTD4	monocyte	LPS	PC3_zscore	0.000497546119867185	0.771496988721164	0.147876044035938
HECTD4	monocyte	IAV	PC3_zscore	0.00214218360327947	0.687563422259111	0.312650705806613
HECTD4	monocyte	Tcruzi	PC3_zscore	0.000382018142564496	0.784780971849834	0.126513716276711
HECTD4	B	NI	PC3_zscore	0.000499702438057643	0.779106181729445	0.158302922097417
HECTD4	B	LPS	PC3_zscore	0.000437877000368979	0.781772680434599	0.142644839613971
HECTD4	B	IAV	PC3_zscore	6.07365230905777e-05	0.794915783932381	0.0176757532203266
HECTD4	B	Tcruzi	PC3_zscore	0.000111920325224669	0.797679431790018	0.0361471099559205
HECTD4	CD4T	NI	PC3_zscore	7.86471215886203e-05	0.800844356201548	0.026611474144262
HECTD4	CD4T	LPS	PC3_zscore	0.000249789379613816	0.791116959747037	0.0881445715899526
HECTD4	CD4T	IAV	PC3_zscore	-0.00330379693144913	0.51039187386112	-0.471253945872323
HECTD4	CD4T	Tcruzi	PC3_zscore	0.000276923259224763	0.789670592521259	0.0948990556903786
RPL6	NK	NI	PC3_zscore	-0.0188331442243802	0.00216653300903757	-2.81002660405816
RPL6	NK	LPS	PC3_zscore	-0.01921289028334	0.00177527334428518	-2.87988881463114
RPL6	NK	IAV	PC3_zscore	-0.0279906352705298	3.11337268635858e-05	-3.91035230948679
RPL6	NK	Tcruzi	PC3_zscore	-0.0198995293996588	0.0029664189642814	-2.66884179933453
RPL6	CD8T	NI	PC3_zscore	0.0159184199991537	0.0159119530431972	2.14970719200492
RPL6	CD8T	LPS	PC3_zscore	0.0141814132010841	0.0369493091734595	1.79431747440962
RPL6	CD8T	IAV	PC3_zscore	0.00906043203276856	0.146214828475328	1.03394662906512
RPL6	CD8T	Tcruzi	PC3_zscore	0.0186023843232749	0.0092529845216932	2.33885665915128
RPL6	monocyte	NI	PC3_zscore	-0.00771624847245598	0.167377355742732	-0.929783146397241
RPL6	monocyte	LPS	PC3_zscore	-0.00856970416169392	0.145527182202692	-1.01840737668023
RPL6	monocyte	IAV	PC3_zscore	-0.00446537488456071	0.293071916155827	-0.555871698773193
RPL6	monocyte	Tcruzi	PC3_zscore	-0.00326556918260591	0.360450742539003	-0.389381970907611
RPL6	B	NI	PC3_zscore	0.0116021183439863	0.0151484579867804	2.1137474774036
RPL6	B	LPS	PC3_zscore	0.00675437283864929	0.103687128316496	1.2515523240271
RPL6	B	IAV	PC3_zscore	0.00588008168722655	0.160993230372941	0.985205515591686
RPL6	B	Tcruzi	PC3_zscore	0.00129856097722089	0.41288954821825	0.223494316392671
RPL6	CD4T	NI	PC3_zscore	0.0173596267526508	0.00392896433255	2.61238936903974
RPL6	CD4T	LPS	PC3_zscore	0.0125484248624288	0.0275768393627394	1.90691190681433
RPL6	CD4T	IAV	PC3_zscore	0.0115273046760251	0.0358333827063626	1.78139147316732
RPL6	CD4T	Tcruzi	PC3_zscore	0.0122233842334931	0.0401036963466314	1.74324660345201
PTPN11	NK	NI	PC3_zscore	-0.00130702939763141	0.636634108877641	-0.397090491160522
PTPN11	NK	LPS	PC3_zscore	-0.00118798206667145	0.641683058633765	-0.345931300951174
PTPN11	NK	IAV	PC3_zscore	-0.00181712503622975	0.580264191824244	-0.317312388517059
PTPN11	NK	Tcruzi	PC3_zscore	-0.00125747906329998	0.638872599060394	-0.378145784093987
PTPN11	CD8T	NI	PC3_zscore	-0.00132374283667582	0.635713758055184	-0.405802223423731
PTPN11	CD8T	LPS	PC3_zscore	-0.00132061753543036	0.635919826694581	-0.402621137931316
PTPN11	CD8T	IAV	PC3_zscore	-0.00129759524219043	0.63663221393818	-0.388338763394718
PTPN11	CD8T	Tcruzi	PC3_zscore	-0.00136479137379977	0.633936930867249	-0.413859540460284
PTPN11	monocyte	NI	PC3_zscore	-0.00127744556100706	0.637387493479698	-0.394299580345052
PTPN11	monocyte	LPS	PC3_zscore	-0.00119145291466065	0.632253228834546	-0.332305639019439
PTPN11	monocyte	IAV	PC3_zscore	-0.00185336124851693	0.586221850224326	-0.394138056972734
PTPN11	monocyte	Tcruzi	PC3_zscore	-0.00117366321409051	0.643023523850789	-0.345792870024488
PTPN11	B	NI	PC3_zscore	-0.00131764770997742	0.635932936153859	-0.407529128867437
PTPN11	B	LPS	PC3_zscore	-0.00136756399485775	0.633403769262477	-0.419900292074742
PTPN11	B	IAV	PC3_zscore	-0.00166267131740765	0.619857666412103	-0.383828674416266
PTPN11	B	Tcruzi	PC3_zscore	-0.00128769931163713	0.637543848643824	-0.396596512581189
PTPN11	CD4T	NI	PC3_zscore	-0.00134876686408122	0.63384581760018	-0.421163671561912
PTPN11	CD4T	LPS	PC3_zscore	-0.00142471740577309	0.630361899128004	-0.433163011957239
PTPN11	CD4T	IAV	PC3_zscore	0.00041506047045869	0.58418664800265	0.0696921051463943
PTPN11	CD4T	Tcruzi	PC3_zscore	-0.00137519270376788	0.632773979692311	-0.424089091530556
OAS1	NK	NI	PC3_zscore	0.040133279879581	0.0674764088444886	1.5551686430209
OAS1	NK	LPS	PC3_zscore	0.0405218891358052	0.0576311081067996	1.68660442839145
OAS1	NK	IAV	PC3_zscore	0.0450643510877959	0.0377336243350235	1.76420249217171
OAS1	NK	Tcruzi	PC3_zscore	0.0413553824253317	0.061765553583987	1.58712998288386
OAS1	CD8T	NI	PC3_zscore	0.0363835543742236	0.0950804313134789	1.31707890856611
OAS1	CD8T	LPS	PC3_zscore	0.0370545750088698	0.0855254843681993	1.44997717034579
OAS1	CD8T	IAV	PC3_zscore	0.0413924947338557	0.0615027424941191	1.63333794541605
OAS1	CD8T	Tcruzi	PC3_zscore	0.0397502995454322	0.0745636917487749	1.49726358131731
OAS1	monocyte	NI	PC3_zscore	0.0334111712137291	0.115040908622734	1.14523568476877
OAS1	monocyte	LPS	PC3_zscore	0.0375564880237431	0.0833474328847239	1.45332495724832
OAS1	monocyte	IAV	PC3_zscore	0.0433375929931691	0.0474064514634007	1.70130125071913
OAS1	monocyte	Tcruzi	PC3_zscore	0.0362114549652606	0.0963082066977852	1.30336398402059
OAS1	B	NI	PC3_zscore	0.0379414788993084	0.0789086277203379	1.51126174647819
OAS1	B	LPS	PC3_zscore	0.0400628279339871	0.0591546144759571	1.69832535298619
OAS1	B	IAV	PC3_zscore	0.0454224713418516	0.0408708372523032	1.78234508146168
OAS1	B	Tcruzi	PC3_zscore	0.0395477763592179	0.0705115960709714	1.5668897134631
OAS1	CD4T	NI	PC3_zscore	0.040004082310576	0.0729952556795264	1.51626203767416
OAS1	CD4T	LPS	PC3_zscore	0.0364883893400564	0.0894646012140393	1.4269348114965
OAS1	CD4T	IAV	PC3_zscore	0.0428581922551735	0.0451700442717138	1.67228315157624
OAS1	CD4T	Tcruzi	PC3_zscore	0.0418381951133333	0.0645624699099818	1.56261246604983
OAS3	NK	NI	PC3_zscore	0.065104055424245	0.0240276063535118	2.08343983578643
OAS3	NK	LPS	PC3_zscore	0.0664984395866191	0.00997614586880008	2.46271367243505
OAS3	NK	IAV	PC3_zscore	0.0747673355386736	0.00420860919947246	2.47028658973831
OAS3	NK	Tcruzi	PC3_zscore	0.069343550344936	0.0150528114630722	2.16694853419335
OAS3	CD8T	NI	PC3_zscore	0.0621819019981578	0.0354292924493194	1.9446676096839
OAS3	CD8T	LPS	PC3_zscore	0.0562788300512723	0.0438026139768702	1.9035130920356
OAS3	CD8T	IAV	PC3_zscore	0.0678963393352734	0.0114714340208941	2.40741372359071
OAS3	CD8T	Tcruzi	PC3_zscore	0.0638139710492149	0.0288596013648582	2.03982059774241
OAS3	monocyte	NI	PC3_zscore	0.0554249866888151	0.0613437977010724	1.60703208697556
OAS3	monocyte	LPS	PC3_zscore	0.0575034963185413	0.0467137266241988	1.85160325354889
OAS3	monocyte	IAV	PC3_zscore	0.073680005910637	0.00597570290899926	2.4284641712191
OAS3	monocyte	Tcruzi	PC3_zscore	0.0536592108971384	0.0694646677657474	1.47953333173619
OAS3	B	NI	PC3_zscore	0.0599377721013108	0.043642981384994	1.83068894195875
OAS3	B	LPS	PC3_zscore	0.0627065926966085	0.019838403420318	2.28978490098881
OAS3	B	IAV	PC3_zscore	0.0730521004536628	0.00499296344189554	2.54398873342759
OAS3	B	Tcruzi	PC3_zscore	0.0641214455358793	0.0296538488610428	2.0230815996477
OAS3	CD4T	NI	PC3_zscore	0.0623553878344937	0.0350712089480497	1.94858323374124
OAS3	CD4T	LPS	PC3_zscore	0.0560445408432895	0.0432286321032217	1.91316770705982
OAS3	CD4T	IAV	PC3_zscore	0.0748584094582507	0.00440455916351679	2.42233505007454
OAS3	CD4T	Tcruzi	PC3_zscore	0.0683578582274736	0.0184901608654615	2.15970117859901
OAS2	NK	NI	PC3_zscore	0.0543743150600519	0.00618736827058829	2.84667724685043
OAS2	NK	LPS	PC3_zscore	0.0540683344245722	0.00405765316717554	2.98781149643574
OAS2	NK	IAV	PC3_zscore	0.0579534925510973	0.00133495312575218	3.00807093688507
OAS2	NK	Tcruzi	PC3_zscore	0.0548391899541652	0.00553356821875173	2.85166648276443
OAS2	CD8T	NI	PC3_zscore	0.0516915117685156	0.0131640713257854	2.63996787115136
OAS2	CD8T	LPS	PC3_zscore	0.0519442850359237	0.00976931251754107	2.75236201687083
OAS2	CD8T	IAV	PC3_zscore	0.0568137353367324	0.00256673501919946	2.98753969490404
OAS2	CD8T	Tcruzi	PC3_zscore	0.0546333016786438	0.00553042834002833	2.88786578813145
OAS2	monocyte	NI	PC3_zscore	0.0515659500007618	0.0165316989861653	2.50667770854238
OAS2	monocyte	LPS	PC3_zscore	0.0526907692792463	0.0112102125073218	2.70011807315762
OAS2	monocyte	IAV	PC3_zscore	0.0568584819110296	0.00278122784286325	2.89680707975513
OAS2	monocyte	Tcruzi	PC3_zscore	0.0524243763986477	0.0137122972916167	2.5885131696152
OAS2	B	NI	PC3_zscore	0.0537437122727444	0.00747133132110914	2.82869002954343
OAS2	B	LPS	PC3_zscore	0.0539747227840098	0.0046697508177093	2.974041207314
OAS2	B	IAV	PC3_zscore	0.0560775157676811	0.00229779281542002	3.0757967665922
OAS2	B	Tcruzi	PC3_zscore	0.0541341968457814	0.00712548108962927	2.8274605133812
OAS2	CD4T	NI	PC3_zscore	0.0537388924246129	0.00713458112368864	2.84618173482511
OAS2	CD4T	LPS	PC3_zscore	0.0528301605457072	0.00745162150407427	2.83995475308851
OAS2	CD4T	IAV	PC3_zscore	0.0562076496992388	0.0022724306429203	3.00021423273613
OAS2	CD4T	Tcruzi	PC3_zscore	0.0562078645227249	0.00366775071462294	2.91033703649526
DDX54	NK	NI	PC3_zscore	0.000277072634341755	0.76247273549646	0.0631873712257643
DDX54	NK	LPS	PC3_zscore	0.000673054894167332	0.748340899116633	0.159934617073027
DDX54	NK	IAV	PC3_zscore	0.000377243196617813	0.719308806117978	0.0515273377662943
DDX54	NK	Tcruzi	PC3_zscore	0.000193224232891698	0.765007094035499	0.042625089379117
DDX54	CD8T	NI	PC3_zscore	0.000581399666033497	0.75108619670215	0.143258836749573
DDX54	CD8T	LPS	PC3_zscore	0.000438885962029701	0.756354863454375	0.104242914556015
DDX54	CD8T	IAV	PC3_zscore	0.00103662027309608	0.735692564167994	0.225220210307442
DDX54	CD8T	Tcruzi	PC3_zscore	0.00089241081199684	0.739453774391152	0.212146911145312
DDX54	monocyte	NI	PC3_zscore	0.000602369069647291	0.749660805234068	0.158150752013564
DDX54	monocyte	LPS	PC3_zscore	0.00113378737022472	0.719943951819151	0.240351396592771
DDX54	monocyte	IAV	PC3_zscore	-0.000384148796686319	0.743801798284306	-0.0583026275075826
DDX54	monocyte	Tcruzi	PC3_zscore	0.000579398627755048	0.751364735082135	0.151893249086391
DDX54	B	NI	PC3_zscore	0.00101657282180657	0.732846995674308	0.246237047571593
DDX54	B	LPS	PC3_zscore	0.000148990241745478	0.769466565604468	0.0344611982739054
DDX54	B	IAV	PC3_zscore	0.000813605137373833	0.739911039084343	0.189625795859897
DDX54	B	Tcruzi	PC3_zscore	0.000596228160160303	0.750811265185524	0.154574027315588
DDX54	CD4T	NI	PC3_zscore	0.000643893396425895	0.748302468301282	0.172561210332964
DDX54	CD4T	LPS	PC3_zscore	0.000500383303444924	0.755878484226947	0.133593063661902
DDX54	CD4T	IAV	PC3_zscore	0.00556101119786006	0.375964915263824	0.672440523322988
DDX54	CD4T	Tcruzi	PC3_zscore	0.000918822873311293	0.736133835828827	0.231950206804833
RITA1	NK	NI	PC3_zscore	-0.0113836524691037	0.275549458885713	-0.928074079234815
RITA1	NK	LPS	PC3_zscore	-0.00952711571907472	0.3084288472771	-0.745957122753571
RITA1	NK	IAV	PC3_zscore	-0.00985194710059823	0.287864706803562	-0.723749059543707
RITA1	NK	Tcruzi	PC3_zscore	-0.00969904345538297	0.305575620042998	-0.773627415640613
RITA1	CD8T	NI	PC3_zscore	-0.0124157437900484	0.24483689156268	-1.07191699845476
RITA1	CD8T	LPS	PC3_zscore	-0.0111041492149291	0.266556194859918	-0.993657440609047
RITA1	CD8T	IAV	PC3_zscore	-0.0123746466587172	0.247768776481819	-1.04525311199274
RITA1	CD8T	Tcruzi	PC3_zscore	-0.0114809138211961	0.259145933816093	-1.03055271590871
RITA1	monocyte	NI	PC3_zscore	-0.0104920533005251	0.280192916720585	-0.942875021069304
RITA1	monocyte	LPS	PC3_zscore	-0.00939337309305758	0.297605510884795	-0.728840895733542
RITA1	monocyte	IAV	PC3_zscore	-0.0113619812193404	0.253931417951299	-0.941677302492931
RITA1	monocyte	Tcruzi	PC3_zscore	-0.012003934623504	0.249101858407048	-1.06281920780228
RITA1	B	NI	PC3_zscore	-0.0101312608970949	0.293062990584497	-0.879458939991286
RITA1	B	LPS	PC3_zscore	-0.0109923416958077	0.273305158860161	-0.972472685492979
RITA1	B	IAV	PC3_zscore	-0.0114443043496255	0.266623672824755	-0.967175675709431
RITA1	B	Tcruzi	PC3_zscore	-0.00952234018635309	0.307242998320226	-0.784581160072735
RITA1	CD4T	NI	PC3_zscore	-0.0108458413994401	0.2687010248509	-1.01328465719846
RITA1	CD4T	LPS	PC3_zscore	-0.0126206829935478	0.239400243064718	-1.09915607973209
RITA1	CD4T	IAV	PC3_zscore	-0.0137040321117065	0.147981984099989	-1.20320337643277
RITA1	CD4T	Tcruzi	PC3_zscore	-0.010816011484447	0.270023794202365	-1.00136806457267
TPCN1	NK	NI	PC3_zscore	0.00385028069094138	0.498934497353376	0.353025647053935
TPCN1	NK	LPS	PC3_zscore	0.00190877747971762	0.530070245078422	0.139041816519953
TPCN1	NK	IAV	PC3_zscore	0.00680946647319543	0.416043063161484	0.479795794965009
TPCN1	NK	Tcruzi	PC3_zscore	0.00420432786546054	0.49170968335632	0.392177925210788
TPCN1	CD8T	NI	PC3_zscore	0.0068653107496055	0.424589204920444	0.691215987906749
TPCN1	CD8T	LPS	PC3_zscore	0.00614864007459482	0.440221453745869	0.625660035464604
TPCN1	CD8T	IAV	PC3_zscore	0.0043258686983864	0.477155006680919	0.392149792934513
TPCN1	CD8T	Tcruzi	PC3_zscore	0.00546471101093151	0.454916713320523	0.564120455528697
TPCN1	monocyte	NI	PC3_zscore	0.00689714527621369	0.418309212447624	0.720200489379459
TPCN1	monocyte	LPS	PC3_zscore	0.00612086671948084	0.436236159572107	0.598277936689654
TPCN1	monocyte	IAV	PC3_zscore	0.00297993859162797	0.479622636394163	0.225475100120468
TPCN1	monocyte	Tcruzi	PC3_zscore	0.00534413924868536	0.458764358366298	0.578504023998147
TPCN1	B	NI	PC3_zscore	0.00691294191868969	0.421450586207062	0.709288219735463
TPCN1	B	LPS	PC3_zscore	0.00516864627079347	0.464827940076993	0.572749867617727
TPCN1	B	IAV	PC3_zscore	0.00406051209306765	0.492970955521617	0.404917314302617
TPCN1	B	Tcruzi	PC3_zscore	0.00764685525884369	0.411712399398242	0.707743827882858
TPCN1	CD4T	NI	PC3_zscore	0.00676687479005496	0.417076636593961	0.748926846879907
TPCN1	CD4T	LPS	PC3_zscore	0.00563662270520527	0.447257537675577	0.641386051132494
TPCN1	CD4T	IAV	PC3_zscore	0.00154250284900297	0.473215067735647	0.120000223811808
TPCN1	CD4T	Tcruzi	PC3_zscore	0.00714252514451241	0.414076440309925	0.742154320443683
SLC8B1	NK	NI	PC3_zscore	-0.00664602839058789	0.487295197764936	-0.183664326857722
SLC8B1	NK	LPS	PC3_zscore	-0.00178848138068851	0.485540135543364	-0.0548943198268665
SLC8B1	NK	IAV	PC3_zscore	-0.0139901958742885	0.476893638160708	-0.323503664081436
SLC8B1	NK	Tcruzi	PC3_zscore	-0.00434204702408047	0.499734154995535	-0.125505281562461
SLC8B1	CD8T	NI	PC3_zscore	0.0314501599813955	0.0161283809658473	2.02356959100003
SLC8B1	CD8T	LPS	PC3_zscore	0.0344046154795424	0.0132326214862692	1.90437930615429
SLC8B1	CD8T	IAV	PC3_zscore	0.0352780284768317	0.0166310242475372	1.81872832276618
SLC8B1	CD8T	Tcruzi	PC3_zscore	0.0438631273433074	0.00280368333252257	1.8284534257872
SLC8B1	monocyte	NI	PC3_zscore	0.0245632571078887	0.025003039256534	2.08049338872619
SLC8B1	monocyte	LPS	PC3_zscore	0.0210491275629367	0.0821029431543419	1.4947918582214
SLC8B1	monocyte	IAV	PC3_zscore	0.0119025493989498	0.284287459472208	0.618401092435923
SLC8B1	monocyte	Tcruzi	PC3_zscore	0.0251892058051473	0.0236438470525301	2.09309035267331
SLC8B1	B	NI	PC3_zscore	0.0217134576803988	0.110870637258142	1.2859343309418
SLC8B1	B	LPS	PC3_zscore	0.0115167790041031	0.298431977340148	0.542632323584796
SLC8B1	B	IAV	PC3_zscore	0.000741775800430525	0.4670672074432	0.0246342060541511
SLC8B1	B	Tcruzi	PC3_zscore	0.0140260962033377	0.249216023716364	0.703720635275064
SLC8B1	CD4T	NI	PC3_zscore	0.0291382760186707	0.00572926294591318	2.54334851479341
SLC8B1	CD4T	LPS	PC3_zscore	0.0307322717478082	0.00326604639813226	2.67134116381137
SLC8B1	CD4T	IAV	PC3_zscore	0.0309400440237107	0.00205107549545537	2.62427375069656
SLC8B1	CD4T	Tcruzi	PC3_zscore	0.0378910950424499	0.00203823554891558	2.33952159733618
PLBD2	NK	NI	PC3_zscore	-0.000141870724526761	0.7707481996275	-0.0233133752628727
PLBD2	NK	LPS	PC3_zscore	-0.000243119083501111	0.767869843730294	-0.0394505784194648
PLBD2	NK	IAV	PC3_zscore	0.00176898477987722	0.724582445140485	0.147027214930014
PLBD2	NK	Tcruzi	PC3_zscore	-0.000281416279662461	0.76693151873903	-0.0465987090132925
PLBD2	CD8T	NI	PC3_zscore	-0.000253896464796266	0.767228927937549	-0.0426158966204534
PLBD2	CD8T	LPS	PC3_zscore	-0.000428461242460784	0.762238544796353	-0.0714499283653671
PLBD2	CD8T	IAV	PC3_zscore	-0.000427468188860297	0.762106517550823	-0.0686875273710478
PLBD2	CD8T	Tcruzi	PC3_zscore	-0.000781302387849137	0.752609458946605	-0.127074664900476
PLBD2	monocyte	NI	PC3_zscore	-8.59265033090578e-05	0.775579143985741	-0.0164621030358269
PLBD2	monocyte	LPS	PC3_zscore	-0.000910308337369398	0.736972789066496	-0.157146038685195
PLBD2	monocyte	IAV	PC3_zscore	-0.000922194425512725	0.727491586004032	-0.149236009633091
PLBD2	monocyte	Tcruzi	PC3_zscore	0.000234948521293317	0.779649753928092	0.0422746165015095
PLBD2	B	NI	PC3_zscore	-0.000868214407919643	0.748630853165628	-0.146154070717664
PLBD2	B	LPS	PC3_zscore	-0.000747679945631378	0.752264810356942	-0.128775892170966
PLBD2	B	IAV	PC3_zscore	-0.000240105230667071	0.763941322921513	-0.0372996574125539
PLBD2	B	Tcruzi	PC3_zscore	-0.000406096948866306	0.763224930050164	-0.0721529935782071
PLBD2	CD4T	NI	PC3_zscore	-0.000867980997374914	0.747461608260609	-0.150599335854318
PLBD2	CD4T	LPS	PC3_zscore	0.000161696076657824	0.78170516636741	0.0275968095509897
PLBD2	CD4T	IAV	PC3_zscore	-0.00798163647144673	0.389289586367826	-0.602527329004546
PLBD2	CD4T	Tcruzi	PC3_zscore	3.55914839841622e-05	0.776660977179919	0.00604648182922972
RBM19	NK	NI	PC3_zscore	-0.000228178230828122	0.741578356568725	-0.0568218776474488
RBM19	NK	LPS	PC3_zscore	-0.00022099622534506	0.741896784087659	-0.0547680584947562
RBM19	NK	IAV	PC3_zscore	-0.00240171711803522	0.635700857635497	-0.230791751482949
RBM19	NK	Tcruzi	PC3_zscore	-0.000167785652956756	0.743938285431538	-0.0417629674244804
RBM19	CD8T	NI	PC3_zscore	-0.00020629459074913	0.742464271112252	-0.0515773964660189
RBM19	CD8T	LPS	PC3_zscore	-0.000212640942182145	0.742235237390348	-0.0529327033158241
RBM19	CD8T	IAV	PC3_zscore	-0.000231147545237424	0.74146514400063	-0.0555375603246399
RBM19	CD8T	Tcruzi	PC3_zscore	-0.000159134149190798	0.744320281785319	-0.039553180945069
RBM19	monocyte	NI	PC3_zscore	-0.000141822825219796	0.744377946904789	-0.0358080519452074
RBM19	monocyte	LPS	PC3_zscore	0.000109453089559875	0.739255543276541	0.0230049320735197
RBM19	monocyte	IAV	PC3_zscore	0.00036344843599192	0.72085102456565	0.0587315712233381
RBM19	monocyte	Tcruzi	PC3_zscore	-0.000153382889354445	0.744868895688709	-0.0391408482884427
RBM19	B	NI	PC3_zscore	-0.000203464861064419	0.742468907337843	-0.0520996006390851
RBM19	B	LPS	PC3_zscore	-0.000288845222137478	0.73841000974324	-0.0730392280785048
RBM19	B	IAV	PC3_zscore	-0.000146745251187226	0.740541378158331	-0.0345139858996666
RBM19	B	Tcruzi	PC3_zscore	-0.000199548913251438	0.742665215162918	-0.0510038520489579
RBM19	CD4T	NI	PC3_zscore	-0.000249727658954587	0.740070981851186	-0.0639443366596389
RBM19	CD4T	LPS	PC3_zscore	-0.000118770059525827	0.746833818142371	-0.030317108755082
RBM19	CD4T	IAV	PC3_zscore	-0.000315913416154344	0.623149248686964	-0.0548011069757604
RBM19	CD4T	Tcruzi	PC3_zscore	-0.000167015398187797	0.744228297897732	-0.0425363106431836
MED13L	NK	NI	PC3_zscore	-0.000311681038160157	0.730481759957578	-0.112801695043873
MED13L	NK	LPS	PC3_zscore	-0.000145461949447178	0.737676118673717	-0.0475268130254918
MED13L	NK	IAV	PC3_zscore	0.00160687475896494	0.681415298271114	0.247783390424461
MED13L	NK	Tcruzi	PC3_zscore	-0.000234446576079284	0.733844839677264	-0.0806372887262959
MED13L	CD8T	NI	PC3_zscore	-0.000468293656982975	0.721699604229217	-0.174357990322888
MED13L	CD8T	LPS	PC3_zscore	-0.000534680369864508	0.718419888517771	-0.19329038614502
MED13L	CD8T	IAV	PC3_zscore	-0.00107853457713771	0.701837945600099	-0.250173519698404
MED13L	CD8T	Tcruzi	PC3_zscore	-0.000715697655954168	0.711026319419845	-0.233544804278536
MED13L	monocyte	NI	PC3_zscore	-0.000426990272146075	0.722781544561624	-0.157158579112022
MED13L	monocyte	LPS	PC3_zscore	-0.000672629687698842	0.699902701224791	-0.201111642492096
MED13L	monocyte	IAV	PC3_zscore	2.65829690519862e-05	0.702968590850347	0.00586399509404749
MED13L	monocyte	Tcruzi	PC3_zscore	-0.000408919330623608	0.724964239257639	-0.151984681237492
MED13L	B	NI	PC3_zscore	-0.000419761841106573	0.72448572582306	-0.160208284322488
MED13L	B	LPS	PC3_zscore	-0.000372821332581896	0.727423437597757	-0.141401725450764
MED13L	B	IAV	PC3_zscore	-0.000710009475864109	0.706134530440822	-0.218205563939659
MED13L	B	Tcruzi	PC3_zscore	-0.000271531707817163	0.732883113228018	-0.0978629180778585
MED13L	CD4T	NI	PC3_zscore	-0.000388595981269856	0.726617032961489	-0.151022653472629
MED13L	CD4T	LPS	PC3_zscore	-0.000807838140528522	0.706726300039622	-0.255289321366716
MED13L	CD4T	IAV	PC3_zscore	-0.000919307218039566	0.57678781968385	-0.224888388837523
MED13L	CD4T	Tcruzi	PC3_zscore	-0.000623111687496174	0.712932700046186	-0.224541756461389
MAP1LC3B2	NK	NI	PC3_zscore	-0.0110546917136871	0.28921337577803	-1.02465310441055
MAP1LC3B2	NK	LPS	PC3_zscore	-0.0107013162630911	0.296266670397513	-0.988069228005815
MAP1LC3B2	NK	IAV	PC3_zscore	-0.0149300060532877	0.200750211730329	-0.981006989206692
MAP1LC3B2	NK	Tcruzi	PC3_zscore	-0.0109578555053023	0.29121319440539	-1.01571269082718
MAP1LC3B2	CD8T	NI	PC3_zscore	-0.0105167015036897	0.301009735817809	-0.959229587033372
MAP1LC3B2	CD8T	LPS	PC3_zscore	-0.0105420220853377	0.300416903311426	-0.961003136072483
MAP1LC3B2	CD8T	IAV	PC3_zscore	-0.0107955767019615	0.295146290909381	-0.988027601313822
MAP1LC3B2	CD8T	Tcruzi	PC3_zscore	-0.0110579044215667	0.290311372076973	-1.01536578068803
MAP1LC3B2	monocyte	NI	PC3_zscore	-0.0110339894153232	0.287853053064235	-1.04218767768121
MAP1LC3B2	monocyte	LPS	PC3_zscore	-0.0108602003175821	0.288591607863381	-1.02479516229192
MAP1LC3B2	monocyte	IAV	PC3_zscore	-0.0118666039285563	0.257824844747936	-1.05706612033153
MAP1LC3B2	monocyte	Tcruzi	PC3_zscore	-0.0107991695711342	0.293570347185282	-1.02463366203647
MAP1LC3B2	B	NI	PC3_zscore	-0.0110922282372615	0.288575400210556	-1.02804514182502
MAP1LC3B2	B	LPS	PC3_zscore	-0.0109363909054955	0.291824847377676	-1.01773284395397
MAP1LC3B2	B	IAV	PC3_zscore	-0.0104744886574712	0.298249295118183	-0.92463624949302
MAP1LC3B2	B	Tcruzi	PC3_zscore	-0.0108011282296034	0.29490543283689	-1.00395122167638
MAP1LC3B2	CD4T	NI	PC3_zscore	-0.0106422582981512	0.298180691149573	-0.990517410356517
MAP1LC3B2	CD4T	LPS	PC3_zscore	-0.0109931063742932	0.290696787677896	-1.02383012470928
MAP1LC3B2	CD4T	IAV	PC3_zscore	-0.0114732095103315	0.229051938511516	-1.01495836945068
MAP1LC3B2	CD4T	Tcruzi	PC3_zscore	-0.0108730011733285	0.293035821538159	-1.01292852380288
FBXW8	NK	NI	PC3_zscore	-0.00150276973563977	0.834277857410312	-0.147973076845539
FBXW8	NK	LPS	PC3_zscore	0.00242757200879389	0.805337052261146	0.229631047679022
FBXW8	NK	IAV	PC3_zscore	-0.00343021004607874	0.807488651452205	-0.261964778745075
FBXW8	NK	Tcruzi	PC3_zscore	-0.00374561442396502	0.806434982743554	-0.277702770328082
FBXW8	CD8T	NI	PC3_zscore	0.00306142409366515	0.765952344190312	0.360655961431692
FBXW8	CD8T	LPS	PC3_zscore	0.00397143927456208	0.75295849838269	0.403131403645786
FBXW8	CD8T	IAV	PC3_zscore	0.00326575248142531	0.768481547793799	0.33905864983734
FBXW8	CD8T	Tcruzi	PC3_zscore	0.00440258525945734	0.746248728450831	0.425991761648559
FBXW8	monocyte	NI	PC3_zscore	0.0019332621362338	0.792505231296616	0.239471790508785
FBXW8	monocyte	LPS	PC3_zscore	0.00179548311163955	0.797059660645721	0.215560913799553
FBXW8	monocyte	IAV	PC3_zscore	0.00194864455955296	0.795311981646738	0.223579585913883
FBXW8	monocyte	Tcruzi	PC3_zscore	0.00102585697782611	0.814389461381325	0.12476556267288
FBXW8	B	NI	PC3_zscore	-0.00125554811525849	0.831835848395563	-0.146068407329381
FBXW8	B	LPS	PC3_zscore	0.00274205832315827	0.772619171238939	0.34662489365116
FBXW8	B	IAV	PC3_zscore	-0.000632679171477596	0.84635320299156	-0.0768680698623378
FBXW8	B	Tcruzi	PC3_zscore	0.00199286585873258	0.79395154021007	0.260933448559913
FBXW8	CD4T	NI	PC3_zscore	0.00337302735301842	0.752874127845253	0.416607342800618
FBXW8	CD4T	LPS	PC3_zscore	0.00370931146525459	0.745109772775346	0.442833712965436
FBXW8	CD4T	IAV	PC3_zscore	0.032537633505884	0.0205499005220184	2.21983668229289
FBXW8	CD4T	Tcruzi	PC3_zscore	0.00401667831355696	0.745938848837821	0.434330817145244
TESC	NK	NI	PC3_zscore	-0.093927958440513	3.66115867175276e-05	-4.27830088252332
TESC	NK	LPS	PC3_zscore	-0.0904569018148226	0.00020780588580227	-4.38085477451738
TESC	NK	IAV	PC3_zscore	-0.0930116877104612	5.60602103855112e-05	-4.3263452278149
TESC	NK	Tcruzi	PC3_zscore	-0.0899284925382139	0.000356638056003389	-4.31578970757369
TESC	CD8T	NI	PC3_zscore	-0.089075775391496	0.000272939898665947	-4.4091844352686
TESC	CD8T	LPS	PC3_zscore	-0.0928227687666392	5.37315413886574e-05	-4.37158838249803
TESC	CD8T	IAV	PC3_zscore	-0.0893950761818451	0.00034958429078269	-4.35020003559984
TESC	CD8T	Tcruzi	PC3_zscore	-0.094485834720634	2.2169055068133e-05	-4.24479147507854
TESC	monocyte	NI	PC3_zscore	-0.0956683228074494	4.15215012528058e-06	-4.30247489247005
TESC	monocyte	LPS	PC3_zscore	-0.088764215273106	0.000600288627611301	-4.27297253371241
TESC	monocyte	IAV	PC3_zscore	-0.0858392103325773	0.00193150112152995	-3.95241185026558
TESC	monocyte	Tcruzi	PC3_zscore	-0.0898494641952093	0.000152278120644334	-4.49040055366574
TESC	B	NI	PC3_zscore	-0.088417635666389	0.000296849446804748	-4.44088859947843
TESC	B	LPS	PC3_zscore	-0.0861518268340991	0.000999559087699331	-4.12547800047404
TESC	B	IAV	PC3_zscore	-0.093698026335379	4.83492547947995e-05	-4.26736463576969
TESC	B	Tcruzi	PC3_zscore	-0.0876989551091781	0.000441568389615177	-4.35276164475777
TESC	CD4T	NI	PC3_zscore	-0.0877952113696718	0.000629106373063237	-4.24333316349895
TESC	CD4T	LPS	PC3_zscore	-0.0958089028152159	8.93610955987612e-06	-4.14881403774055
TESC	CD4T	IAV	PC3_zscore	-0.0942452017886124	1.76932452917722e-05	-4.30426556091081
TESC	CD4T	Tcruzi	PC3_zscore	-0.0907822014332863	0.000172236790585867	-4.38958113299891
FBXO21	NK	NI	PC3_zscore	-0.000533379922818204	0.756548789448321	-0.137176952805221
FBXO21	NK	LPS	PC3_zscore	-0.000464942725234235	0.758779424523766	-0.12346653075547
FBXO21	NK	IAV	PC3_zscore	-0.0030760909154012	0.633782894588822	-0.317268953313444
FBXO21	NK	Tcruzi	PC3_zscore	-3.87847044115192e-05	0.775053404387884	-0.0112513042351965
FBXO21	CD8T	NI	PC3_zscore	0.00026111996539578	0.777487066152496	0.0701345135503052
FBXO21	CD8T	LPS	PC3_zscore	0.000125981518491317	0.782358561804762	0.0355713028544191
FBXO21	CD8T	IAV	PC3_zscore	7.11015436859315e-05	0.779426585816184	0.0197055707607341
FBXO21	CD8T	Tcruzi	PC3_zscore	-9.93808801304869e-05	0.773081936512915	-0.0294836552172855
FBXO21	monocyte	NI	PC3_zscore	-0.000469277904315292	0.756687625320172	-0.116157612458512
FBXO21	monocyte	LPS	PC3_zscore	-0.000366463266248235	0.750562783948996	-0.0797509067779279
FBXO21	monocyte	IAV	PC3_zscore	-0.00167974497519231	0.688264153633483	-0.18799594560858
FBXO21	monocyte	Tcruzi	PC3_zscore	5.1091621459798e-05	0.779917659534305	0.0151251187417629
FBXO21	B	NI	PC3_zscore	-4.48188727533141e-05	0.775753920244313	-0.0139697731214731
FBXO21	B	LPS	PC3_zscore	-0.000120490573616871	0.771842917037611	-0.0377000443030941
FBXO21	B	IAV	PC3_zscore	-0.000159937390417098	0.766690763988733	-0.0459107935334912
FBXO21	B	Tcruzi	PC3_zscore	0.000145702925012254	0.780739354173728	0.0422474199472988
FBXO21	CD4T	NI	PC3_zscore	-0.000214809107149048	0.765785234700378	-0.0700857552073915
FBXO21	CD4T	LPS	PC3_zscore	1.53360445088953e-05	0.780442335882892	0.00497163256687205
FBXO21	CD4T	IAV	PC3_zscore	0.0010509986847323	0.615255312995487	0.21955542852386
FBXO21	CD4T	Tcruzi	PC3_zscore	0.000222958594034156	0.775869266418364	0.0646871377756268
RFC5	NK	NI	PC3_zscore	-0.00393373624000818	0.529260167229595	-0.518579279635272
RFC5	NK	LPS	PC3_zscore	-0.00363904271837407	0.537189539668268	-0.473972307574802
RFC5	NK	IAV	PC3_zscore	-0.00665838750464803	0.43985765684207	-0.51556793989675
RFC5	NK	Tcruzi	PC3_zscore	-0.00298965586250448	0.553900226745641	-0.360471845426603
RFC5	CD8T	NI	PC3_zscore	-0.00414384066337794	0.519924145887654	-0.566232708243604
RFC5	CD8T	LPS	PC3_zscore	-0.00462273663766233	0.509003850087207	-0.5944783008059
RFC5	CD8T	IAV	PC3_zscore	-0.00384810167385244	0.528395403103717	-0.511358227842528
RFC5	CD8T	Tcruzi	PC3_zscore	-0.00393568552055378	0.526104244702662	-0.535843717390498
RFC5	monocyte	NI	PC3_zscore	-0.00451191965760779	0.507708332094059	-0.60016420545189
RFC5	monocyte	LPS	PC3_zscore	-0.00445893631476481	0.503532843497365	-0.557831609318877
RFC5	monocyte	IAV	PC3_zscore	-0.00109675670539313	0.531476586454015	-0.081835065780552
RFC5	monocyte	Tcruzi	PC3_zscore	-0.00374193339321734	0.532656748586659	-0.517776258298823
RFC5	B	NI	PC3_zscore	-0.00378310835850634	0.531778709394308	-0.524703981813446
RFC5	B	LPS	PC3_zscore	-0.00421020832082341	0.517800779147376	-0.577483219417981
RFC5	B	IAV	PC3_zscore	-0.00312096052717621	0.54487856301853	-0.371870652119954
RFC5	B	Tcruzi	PC3_zscore	-0.00381823988285211	0.530708425206403	-0.527316616783699
RFC5	CD4T	NI	PC3_zscore	-0.00410943278339897	0.518615735441317	-0.584295265492857
RFC5	CD4T	LPS	PC3_zscore	-0.0043188950667913	0.512211022019281	-0.604696002862862
RFC5	CD4T	IAV	PC3_zscore	-0.00298587059374623	0.475448701149856	-0.332253406807362
RFC5	CD4T	Tcruzi	PC3_zscore	-0.00411047409615135	0.519551286444779	-0.576284475332386
WSB2	NK	NI	PC3_zscore	0.00343157089265622	0.715331406987374	0.454023418350631
WSB2	NK	LPS	PC3_zscore	0.0037210348897791	0.708363525745398	0.496747395718628
WSB2	NK	IAV	PC3_zscore	0.00402270962388479	0.699732085814121	0.513667481669228
WSB2	NK	Tcruzi	PC3_zscore	0.00341757096948842	0.715616458398828	0.447464377928964
WSB2	CD8T	NI	PC3_zscore	0.00335556200899359	0.716776423659733	0.444564589393516
WSB2	CD8T	LPS	PC3_zscore	0.0035519211291387	0.711909927264819	0.473898634909956
WSB2	CD8T	IAV	PC3_zscore	0.00354037563593258	0.712257282678544	0.466698589837357
WSB2	CD8T	Tcruzi	PC3_zscore	0.00302175190727494	0.724406968663314	0.377546568681088
WSB2	monocyte	NI	PC3_zscore	0.004143385890202	0.694950798700315	0.559151196245618
WSB2	monocyte	LPS	PC3_zscore	0.0036605641914437	0.706812051103385	0.522681735080712
WSB2	monocyte	IAV	PC3_zscore	0.00415011520289377	0.693807972276939	0.555429493001362
WSB2	monocyte	Tcruzi	PC3_zscore	0.00440896175349142	0.691124394032503	0.561920476875653
WSB2	B	NI	PC3_zscore	0.00358699575815875	0.711558669500111	0.482818993046175
WSB2	B	LPS	PC3_zscore	0.00400267405086789	0.701639829659725	0.525722592742883
WSB2	B	IAV	PC3_zscore	0.00455326844427269	0.693049695204895	0.524705536191833
WSB2	B	Tcruzi	PC3_zscore	0.0034662240209694	0.714686940218819	0.462232200144823
WSB2	CD4T	NI	PC3_zscore	0.0031324283663917	0.723620127151998	0.413975444791418
WSB2	CD4T	LPS	PC3_zscore	0.00348403380126427	0.71389889721889	0.482874254564808
WSB2	CD4T	IAV	PC3_zscore	0.0274718899012174	0.0197650678323351	1.86228538000893
WSB2	CD4T	Tcruzi	PC3_zscore	0.00340177933972252	0.715860894186944	0.458783652742615
PEBP1	NK	NI	PC3_zscore	-0.0126357813552113	0.0077402949350418	-3.20202936817647
PEBP1	NK	LPS	PC3_zscore	-0.0126599072274416	0.00761512452195934	-3.15109127095629
PEBP1	NK	IAV	PC3_zscore	-0.0126503865444121	0.00705069062305985	-3.18853508907826
PEBP1	NK	Tcruzi	PC3_zscore	-0.0126683762894394	0.00760641026900544	-3.11786810180446
PEBP1	CD8T	NI	PC3_zscore	-0.0126073328074629	0.00815700322432855	-3.21121064409773
PEBP1	CD8T	LPS	PC3_zscore	-0.0126097176673989	0.00813192279038466	-3.20994548421872
PEBP1	CD8T	IAV	PC3_zscore	-0.0126237435838489	0.00791871995341309	-3.20734298230735
PEBP1	CD8T	Tcruzi	PC3_zscore	-0.0126108645409745	0.00810279935297153	-3.21110954912567
PEBP1	monocyte	NI	PC3_zscore	-0.0126592591736241	0.007616234906762	-3.14489616339485
PEBP1	monocyte	LPS	PC3_zscore	-0.0127086676817646	0.00633809274068042	-3.05683052356155
PEBP1	monocyte	IAV	PC3_zscore	-0.0127054659250499	0.00596447497494068	-3.08113570705103
PEBP1	monocyte	Tcruzi	PC3_zscore	-0.0126481125564988	0.00772285882272439	-3.16754350235649
PEBP1	B	NI	PC3_zscore	-0.0126219683528656	0.00778681670514036	-3.22574187267482
PEBP1	B	LPS	PC3_zscore	-0.0126229398225205	0.00777606410288634	-3.22545892644486
PEBP1	B	IAV	PC3_zscore	-0.0126285773928648	0.00767137447516908	-3.22294818647664
PEBP1	B	Tcruzi	PC3_zscore	-0.0126154052762952	0.00794114335720142	-3.22079832490542
PEBP1	CD4T	NI	PC3_zscore	-0.0126047654378648	0.00796573363349506	-3.22622706847175
PEBP1	CD4T	LPS	PC3_zscore	-0.0126000006584841	0.00814188817853279	-3.21841501683569
PEBP1	CD4T	IAV	PC3_zscore	-0.012634021321243	0.00542600475603239	-3.26676812585539
PEBP1	CD4T	Tcruzi	PC3_zscore	-0.0126112377799662	0.00783818183691032	-3.23145772383833
TAOK3	NK	NI	PC3_zscore	-0.00115846744901637	0.732207004973684	-0.31858293728165
TAOK3	NK	LPS	PC3_zscore	-0.00141145471441075	0.719335223908589	-0.401553817077661
TAOK3	NK	IAV	PC3_zscore	-0.0100678155752778	0.39156659371906	-0.793513665622244
TAOK3	NK	Tcruzi	PC3_zscore	-0.0009664684405044	0.739682564792779	-0.242287134133211
TAOK3	CD8T	NI	PC3_zscore	-0.00170148332705008	0.703539473946991	-0.487117449753187
TAOK3	CD8T	LPS	PC3_zscore	-0.00161853259250642	0.708512075012054	-0.460824763312224
TAOK3	CD8T	IAV	PC3_zscore	-0.0019997750575865	0.696191360028707	-0.484513620462863
TAOK3	CD8T	Tcruzi	PC3_zscore	-0.0013750361791315	0.720804742051166	-0.397015465377981
TAOK3	monocyte	NI	PC3_zscore	-0.00082003532758999	0.746686240108891	-0.198325886412901
TAOK3	monocyte	LPS	PC3_zscore	-0.00201130183248104	0.686618521206672	-0.495584163002969
TAOK3	monocyte	IAV	PC3_zscore	-0.0055240902316303	0.548941557230226	-0.591794915424755
TAOK3	monocyte	Tcruzi	PC3_zscore	-0.0010359878685776	0.738474109778232	-0.275866562328306
TAOK3	B	NI	PC3_zscore	-0.00133301859737585	0.723172402002699	-0.390480830500917
TAOK3	B	LPS	PC3_zscore	-0.00142677756543667	0.717917376049374	-0.420777705539815
TAOK3	B	IAV	PC3_zscore	-0.00116790030725498	0.730728643797036	-0.319272414406207
TAOK3	B	Tcruzi	PC3_zscore	-0.00119455823033163	0.730371706630649	-0.3327106749294
TAOK3	CD4T	NI	PC3_zscore	-0.00102958588411437	0.741405864988113	-0.283932211039494
TAOK3	CD4T	LPS	PC3_zscore	-0.0015383451917548	0.710301368076151	-0.470413284029923
TAOK3	CD4T	IAV	PC3_zscore	-0.00433427243464546	0.499847393631921	-0.72379643490999
TAOK3	CD4T	Tcruzi	PC3_zscore	-0.00139557369700638	0.719436334713671	-0.418884988033788
SUDS3	NK	NI	PC3_zscore	-0.000437696910495981	0.711478408981204	-0.125419599920506
SUDS3	NK	LPS	PC3_zscore	-0.000405342354554057	0.712785730186342	-0.114796427774506
SUDS3	NK	IAV	PC3_zscore	-3.13397269475413e-06	0.679694206130699	-0.000523260431746818
SUDS3	NK	Tcruzi	PC3_zscore	-0.000360667258150528	0.714655318177088	-0.101019508472887
SUDS3	CD8T	NI	PC3_zscore	-0.000907851681501757	0.692604001810192	-0.233617281093075
SUDS3	CD8T	LPS	PC3_zscore	-0.000755917179659061	0.697666465708047	-0.208104894105201
SUDS3	CD8T	IAV	PC3_zscore	-0.000751088082751589	0.698120550855597	-0.202400967114763
SUDS3	CD8T	Tcruzi	PC3_zscore	-0.000868237509992405	0.694096453206149	-0.226340531811956
SUDS3	monocyte	NI	PC3_zscore	-0.000400073910995329	0.712466944926456	-0.11790436436315
SUDS3	monocyte	LPS	PC3_zscore	-0.000365573457720366	0.701446729999674	-0.0944376690639033
SUDS3	monocyte	IAV	PC3_zscore	0.000974388707454035	0.699674509172181	0.142581783385122
SUDS3	monocyte	Tcruzi	PC3_zscore	-0.000410271364440848	0.712975035220307	-0.121599930385436
SUDS3	B	NI	PC3_zscore	-0.000559934923104464	0.705349202768421	-0.168066376123769
SUDS3	B	LPS	PC3_zscore	-0.000240607094177344	0.720760649612622	-0.066665228679455
SUDS3	B	IAV	PC3_zscore	-0.00032451178132398	0.71249205845586	-0.0878388464188315
SUDS3	B	Tcruzi	PC3_zscore	-0.000622852892075177	0.702365977992357	-0.18372767833112
SUDS3	CD4T	NI	PC3_zscore	-0.000901840611094218	0.690579096430647	-0.242203922461144
SUDS3	CD4T	LPS	PC3_zscore	-0.000544254188224591	0.705836071970002	-0.167730419436166
SUDS3	CD4T	IAV	PC3_zscore	3.13088466342924e-05	0.617938606958367	0.00625753358375769
SUDS3	CD4T	Tcruzi	PC3_zscore	-0.00073611739626963	0.696659155649387	-0.212953570079225
PRKAB1	NK	NI	PC3_zscore	-0.00603980522898329	0.548606842180445	-0.538442085456248
PRKAB1	NK	LPS	PC3_zscore	-0.00685123586948312	0.532354195702555	-0.622686539762676
PRKAB1	NK	IAV	PC3_zscore	-0.00731697442954438	0.522941748254128	-0.642202264300795
PRKAB1	NK	Tcruzi	PC3_zscore	-0.00732291148026114	0.524043634796859	-0.666091939207764
PRKAB1	CD8T	NI	PC3_zscore	-0.00925669638194537	0.478605639758257	-0.83589722336946
PRKAB1	CD8T	LPS	PC3_zscore	-0.0087223156391694	0.48514124519425	-0.823876177658708
PRKAB1	CD8T	IAV	PC3_zscore	-0.00910646195208841	0.482420878582204	-0.816067721179191
PRKAB1	CD8T	Tcruzi	PC3_zscore	-0.00728878625311811	0.511905157993573	-0.731083397191712
PRKAB1	monocyte	NI	PC3_zscore	-0.00824474723969225	0.487207409172672	-0.837448186452228
PRKAB1	monocyte	LPS	PC3_zscore	-0.00842496137414509	0.483555005299193	-0.845600250530525
PRKAB1	monocyte	IAV	PC3_zscore	-0.00757218293048841	0.50493950602604	-0.77209093259245
PRKAB1	monocyte	Tcruzi	PC3_zscore	-0.00815784584461647	0.489175124521902	-0.831104214873345
PRKAB1	B	NI	PC3_zscore	-0.00761912808108947	0.507937482989449	-0.756893594953163
PRKAB1	B	LPS	PC3_zscore	-0.00735611320881415	0.514530003407061	-0.733909262527135
PRKAB1	B	IAV	PC3_zscore	-0.00589070853674929	0.552422375027977	-0.536803074129322
PRKAB1	B	Tcruzi	PC3_zscore	-0.00635730033563732	0.540718494504985	-0.605476643603862
PRKAB1	CD4T	NI	PC3_zscore	-0.00653393792720238	0.533001595268447	-0.678648962198451
PRKAB1	CD4T	LPS	PC3_zscore	-0.00845893631382513	0.480997014930366	-0.863976027323436
PRKAB1	CD4T	IAV	PC3_zscore	-0.0247289055348585	0.0117149610466716	-1.9882268278874
PRKAB1	CD4T	Tcruzi	PC3_zscore	-0.00777689516010604	0.49532886050584	-0.816503544229547
BICDL1	NK	NI	PC3_zscore	-0.00100202427479509	0.626524952088353	-0.0547831404941641
BICDL1	NK	LPS	PC3_zscore	-0.00643541119542019	0.543072051227972	-0.333619514509068
BICDL1	NK	IAV	PC3_zscore	-0.0129847671876311	0.468666436615515	-0.53703476985429
BICDL1	NK	Tcruzi	PC3_zscore	0.00262365595736298	0.636293973921724	0.131420669458291
BICDL1	CD8T	NI	PC3_zscore	0.011530115493687	0.464046314238434	0.618745011188547
BICDL1	CD8T	LPS	PC3_zscore	0.00831106251962571	0.517806856151512	0.457932375056523
BICDL1	CD8T	IAV	PC3_zscore	-0.0058072339161968	0.570506974048391	-0.282252883398773
BICDL1	CD8T	Tcruzi	PC3_zscore	0.0245873685675101	0.388202496547888	0.861420434218337
BICDL1	monocyte	NI	PC3_zscore	0.00290423473255366	0.612575722658959	0.145659391564325
BICDL1	monocyte	LPS	PC3_zscore	0.00576330669303686	0.573833773750989	0.277459820039062
BICDL1	monocyte	IAV	PC3_zscore	0.00200183221495602	0.620451233980209	0.0981425281225006
BICDL1	monocyte	Tcruzi	PC3_zscore	-0.0151396169847987	0.461310201806715	-0.583309138315637
BICDL1	B	NI	PC3_zscore	-0.00815324229660365	0.518643991847133	-0.426333980529509
BICDL1	B	LPS	PC3_zscore	-0.0161707004156918	0.431263594069995	-0.667930706014922
BICDL1	B	IAV	PC3_zscore	-0.0238726014264748	0.396053088444699	-0.72640163331902
BICDL1	B	Tcruzi	PC3_zscore	0.00232954172452511	0.62554624396769	0.127407083130756
BICDL1	CD4T	NI	PC3_zscore	0.0066673670993833	0.496361187986739	0.513459553530723
BICDL1	CD4T	LPS	PC3_zscore	0.00365799310672828	0.560056862696123	0.31539659483807
BICDL1	CD4T	IAV	PC3_zscore	-0.0242683955807091	0.106141770546461	-1.39608079016245
BICDL1	CD4T	Tcruzi	PC3_zscore	0.0123310127031413	0.42724971549014	0.730691689926638
RAB35	NK	NI	PC3_zscore	0.00730304756711865	0.390768263055702	0.673765542771318
RAB35	NK	LPS	PC3_zscore	0.00787674435675135	0.382681154835299	0.698818377050718
RAB35	NK	IAV	PC3_zscore	0.00788599237538805	0.373656012576547	0.665948545892689
RAB35	NK	Tcruzi	PC3_zscore	0.00636591172151068	0.41296725196127	0.60353414337785
RAB35	CD8T	NI	PC3_zscore	-0.00240455316540294	0.578551137228724	-0.248498973643408
RAB35	CD8T	LPS	PC3_zscore	-0.00935869462696019	0.454129718120078	-0.644107595224978
RAB35	CD8T	IAV	PC3_zscore	-0.00274378078191323	0.579081036412298	-0.252575838288126
RAB35	CD8T	Tcruzi	PC3_zscore	-0.00370178489828322	0.547027690671601	-0.351569642684051
RAB35	monocyte	NI	PC3_zscore	-0.000894838978419629	0.607550098058699	-0.121058180584977
RAB35	monocyte	LPS	PC3_zscore	-0.00652765142965041	0.431956970362896	-0.615094316204372
RAB35	monocyte	IAV	PC3_zscore	0.00942735696018205	0.269839861010218	0.861994025379198
RAB35	monocyte	Tcruzi	PC3_zscore	0.00302016677854158	0.488623976193781	0.40763310628049
RAB35	B	NI	PC3_zscore	-0.0007827788808505	0.63233121117529	-0.0906993904863621
RAB35	B	LPS	PC3_zscore	-0.00258805786486442	0.571102009675618	-0.275478992383737
RAB35	B	IAV	PC3_zscore	0.0035353323878381	0.482848126589567	0.396599763974422
RAB35	B	Tcruzi	PC3_zscore	-0.00127283030943352	0.618493242009689	-0.140082447184226
RAB35	CD4T	NI	PC3_zscore	0.00645213866683412	0.376035609270988	0.746801476201984
RAB35	CD4T	LPS	PC3_zscore	-0.000937016498517433	0.606776862384634	-0.126402884902269
RAB35	CD4T	IAV	PC3_zscore	0.00400832731049758	0.399649079839538	0.52245244319307
RAB35	CD4T	Tcruzi	PC3_zscore	-0.00393620004273154	0.51484641981326	-0.427140242059848
GCN1	NK	NI	PC3_zscore	-0.00227894029346093	0.599170683567945	-0.452652743341644
GCN1	NK	LPS	PC3_zscore	-0.00205795775450408	0.606535871371533	-0.420156036107454
GCN1	NK	IAV	PC3_zscore	-0.00152245345904892	0.578736052099558	-0.193265170183003
GCN1	NK	Tcruzi	PC3_zscore	-0.00205902644981167	0.60645559090703	-0.421869419811748
GCN1	CD8T	NI	PC3_zscore	-0.0017286922746784	0.619063562940946	-0.347818836397311
GCN1	CD8T	LPS	PC3_zscore	-0.00189791785516459	0.61256786827214	-0.38906137635663
GCN1	CD8T	IAV	PC3_zscore	-0.00212849950828169	0.60481189701811	-0.414626334767624
GCN1	CD8T	Tcruzi	PC3_zscore	-0.00195098321529129	0.610579645331482	-0.401240925548816
GCN1	monocyte	NI	PC3_zscore	-0.00201460397611044	0.606571007764289	-0.433361426336771
GCN1	monocyte	LPS	PC3_zscore	-0.00234290813897472	0.585675215559661	-0.449809120066262
GCN1	monocyte	IAV	PC3_zscore	-0.00211479419042829	0.580932023837172	-0.358254750500528
GCN1	monocyte	Tcruzi	PC3_zscore	-0.00175617017309571	0.619334435320846	-0.367165378549495
GCN1	B	NI	PC3_zscore	-0.00226861343060722	0.597655741286468	-0.466829817878873
GCN1	B	LPS	PC3_zscore	-0.00169485316039563	0.621280877679678	-0.344938025449913
GCN1	B	IAV	PC3_zscore	-0.00355853736950717	0.565506084721007	-0.396676925538764
GCN1	B	Tcruzi	PC3_zscore	-0.00178414376688471	0.617529404054631	-0.369494162825071
GCN1	CD4T	NI	PC3_zscore	-0.00204227440650145	0.605681347787532	-0.443800896994248
GCN1	CD4T	LPS	PC3_zscore	-0.00173884098732	0.620723310386309	-0.366799642223815
GCN1	CD4T	IAV	PC3_zscore	0.000450745160014312	0.575846466139715	0.0563806397993145
GCN1	CD4T	Tcruzi	PC3_zscore	-0.00201373936785594	0.607382217447857	-0.431898294735329
RPLP0	NK	NI	PC3_zscore	-0.00166230686973161	0.68007221164232	-0.373834653274047
RPLP0	NK	LPS	PC3_zscore	-0.00236336169722618	0.665493052626062	-0.419272589321548
RPLP0	NK	IAV	PC3_zscore	-0.00706260501909542	0.440459140948977	-0.684377934248877
RPLP0	NK	Tcruzi	PC3_zscore	-0.00179333486940028	0.678111110738639	-0.377842233797238
RPLP0	CD8T	NI	PC3_zscore	0.00118259734162233	0.777068321756943	0.205166195444431
RPLP0	CD8T	LPS	PC3_zscore	0.000635204379128404	0.776893823658222	0.127612536411816
RPLP0	CD8T	IAV	PC3_zscore	0.000607122724984746	0.774022558830889	0.118471299918332
RPLP0	CD8T	Tcruzi	PC3_zscore	0.00130194605817212	0.775723510207699	0.215359801575141
RPLP0	monocyte	NI	PC3_zscore	-0.000952017140754891	0.711479652063794	-0.23252785523192
RPLP0	monocyte	LPS	PC3_zscore	-0.00157619259829509	0.679477724961689	-0.274027596608246
RPLP0	monocyte	IAV	PC3_zscore	-0.00213613241466556	0.644849594748802	-0.300023687610758
RPLP0	monocyte	Tcruzi	PC3_zscore	-0.000776048286908394	0.720567378510393	-0.196039541652292
RPLP0	B	NI	PC3_zscore	0.00030749559582094	0.77998650439771	0.0848782092578401
RPLP0	B	LPS	PC3_zscore	5.73931204858831e-05	0.767075437007468	0.0173224280193271
RPLP0	B	IAV	PC3_zscore	0.00146588513344537	0.740777379120261	0.254157780920977
RPLP0	B	Tcruzi	PC3_zscore	-0.000770128807736104	0.713714640598392	-0.244631653214772
RPLP0	CD4T	NI	PC3_zscore	0.000298423211906851	0.779003084762491	0.0820826594158068
RPLP0	CD4T	LPS	PC3_zscore	-0.000188100371145955	0.751726839194502	-0.0593529832401367
RPLP0	CD4T	IAV	PC3_zscore	0.000264776279714423	0.705186181527518	0.0635887318192746
RPLP0	CD4T	Tcruzi	PC3_zscore	-0.000243079087841726	0.747306520248217	-0.0744669421490585
PXN	NK	NI	PC3_zscore	0.0166354706225745	0.0824724873875356	1.48766059099197
PXN	NK	LPS	PC3_zscore	0.0151721330296145	0.0980881611256431	1.50287417462445
PXN	NK	IAV	PC3_zscore	0.0152925762251273	0.0902487051293544	1.46377693901522
PXN	NK	Tcruzi	PC3_zscore	0.0146415997284635	0.106144991877365	1.44335134497051
PXN	CD8T	NI	PC3_zscore	0.0161373646314216	0.0776141874603196	1.68858671633421
PXN	CD8T	LPS	PC3_zscore	0.0157373758254811	0.0828012630299679	1.66881442346326
PXN	CD8T	IAV	PC3_zscore	0.0149349235093165	0.0955173241442719	1.57030113490651
PXN	CD8T	Tcruzi	PC3_zscore	0.0154915880094713	0.0854272194762326	1.67343652581745
PXN	monocyte	NI	PC3_zscore	0.0152264301971406	0.089339181122973	1.66174751035874
PXN	monocyte	LPS	PC3_zscore	0.0165127278399122	0.072033684015629	1.61435963364027
PXN	monocyte	IAV	PC3_zscore	0.0144950068748069	0.100704994829421	1.40158522129809
PXN	monocyte	Tcruzi	PC3_zscore	0.0158356854854788	0.0816803423274128	1.66991151717562
PXN	B	NI	PC3_zscore	0.0142372008865723	0.112224906703769	1.36190091201613
PXN	B	LPS	PC3_zscore	0.0151523474548195	0.0961759050175899	1.53290467221806
PXN	B	IAV	PC3_zscore	0.0144721922186669	0.107142757273456	1.39250834820845
PXN	B	Tcruzi	PC3_zscore	0.0148778191791408	0.100773109477526	1.49026027873007
PXN	CD4T	NI	PC3_zscore	0.0152361948022041	0.081323887765944	1.7940111976509
PXN	CD4T	LPS	PC3_zscore	0.0154128175392646	0.079165621515719	1.80638694703553
PXN	CD4T	IAV	PC3_zscore	0.0138937843554521	0.104069787937321	1.41460647562044
PXN	CD4T	Tcruzi	PC3_zscore	0.0164931441658325	0.071775747314592	1.76625514488018
COX6A1	NK	NI	PC3_zscore	-0.00296583124208102	0.316787809825741	-0.534174465305231
COX6A1	NK	LPS	PC3_zscore	-0.00239770193757915	0.329772597831957	-0.357871080382039
COX6A1	NK	IAV	PC3_zscore	-0.00134830279454915	0.326150441816265	-0.156927907464154
COX6A1	NK	Tcruzi	PC3_zscore	-0.00319453895644105	0.307172195713048	-0.613036905448126
COX6A1	CD8T	NI	PC3_zscore	-0.00487208275822554	0.228439136600029	-1.13396787806579
COX6A1	CD8T	LPS	PC3_zscore	-0.00569689367438128	0.220906484135597	-1.00975041459265
COX6A1	CD8T	IAV	PC3_zscore	-0.00503466707887664	0.228378591455223	-1.08073103332062
COX6A1	CD8T	Tcruzi	PC3_zscore	-0.00459081343494798	0.238173152241801	-1.10591357467597
COX6A1	monocyte	NI	PC3_zscore	-0.00416699591221369	0.252015779344843	-1.08479964317333
COX6A1	monocyte	LPS	PC3_zscore	-0.00459879196968332	0.227940092134264	-1.16047758982597
COX6A1	monocyte	IAV	PC3_zscore	-0.00410431657565582	0.249080520443392	-1.01749040497444
COX6A1	monocyte	Tcruzi	PC3_zscore	-0.00390308097454345	0.270277776937894	-0.972441068261185
COX6A1	B	NI	PC3_zscore	-0.00402277055459261	0.265112005425206	-0.966402327528256
COX6A1	B	LPS	PC3_zscore	-0.00408302197270204	0.261754244906733	-0.988174558491239
COX6A1	B	IAV	PC3_zscore	-0.00251566229245286	0.323059395178015	-0.380417471231201
COX6A1	B	Tcruzi	PC3_zscore	-0.00426538471634509	0.253325741623251	-1.02733419806179
COX6A1	CD4T	NI	PC3_zscore	-0.0051316973190263	0.221721059796776	-1.15202491028356
COX6A1	CD4T	LPS	PC3_zscore	-0.00489420883153634	0.224185947723965	-1.18176089866701
COX6A1	CD4T	IAV	PC3_zscore	-0.00389062151754016	0.229073142046033	-0.903587822443305
COX6A1	CD4T	Tcruzi	PC3_zscore	-0.00519904704001208	0.222106783824227	-1.12445660392966
TRIAP1	NK	NI	PC3_zscore	-0.0199818793489186	0.00907876244618655	-2.90354697120265
TRIAP1	NK	LPS	PC3_zscore	-0.0201472951962673	0.00759976481778357	-2.90268181785484
TRIAP1	NK	IAV	PC3_zscore	-0.0200307146167963	0.00795558635468041	-2.89943740588944
TRIAP1	NK	Tcruzi	PC3_zscore	-0.0199684637081756	0.00930627296989184	-2.89486730518511
TRIAP1	CD8T	NI	PC3_zscore	-0.0202101091277906	0.00616092163919713	-2.95020047230202
TRIAP1	CD8T	LPS	PC3_zscore	-0.0201038277848776	0.00675607479345997	-2.97727367010386
TRIAP1	CD8T	IAV	PC3_zscore	-0.0200036279380994	0.00792893983215526	-2.95591475700383
TRIAP1	CD8T	Tcruzi	PC3_zscore	-0.020018003775316	0.00761300035977464	-2.9696023153179
TRIAP1	monocyte	NI	PC3_zscore	-0.0201626780658745	0.00627844705830582	-2.97644131452833
TRIAP1	monocyte	LPS	PC3_zscore	-0.0200077818625297	0.00770718912905788	-2.96273946745464
TRIAP1	monocyte	IAV	PC3_zscore	-0.0200383307914179	0.00728835647563342	-2.95231417425545
TRIAP1	monocyte	Tcruzi	PC3_zscore	-0.0201912060082418	0.00625061073408451	-2.95690735598031
TRIAP1	B	NI	PC3_zscore	-0.0200993866556515	0.00714137689309602	-2.9621544784184
TRIAP1	B	LPS	PC3_zscore	-0.0200779034931642	0.00737259454505079	-2.96102080526896
TRIAP1	B	IAV	PC3_zscore	-0.0200208547850746	0.00811133489214777	-2.94607144218032
TRIAP1	B	Tcruzi	PC3_zscore	-0.0199976226800383	0.00838704176643801	-2.94391132337835
TRIAP1	CD4T	NI	PC3_zscore	-0.0200163704317825	0.00682551746529803	-3.01045314427205
TRIAP1	CD4T	LPS	PC3_zscore	-0.0201723546964333	0.00594547752408758	-3.01208200702426
TRIAP1	CD4T	IAV	PC3_zscore	-0.0200320831135757	0.00479145062637243	-3.02583082136324
TRIAP1	CD4T	Tcruzi	PC3_zscore	-0.0199908695536242	0.00724293249383978	-2.99594679858359
GATC	NK	NI	PC3_zscore	-0.000852211826754663	0.733631053198464	-0.16117402319707
GATC	NK	LPS	PC3_zscore	-0.000872580484325508	0.733220601475729	-0.162768584325157
GATC	NK	IAV	PC3_zscore	-0.00319073658630257	0.643826234419196	-0.286998358097412
GATC	NK	Tcruzi	PC3_zscore	-0.000572294727857039	0.742848961321743	-0.107740457187027
GATC	CD8T	NI	PC3_zscore	-0.000430412497300525	0.748371490451023	-0.0805782642499728
GATC	CD8T	LPS	PC3_zscore	-0.000560776885316981	0.743941795517878	-0.105491906528751
GATC	CD8T	IAV	PC3_zscore	-0.000289908275170938	0.750787304159196	-0.0504783075147541
GATC	CD8T	Tcruzi	PC3_zscore	-0.000658452178537844	0.740764789255878	-0.124080205201691
GATC	monocyte	NI	PC3_zscore	-0.00057557921255364	0.7434015170307	-0.115370193984102
GATC	monocyte	LPS	PC3_zscore	-0.000926732617108614	0.722863382972789	-0.167392782065209
GATC	monocyte	IAV	PC3_zscore	0.00289320355533301	0.690581977452209	0.236977162548518
GATC	monocyte	Tcruzi	PC3_zscore	-0.00061818943507944	0.742219864085131	-0.124335883019897
GATC	B	NI	PC3_zscore	-0.000847560900889249	0.733056541072139	-0.167261893161985
GATC	B	LPS	PC3_zscore	-0.00067607677861491	0.739838719855314	-0.134706211184439
GATC	B	IAV	PC3_zscore	-0.00097417454893282	0.727499317395796	-0.168327826768895
GATC	B	Tcruzi	PC3_zscore	-0.000751733605322821	0.736921481420793	-0.148747610948362
GATC	CD4T	NI	PC3_zscore	-0.000514342840113756	0.746635206472534	-0.102214377415607
GATC	CD4T	LPS	PC3_zscore	-0.000740430790106325	0.737184659458913	-0.149035842027635
GATC	CD4T	IAV	PC3_zscore	0.00259410563955617	0.573937274668582	0.277110756711295
GATC	CD4T	Tcruzi	PC3_zscore	-0.00106355010247768	0.726291187428248	-0.199379286472705
SRSF9	NK	NI	PC3_zscore	0.000560484707378849	0.6914687972002	0.271073398351812
SRSF9	NK	LPS	PC3_zscore	0.000501676883297177	0.694623284860351	0.238307922840604
SRSF9	NK	IAV	PC3_zscore	0.000185928458941196	0.658757445918057	0.0467921778109806
SRSF9	NK	Tcruzi	PC3_zscore	0.000594577087861035	0.690164790188197	0.27521831221424
SRSF9	CD8T	NI	PC3_zscore	0.000540851439362781	0.692533106604696	0.264420473950394
SRSF9	CD8T	LPS	PC3_zscore	0.000518207003045365	0.693820426414109	0.250278194871561
SRSF9	CD8T	IAV	PC3_zscore	0.000538054434355686	0.692419926172536	0.256990379747372
SRSF9	CD8T	Tcruzi	PC3_zscore	0.000534984706428357	0.69288657923387	0.260506906909036
SRSF9	monocyte	NI	PC3_zscore	0.000551006634934432	0.690887510199985	0.269948788506751
SRSF9	monocyte	LPS	PC3_zscore	0.000734153713424349	0.668047744000258	0.288584466285487
SRSF9	monocyte	IAV	PC3_zscore	0.000193439437678268	0.675005462258329	0.0601957305131225
SRSF9	monocyte	Tcruzi	PC3_zscore	0.000553716169049353	0.691562133918673	0.272349398296045
SRSF9	B	NI	PC3_zscore	0.000534466319712229	0.692923489846909	0.262760770630956
SRSF9	B	LPS	PC3_zscore	0.000497921465537852	0.69506035846058	0.238151890845436
SRSF9	B	IAV	PC3_zscore	0.000621158877581489	0.684686691878672	0.265781475427758
SRSF9	B	Tcruzi	PC3_zscore	0.000549396266391756	0.691984595124528	0.269128702365179
SRSF9	CD4T	NI	PC3_zscore	0.00048059723506017	0.696086000597604	0.22643918766007
SRSF9	CD4T	LPS	PC3_zscore	0.000547471024626968	0.69185451997715	0.272495344589438
SRSF9	CD4T	IAV	PC3_zscore	0.0012389671750068	0.508347044350054	0.370893475141173
SRSF9	CD4T	Tcruzi	PC3_zscore	0.000544258948072972	0.692176912411739	0.270072990010877
DYNLL1	NK	NI	PC3_zscore	0.0278870982050277	0.00772161616209542	2.79745499896679
DYNLL1	NK	LPS	PC3_zscore	0.0130122140972668	0.0976490821490488	1.2887079843508
DYNLL1	NK	IAV	PC3_zscore	0.0110591587405365	0.150111039228915	0.980286676777796
DYNLL1	NK	Tcruzi	PC3_zscore	0.0200101543146382	0.0264683180359306	1.98066491640895
DYNLL1	CD8T	NI	PC3_zscore	-0.0183692680887507	0.029629096099176	-1.90753645241466
DYNLL1	CD8T	LPS	PC3_zscore	-0.0250023145350213	0.0107451204454679	-2.30944382851535
DYNLL1	CD8T	IAV	PC3_zscore	-0.0293285495860386	0.00774049154265577	-2.4612315426597
DYNLL1	CD8T	Tcruzi	PC3_zscore	-0.0197193136512726	0.027401389505155	-1.9222698015184
DYNLL1	monocyte	NI	PC3_zscore	-0.00649665700435267	0.203321026934388	-0.818745324057724
DYNLL1	monocyte	LPS	PC3_zscore	0.00131422925172275	0.449786743557205	0.156427410547591
DYNLL1	monocyte	IAV	PC3_zscore	0.00488730859835662	0.287349023066169	0.572677461387207
DYNLL1	monocyte	Tcruzi	PC3_zscore	-0.0100661742871229	0.109365831349049	-1.22562576605739
DYNLL1	B	NI	PC3_zscore	0.00156905256945248	0.4315818361087	0.177754450312364
DYNLL1	B	LPS	PC3_zscore	3.64413695617315e-05	0.499623963343539	0.00415254552839298
DYNLL1	B	IAV	PC3_zscore	0.00436758039988982	0.315212756034687	0.458964355949729
DYNLL1	B	Tcruzi	PC3_zscore	-0.00503622281532486	0.296687451975839	-0.540446806130816
DYNLL1	CD4T	NI	PC3_zscore	-0.0150378401438793	0.0248717163733881	-1.98284300080487
DYNLL1	CD4T	LPS	PC3_zscore	-0.0187398439726719	0.0104969234429273	-2.36980772216713
DYNLL1	CD4T	IAV	PC3_zscore	-0.0257958740859863	0.000313263444131961	-3.07765471356821
DYNLL1	CD4T	Tcruzi	PC3_zscore	-0.0241646666536028	0.00580349416916748	-2.79734239222107
COQ5	NK	NI	PC3_zscore	0.00877672987126354	0.439588508523663	0.825234068606102
COQ5	NK	LPS	PC3_zscore	0.00899100559086389	0.435242951366315	0.849607058225086
COQ5	NK	IAV	PC3_zscore	0.00954823687540594	0.422026889019055	0.868680228884409
COQ5	NK	Tcruzi	PC3_zscore	0.00902253815927987	0.434861821882489	0.851035643272101
COQ5	CD8T	NI	PC3_zscore	0.0100818060477208	0.413703594159842	0.931873342137459
COQ5	CD8T	LPS	PC3_zscore	0.0100994077324193	0.414066407937944	0.925597386487534
COQ5	CD8T	IAV	PC3_zscore	0.00878648110667666	0.436323210852832	0.836897109223725
COQ5	CD8T	Tcruzi	PC3_zscore	0.00876528059000926	0.437198436749349	0.841846321441644
COQ5	monocyte	NI	PC3_zscore	0.00914293796014254	0.427062386234109	0.912956188974668
COQ5	monocyte	LPS	PC3_zscore	0.009317498717741	0.422380054998314	0.924454798748113
COQ5	monocyte	IAV	PC3_zscore	0.0090865706070051	0.427621260401965	0.886740999217383
COQ5	monocyte	Tcruzi	PC3_zscore	0.0094340988931325	0.420475267310028	0.935806221297407
COQ5	B	NI	PC3_zscore	0.00919741808145593	0.428701948590073	0.897376968942364
COQ5	B	LPS	PC3_zscore	0.00915957656520633	0.429543740565223	0.894659092362266
COQ5	B	IAV	PC3_zscore	0.00960406956242267	0.421584996213947	0.913363028376067
COQ5	B	Tcruzi	PC3_zscore	0.00945408789039115	0.424027247098631	0.91002770361803
COQ5	CD4T	NI	PC3_zscore	0.00888531130103211	0.433359530716429	0.887467149318395
COQ5	CD4T	LPS	PC3_zscore	0.00948053870465943	0.418689372093416	0.945857218934739
COQ5	CD4T	IAV	PC3_zscore	0.021883908505352	0.0279657180940069	1.76956920786501
COQ5	CD4T	Tcruzi	PC3_zscore	0.00929932496337487	0.423044893584633	0.927992074208574
RNF10	NK	NI	PC3_zscore	0.000227772322365555	0.741359220270928	0.0719287482255005
RNF10	NK	LPS	PC3_zscore	0.000143767068507704	0.74502357195496	0.0441618081153579
RNF10	NK	IAV	PC3_zscore	0.00165941188096728	0.643463974312786	0.249848731138768
RNF10	NK	Tcruzi	PC3_zscore	0.000592930412961327	0.725311938537904	0.176261356376059
RNF10	CD8T	NI	PC3_zscore	0.000181253317087822	0.743957100801124	0.0583214725848511
RNF10	CD8T	LPS	PC3_zscore	-0.000248884575820262	0.759292687035324	-0.0635977488704361
RNF10	CD8T	IAV	PC3_zscore	0.00050926704570494	0.728996049367722	0.148789933777625
RNF10	CD8T	Tcruzi	PC3_zscore	0.000493672728467245	0.729033124257849	0.154539426570174
RNF10	monocyte	NI	PC3_zscore	-0.000776804718588864	0.748615903828743	-0.158547241431789
RNF10	monocyte	LPS	PC3_zscore	0.00039389554136077	0.724200689308291	0.129141842439322
RNF10	monocyte	IAV	PC3_zscore	0.00117984213010662	0.66500556064336	0.259790889416172
RNF10	monocyte	Tcruzi	PC3_zscore	0.000630097166500606	0.719611856863679	0.203285499552134
RNF10	B	NI	PC3_zscore	0.000460193842581436	0.729566571258712	0.152437558496439
RNF10	B	LPS	PC3_zscore	0.000299766195228691	0.738111300876471	0.100959443123346
RNF10	B	IAV	PC3_zscore	0.000476563375896667	0.726454123439584	0.141153016344748
RNF10	B	Tcruzi	PC3_zscore	0.000124680070959401	0.74699136796601	0.0400256290006432
RNF10	CD4T	NI	PC3_zscore	0.000378285616240926	0.732959341303602	0.135564999622316
RNF10	CD4T	LPS	PC3_zscore	0.000385555453829088	0.732487258235158	0.138060389301156
RNF10	CD4T	IAV	PC3_zscore	-0.000757318846849914	0.616835315741144	-0.161041314520115
RNF10	CD4T	Tcruzi	PC3_zscore	0.000320321123213528	0.736881849161343	0.111946680487576
POP5	NK	NI	PC3_zscore	-0.00366267874843449	0.462971259395404	-0.565492286719844
POP5	NK	LPS	PC3_zscore	-0.00400200999601038	0.452187934065273	-0.609802469430301
POP5	NK	IAV	PC3_zscore	-0.00378958963777627	0.44014366855005	-0.495945302475822
POP5	NK	Tcruzi	PC3_zscore	-0.00329441473201473	0.4754116060141	-0.488264756095613
POP5	CD8T	NI	PC3_zscore	-0.00443916032788034	0.430926929662378	-0.729605501130281
POP5	CD8T	LPS	PC3_zscore	-0.00392985562160201	0.449704616188669	-0.634132465636572
POP5	CD8T	IAV	PC3_zscore	-0.00423078557836659	0.440305778003248	-0.665402971151365
POP5	CD8T	Tcruzi	PC3_zscore	-0.0044230306934629	0.432470823462611	-0.717534374951546
POP5	monocyte	NI	PC3_zscore	-0.00468399181002929	0.424163065908707	-0.73572644045762
POP5	monocyte	LPS	PC3_zscore	-0.00376687830829867	0.44885748072541	-0.565327503729306
POP5	monocyte	IAV	PC3_zscore	-0.00568498527743009	0.382871650166111	-0.646076499288201
POP5	monocyte	Tcruzi	PC3_zscore	-0.00542822581595344	0.408518154105252	-0.738958045852681
POP5	B	NI	PC3_zscore	-0.0030768828982649	0.485464808440774	-0.471400539774897
POP5	B	LPS	PC3_zscore	-0.00253264540056748	0.50333691894423	-0.345199545288545
POP5	B	IAV	PC3_zscore	-0.00311652924012541	0.480827181688884	-0.470139852101241
POP5	B	Tcruzi	PC3_zscore	-0.00377512106804654	0.455926930103749	-0.630496419841846
POP5	CD4T	NI	PC3_zscore	-0.00329685821417609	0.478783141036065	-0.545737005083571
POP5	CD4T	LPS	PC3_zscore	-0.00508603373040517	0.406238601025344	-0.830508986345862
POP5	CD4T	IAV	PC3_zscore	-0.00710675063097264	0.215410000898021	-1.0536666538548
POP5	CD4T	Tcruzi	PC3_zscore	-0.00412925950652714	0.438182071972178	-0.726549283335339
MLEC	NK	NI	PC3_zscore	-0.001804110728664	0.61656185167416	-0.393588009440727
MLEC	NK	LPS	PC3_zscore	-0.0017815773402943	0.617141922367151	-0.383384741405837
MLEC	NK	IAV	PC3_zscore	0.000621562714758082	0.61131298706225	0.0619222171655631
MLEC	NK	Tcruzi	PC3_zscore	-0.00189362056969817	0.612881885379478	-0.419744869196005
MLEC	CD8T	NI	PC3_zscore	-0.00234829094514718	0.593311418495809	-0.528417521708726
MLEC	CD8T	LPS	PC3_zscore	-0.00200645341282037	0.607483227762093	-0.45586956344519
MLEC	CD8T	IAV	PC3_zscore	-0.00247955762509701	0.590755293195048	-0.521965735526872
MLEC	CD8T	Tcruzi	PC3_zscore	-0.00238039267855076	0.592828044259496	-0.526431776590595
MLEC	monocyte	NI	PC3_zscore	-0.00242000086328126	0.588608934072246	-0.538991937830995
MLEC	monocyte	LPS	PC3_zscore	-0.00168234490437532	0.606336934553411	-0.322372146555706
MLEC	monocyte	IAV	PC3_zscore	-0.00016671144918285	0.606638156253243	-0.0193031152505655
MLEC	monocyte	Tcruzi	PC3_zscore	-0.00217233672198201	0.599534291785409	-0.508763929248383
MLEC	B	NI	PC3_zscore	-0.00201673973282094	0.607236568607846	-0.474362635318914
MLEC	B	LPS	PC3_zscore	-0.00199317121679882	0.608464418988353	-0.467312441489553
MLEC	B	IAV	PC3_zscore	-0.00196836197087157	0.607665976290842	-0.442657278757142
MLEC	B	Tcruzi	PC3_zscore	-0.00180890573873524	0.617394227829438	-0.406319059972051
MLEC	CD4T	NI	PC3_zscore	-0.0022912171328797	0.5931422762988	-0.539030747310833
MLEC	CD4T	LPS	PC3_zscore	-0.00252170624767897	0.586055290173074	-0.555640542077012
MLEC	CD4T	IAV	PC3_zscore	-0.00450312358481266	0.377491437064175	-0.719104180585793
MLEC	CD4T	Tcruzi	PC3_zscore	-0.00216641858481965	0.599595448361725	-0.510937896913165
UNC119B	NK	NI	PC3_zscore	-0.00274450128691016	0.633645850370872	-0.297664437964347
UNC119B	NK	LPS	PC3_zscore	-0.00215827577407397	0.646317405130752	-0.234094400974999
UNC119B	NK	IAV	PC3_zscore	-0.00193472470326031	0.620208081115114	-0.164478605118918
UNC119B	NK	Tcruzi	PC3_zscore	-0.00299112821333779	0.629033989638556	-0.315987381965303
UNC119B	CD8T	NI	PC3_zscore	-0.00348497965879034	0.617914997261934	-0.365294428109167
UNC119B	CD8T	LPS	PC3_zscore	-0.000906785999079159	0.674383739465212	-0.0942123808428101
UNC119B	CD8T	IAV	PC3_zscore	-0.00159335784447582	0.658766344053865	-0.169170527542514
UNC119B	CD8T	Tcruzi	PC3_zscore	-0.000903200220114109	0.674770279997619	-0.094154385422487
UNC119B	monocyte	NI	PC3_zscore	-0.00390789165352587	0.603035430764382	-0.405212122150194
UNC119B	monocyte	LPS	PC3_zscore	-0.000666071518998424	0.671239039065119	-0.0674055124868599
UNC119B	monocyte	IAV	PC3_zscore	-0.000192586948377086	0.655960971968823	-0.0163037638039139
UNC119B	monocyte	Tcruzi	PC3_zscore	-0.000570141855420654	0.684872758077244	-0.0595153235887829
UNC119B	B	NI	PC3_zscore	-0.00151011398818266	0.662644356375166	-0.172981439114678
UNC119B	B	LPS	PC3_zscore	-0.00234542003004744	0.641685718093698	-0.273111549254155
UNC119B	B	IAV	PC3_zscore	-0.00234079132155768	0.639796593788099	-0.257075311365016
UNC119B	B	Tcruzi	PC3_zscore	-0.00317701892425186	0.622825712457633	-0.346881036274219
UNC119B	CD4T	NI	PC3_zscore	-0.00163420683655688	0.661323716896096	-0.202947861356301
UNC119B	CD4T	LPS	PC3_zscore	-0.00256460148743028	0.634448068412711	-0.31602989604685
UNC119B	CD4T	IAV	PC3_zscore	-0.00909638998526592	0.331890564632947	-0.702980516271467
UNC119B	CD4T	Tcruzi	PC3_zscore	-0.00213313890767978	0.646769679223016	-0.258698491182263
ACADS	NK	NI	PC3_zscore	0.00155355521143219	0.675575278302116	0.264249397047307
ACADS	NK	LPS	PC3_zscore	0.00145463674058302	0.678933911562704	0.248525766686582
ACADS	NK	IAV	PC3_zscore	0.00426877646999558	0.576620263440055	0.350436613984146
ACADS	NK	Tcruzi	PC3_zscore	0.00150278966805377	0.677109738176297	0.257367134968401
ACADS	CD8T	NI	PC3_zscore	0.000773743087791885	0.702140129409186	0.131027134904857
ACADS	CD8T	LPS	PC3_zscore	0.000862703868254915	0.699133241017916	0.146964470405985
ACADS	CD8T	IAV	PC3_zscore	0.000555843241655697	0.705939765218676	0.0862837064493348
ACADS	CD8T	Tcruzi	PC3_zscore	0.000971785578271316	0.695654098959405	0.167339486363199
ACADS	monocyte	NI	PC3_zscore	0.00083408902129041	0.701531291778307	0.148901673052661
ACADS	monocyte	LPS	PC3_zscore	0.00141390234812986	0.671665426910665	0.226306776650442
ACADS	monocyte	IAV	PC3_zscore	0.000933133726468832	0.669762485933793	0.132097880310874
ACADS	monocyte	Tcruzi	PC3_zscore	0.00115340988902116	0.688869321867108	0.212450659932922
ACADS	B	NI	PC3_zscore	0.000967920418109327	0.696117381886334	0.173746757445801
ACADS	B	LPS	PC3_zscore	0.00109403783387778	0.691138623676651	0.19831598548076
ACADS	B	IAV	PC3_zscore	0.00113498120409525	0.684428545132425	0.182449464528599
ACADS	B	Tcruzi	PC3_zscore	0.00113651844009979	0.689471294951437	0.205879046562674
ACADS	CD4T	NI	PC3_zscore	0.00101144731138035	0.694952236111	0.184234260879985
ACADS	CD4T	LPS	PC3_zscore	0.000856381289703593	0.701085838552435	0.152785953274281
ACADS	CD4T	IAV	PC3_zscore	-0.00167473943194083	0.586626167225305	-0.176004719206732
ACADS	CD4T	Tcruzi	PC3_zscore	0.00117999997801939	0.688190132148591	0.212251323150654
SPPL3	NK	NI	PC3_zscore	0.00230694959835456	0.494787301869002	0.55178279931242
SPPL3	NK	LPS	PC3_zscore	0.00223797376066032	0.497218275115286	0.518299773461972
SPPL3	NK	IAV	PC3_zscore	0.00158368574359878	0.478300752754402	0.238834103978533
SPPL3	NK	Tcruzi	PC3_zscore	0.00229164768792657	0.495235975693017	0.542701964016168
SPPL3	CD8T	NI	PC3_zscore	0.00263781522007494	0.479241451024446	0.678797901508309
SPPL3	CD8T	LPS	PC3_zscore	0.00294337479464537	0.469472439785524	0.693115858653292
SPPL3	CD8T	IAV	PC3_zscore	0.00271672688713839	0.476647825882117	0.672956701409111
SPPL3	CD8T	Tcruzi	PC3_zscore	0.00275203829036463	0.474934348998692	0.691554555774819
SPPL3	monocyte	NI	PC3_zscore	0.002743660078976	0.472393185451146	0.714574776138718
SPPL3	monocyte	LPS	PC3_zscore	0.00252546192261888	0.476698218033608	0.628740433548808
SPPL3	monocyte	IAV	PC3_zscore	0.00181416335550954	0.481289835269714	0.325163807878516
SPPL3	monocyte	Tcruzi	PC3_zscore	0.00297133733606127	0.466903364454863	0.710023122496136
SPPL3	B	NI	PC3_zscore	0.00227607689897941	0.49765629249304	0.553691459935764
SPPL3	B	LPS	PC3_zscore	0.0026397270009258	0.478356891349602	0.69330108610542
SPPL3	B	IAV	PC3_zscore	0.0024379008619384	0.487383356757437	0.609062553545352
SPPL3	B	Tcruzi	PC3_zscore	0.00258568559201985	0.481414354562705	0.675236068073801
SPPL3	CD4T	NI	PC3_zscore	0.00287863124079939	0.467458042988375	0.732172185399773
SPPL3	CD4T	LPS	PC3_zscore	0.00275891398076812	0.470759737870488	0.730807789281001
SPPL3	CD4T	IAV	PC3_zscore	0.00103966273198952	0.457354535176846	0.172691718024375
SPPL3	CD4T	Tcruzi	PC3_zscore	0.00278808447608033	0.470805966626804	0.724532574435472
C12orf43	NK	NI	PC3_zscore	-0.0223329175392199	0.0437398720440204	-2.15921035316865
C12orf43	NK	LPS	PC3_zscore	-0.023398843326183	0.0329204296129858	-2.32349076426288
C12orf43	NK	IAV	PC3_zscore	-0.022044051687401	0.0469736601330834	-2.0484761419886
C12orf43	NK	Tcruzi	PC3_zscore	-0.0234899205607141	0.0322261354197299	-2.33672492726214
C12orf43	CD8T	NI	PC3_zscore	-0.0226645077939081	0.0340343852194951	-2.41566731123702
C12orf43	CD8T	LPS	PC3_zscore	-0.0237199646990118	0.0248151757076315	-2.53082513971582
C12orf43	CD8T	IAV	PC3_zscore	-0.0235447889096002	0.0266013915608786	-2.4976299928869
C12orf43	CD8T	Tcruzi	PC3_zscore	-0.0227195064025864	0.0337733935127591	-2.41464719482511
C12orf43	monocyte	NI	PC3_zscore	-0.0228345922534848	0.0287953448489202	-2.56190646178929
C12orf43	monocyte	LPS	PC3_zscore	-0.0229745236680309	0.0279948088521079	-2.56791586393978
C12orf43	monocyte	IAV	PC3_zscore	-0.0238015037341255	0.0230366496240073	-2.59965222225018
C12orf43	monocyte	Tcruzi	PC3_zscore	-0.0252587735418664	0.0189119451739919	-2.44915464519365
C12orf43	B	NI	PC3_zscore	-0.0239342284177817	0.0239213505836751	-2.54750054929277
C12orf43	B	LPS	PC3_zscore	-0.0224797974415957	0.0376332485616017	-2.36297239013172
C12orf43	B	IAV	PC3_zscore	-0.0229366018049808	0.0324788825516414	-2.45196016024346
C12orf43	B	Tcruzi	PC3_zscore	-0.0240375378528238	0.0237058132896647	-2.52437888189105
C12orf43	CD4T	NI	PC3_zscore	-0.0239194623595249	0.0201635822909101	-2.74152429227823
C12orf43	CD4T	LPS	PC3_zscore	-0.0224792479367876	0.0309556698705	-2.51581250842297
C12orf43	CD4T	IAV	PC3_zscore	-0.0252411873522509	0.00196214888016333	-2.82291487038874
C12orf43	CD4T	Tcruzi	PC3_zscore	-0.0226530331700472	0.0290430895631695	-2.5574076020529
OASL	NK	NI	PC3_zscore	0.00809352089298068	0.419281772651805	0.426828051102244
OASL	NK	LPS	PC3_zscore	0.0149186393728977	0.313222139594074	0.871152906753334
OASL	NK	IAV	PC3_zscore	0.031071790714486	0.119803887252733	1.25813288335925
OASL	NK	Tcruzi	PC3_zscore	0.0131582644081223	0.346882520775708	0.714341628664036
OASL	CD8T	NI	PC3_zscore	0.00194355247690748	0.517194881037948	0.0785344544184197
OASL	CD8T	LPS	PC3_zscore	0.00405991282446357	0.494198453157208	0.17865237382093
OASL	CD8T	IAV	PC3_zscore	0.00800172947333137	0.443062437069462	0.37720217229417
OASL	CD8T	Tcruzi	PC3_zscore	0.00398682508882575	0.492756142600633	0.169847980691016
OASL	monocyte	NI	PC3_zscore	0.00530400335359123	0.474845696548025	0.230229086990939
OASL	monocyte	LPS	PC3_zscore	0.00658289554175224	0.456381088141462	0.315014904673553
OASL	monocyte	IAV	PC3_zscore	0.0139969559304942	0.348358395566712	0.688717161586036
OASL	monocyte	Tcruzi	PC3_zscore	0.00864840410219589	0.432745321223421	0.40529348053314
OASL	B	NI	PC3_zscore	0.0103171158767689	0.403687018412544	0.492919731658121
OASL	B	LPS	PC3_zscore	0.0116067918001275	0.381959270909816	0.608927785314936
OASL	B	IAV	PC3_zscore	0.0207986000090462	0.284492576486036	0.849865918110251
OASL	B	Tcruzi	PC3_zscore	0.0111891682068843	0.393352879884758	0.534043217337915
OASL	CD4T	NI	PC3_zscore	0.00688866054525299	0.457098154780007	0.302608460269836
OASL	CD4T	LPS	PC3_zscore	0.00716221585778637	0.455558563498475	0.343696027628201
OASL	CD4T	IAV	PC3_zscore	0.0162412047850349	0.307136480529654	0.735187559157234
OASL	CD4T	Tcruzi	PC3_zscore	0.00871896848653714	0.436269048259522	0.384511962670224
P2RX7	NK	NI	PC3_zscore	-0.00841596087683515	0.34772488301845	-0.521345103874909
P2RX7	NK	LPS	PC3_zscore	-0.00795141802779959	0.35339106615733	-0.470845621328637
P2RX7	NK	IAV	PC3_zscore	-0.0110422366891362	0.289378525278533	-0.696656793292472
P2RX7	NK	Tcruzi	PC3_zscore	-0.0112471367345305	0.305597612317768	-0.730912323234322
P2RX7	CD8T	NI	PC3_zscore	-0.0156831044211785	0.244248275030928	-0.900184123710406
P2RX7	CD8T	LPS	PC3_zscore	-0.0104585877306943	0.305446483060684	-0.713073041950461
P2RX7	CD8T	IAV	PC3_zscore	-0.0120703211176201	0.281203186890584	-0.825048100124886
P2RX7	CD8T	Tcruzi	PC3_zscore	-0.0105736728798739	0.303876679882299	-0.716260323288494
P2RX7	monocyte	NI	PC3_zscore	-0.0131004613102199	0.263868175108091	-0.915670179467799
P2RX7	monocyte	LPS	PC3_zscore	-0.01396990570677	0.243396844009475	-0.961291136891427
P2RX7	monocyte	IAV	PC3_zscore	-0.0130730499715057	0.249312812640013	-0.918201440638408
P2RX7	monocyte	Tcruzi	PC3_zscore	-0.015158143433592	0.244509832394571	-0.92273414564768
P2RX7	B	NI	PC3_zscore	-0.00974103916752558	0.323524888016378	-0.67247623995051
P2RX7	B	LPS	PC3_zscore	-0.0122269081798814	0.279829859860528	-0.861827792569321
P2RX7	B	IAV	PC3_zscore	-0.0100629598079493	0.316515475865015	-0.699664700999815
P2RX7	B	Tcruzi	PC3_zscore	-0.00905229453728544	0.335426324426301	-0.595193339662874
P2RX7	CD4T	NI	PC3_zscore	-0.0120091196494669	0.279109711362118	-0.862092042592239
P2RX7	CD4T	LPS	PC3_zscore	-0.00879008220863287	0.336148863606374	-0.588551282395671
P2RX7	CD4T	IAV	PC3_zscore	-0.00895946341888884	0.286911048345752	-0.594829885375227
P2RX7	CD4T	Tcruzi	PC3_zscore	-0.0123728360523663	0.276458452859907	-0.852441744119423
P2RX4	NK	NI	PC3_zscore	0.000243107327538404	0.82642943825962	0.0341314492999562
P2RX4	NK	LPS	PC3_zscore	0.000597534728191395	0.83126264305085	0.0759837926327536
P2RX4	NK	IAV	PC3_zscore	0.000268679969744753	0.813408324451514	0.0330722208204865
P2RX4	NK	Tcruzi	PC3_zscore	0.000406842303234112	0.829127166738503	0.0545285342148173
P2RX4	CD8T	NI	PC3_zscore	-0.00230174725813792	0.747541294822231	-0.384146110108916
P2RX4	CD8T	LPS	PC3_zscore	-0.00268180161286563	0.739974379441104	-0.408266373907859
P2RX4	CD8T	IAV	PC3_zscore	-0.00235701756571273	0.748592606692751	-0.366612694287037
P2RX4	CD8T	Tcruzi	PC3_zscore	-0.00219262084526344	0.751054054943156	-0.366699231650734
P2RX4	monocyte	NI	PC3_zscore	-0.00200284098823664	0.751312537823924	-0.382923935040869
P2RX4	monocyte	LPS	PC3_zscore	-0.00212642731336875	0.744796566846839	-0.394291943674722
P2RX4	monocyte	IAV	PC3_zscore	-0.000820260744091885	0.786739048900249	-0.142100823957291
P2RX4	monocyte	Tcruzi	PC3_zscore	-0.00205749060391675	0.749767311203497	-0.389233803125881
P2RX4	B	NI	PC3_zscore	-0.00189719235449359	0.75765066293854	-0.355993010735154
P2RX4	B	LPS	PC3_zscore	-0.0010500115298013	0.790166230951537	-0.203925623097168
P2RX4	B	IAV	PC3_zscore	-0.0005388332339816	0.807157937001232	-0.0922814968854242
P2RX4	B	Tcruzi	PC3_zscore	-0.00093348161105341	0.794475374996943	-0.176550341061303
P2RX4	CD4T	NI	PC3_zscore	-0.00223768968707364	0.742306107873234	-0.421112624533038
P2RX4	CD4T	LPS	PC3_zscore	-0.00243146242032002	0.738143926910407	-0.432478292312203
P2RX4	CD4T	IAV	PC3_zscore	-0.0189557537472653	0.0891588603401895	-1.50481355878955
P2RX4	CD4T	Tcruzi	PC3_zscore	-0.00273346302969765	0.733165469973013	-0.444196403614267
CAMKK2	NK	NI	PC3_zscore	0.000206385695575735	0.729392599893326	0.0310688834932965
CAMKK2	NK	LPS	PC3_zscore	0.00112654863721366	0.704592352841829	0.162930582093334
CAMKK2	NK	IAV	PC3_zscore	0.00366409953317756	0.614286125760008	0.287666404299266
CAMKK2	NK	Tcruzi	PC3_zscore	0.000223245855936424	0.72874706071329	0.0334270940254444
CAMKK2	CD8T	NI	PC3_zscore	0.000786471176940887	0.71257292350673	0.120962736100903
CAMKK2	CD8T	LPS	PC3_zscore	0.000840927841496219	0.711282895156047	0.127423389841358
CAMKK2	CD8T	IAV	PC3_zscore	-6.06751782882175e-05	0.733371211361265	-0.00827650646526689
CAMKK2	CD8T	Tcruzi	PC3_zscore	0.000220471262313736	0.728490476885799	0.0328705649282755
CAMKK2	monocyte	NI	PC3_zscore	0.00114170781596852	0.695275393941567	0.194496171257094
CAMKK2	monocyte	LPS	PC3_zscore	-0.00388917206761609	0.632819796855314	-0.322420399040675
CAMKK2	monocyte	IAV	PC3_zscore	3.31355210965389e-05	0.714181904817228	0.00482615828970506
CAMKK2	monocyte	Tcruzi	PC3_zscore	0.000649805271429047	0.71535536652663	0.112718697026885
CAMKK2	B	NI	PC3_zscore	0.000891286684670416	0.708228807499438	0.14552920878443
CAMKK2	B	LPS	PC3_zscore	0.00023354782899312	0.730306042624397	0.0379517949835311
CAMKK2	B	IAV	PC3_zscore	0.00020052424256628	0.724999055284238	0.0292096232355071
CAMKK2	B	Tcruzi	PC3_zscore	0.000684426197381334	0.715241428039232	0.112621215143863
CAMKK2	CD4T	NI	PC3_zscore	0.000722139647025802	0.713817768804773	0.121563116777579
CAMKK2	CD4T	LPS	PC3_zscore	0.00148964005015307	0.687989640685666	0.23324445775217
CAMKK2	CD4T	IAV	PC3_zscore	0.00230256343974166	0.55697019848033	0.272108956970107
CAMKK2	CD4T	Tcruzi	PC3_zscore	0.00137557594334604	0.694355634623332	0.209299624274367
ANAPC5	NK	NI	PC3_zscore	0.000482330537050576	0.806993466402383	0.23193941440302
ANAPC5	NK	LPS	PC3_zscore	0.000522765647803399	0.804984116264079	0.252855252763843
ANAPC5	NK	IAV	PC3_zscore	-0.00770285554295265	0.594627394385772	-0.544026275101984
ANAPC5	NK	Tcruzi	PC3_zscore	0.000512692748916647	0.805482468138418	0.248622776952262
ANAPC5	CD8T	NI	PC3_zscore	0.000523162010895946	0.804839161844113	0.255727136775619
ANAPC5	CD8T	LPS	PC3_zscore	0.000539326161535188	0.80415940140879	0.258706930581218
ANAPC5	CD8T	IAV	PC3_zscore	0.000365045025262661	0.807531148115928	0.128226967727402
ANAPC5	CD8T	Tcruzi	PC3_zscore	0.000528208723346497	0.804642292579162	0.256259878943702
ANAPC5	monocyte	NI	PC3_zscore	0.000497361646411797	0.805728192404072	0.242104293630916
ANAPC5	monocyte	LPS	PC3_zscore	0.000543154913703656	0.797359411111694	0.22712047542555
ANAPC5	monocyte	IAV	PC3_zscore	0.000640525925344959	0.781064038752354	0.198075328997298
ANAPC5	monocyte	Tcruzi	PC3_zscore	0.000474406274438207	0.807418021255694	0.227794069847282
ANAPC5	B	NI	PC3_zscore	0.000491151506827233	0.806683175581247	0.240755550618545
ANAPC5	B	LPS	PC3_zscore	0.000518996007255054	0.805025510882147	0.255139831726457
ANAPC5	B	IAV	PC3_zscore	0.000504368854714455	0.804058763526754	0.233870874721831
ANAPC5	B	Tcruzi	PC3_zscore	0.000514294329865357	0.805320541271771	0.252525365234208
ANAPC5	CD4T	NI	PC3_zscore	0.000521573632184734	0.804670876113202	0.2590842836972
ANAPC5	CD4T	LPS	PC3_zscore	0.000521386805510469	0.804670586198992	0.259151217100159
ANAPC5	CD4T	IAV	PC3_zscore	0.00293621546347871	0.530013257137008	0.581921296447273
ANAPC5	CD4T	Tcruzi	PC3_zscore	0.000516731854885085	0.805069967306731	0.256079301364821
RNF34	NK	NI	PC3_zscore	-0.00246988273917115	0.696843443936419	-0.342917994286099
RNF34	NK	LPS	PC3_zscore	-0.000476249909779362	0.767027618026401	-0.0757213204046092
RNF34	NK	IAV	PC3_zscore	0.000622527148508156	0.776520494356381	0.0939254533269677
RNF34	NK	Tcruzi	PC3_zscore	-0.000540560849367957	0.766057114759946	-0.08283643971786
RNF34	CD8T	NI	PC3_zscore	-0.00189020055574461	0.702121276931648	-0.325051696184203
RNF34	CD8T	LPS	PC3_zscore	-0.00144158806171509	0.722436655666133	-0.24514164491653
RNF34	CD8T	IAV	PC3_zscore	-0.00308965192491969	0.673209584726131	-0.41868865737119
RNF34	CD8T	Tcruzi	PC3_zscore	-0.00476297487936003	0.630752963903701	-0.548874906988605
RNF34	monocyte	NI	PC3_zscore	-0.00490729072521765	0.615970676490048	-0.590296363942619
RNF34	monocyte	LPS	PC3_zscore	-0.0051163627433058	0.605021685044737	-0.592115729734017
RNF34	monocyte	IAV	PC3_zscore	0.00396573980486439	0.647562066563954	0.45918328458012
RNF34	monocyte	Tcruzi	PC3_zscore	-0.000894458212254227	0.744696815922192	-0.171781658759295
RNF34	B	NI	PC3_zscore	0.00130839146009622	0.747969382106224	0.220232804445079
RNF34	B	LPS	PC3_zscore	-0.00251762760998467	0.682953830512449	-0.388799731167642
RNF34	B	IAV	PC3_zscore	-0.00155787220322795	0.719059891473825	-0.256906256341506
RNF34	B	Tcruzi	PC3_zscore	-0.00328851727516686	0.665122092598312	-0.439195515321515
RNF34	CD4T	NI	PC3_zscore	0.00088001573794936	0.74986131557994	0.19911953994882
RNF34	CD4T	LPS	PC3_zscore	-0.00197175141644199	0.674284187274402	-0.430529159180454
RNF34	CD4T	IAV	PC3_zscore	0.0113821937536364	0.169590573958839	1.31216514291754
RNF34	CD4T	Tcruzi	PC3_zscore	-0.00121200124704953	0.718846809769869	-0.266995671499581
KDM2B	NK	NI	PC3_zscore	-0.014884382466488	0.235050272148648	-0.800948718381605
KDM2B	NK	LPS	PC3_zscore	-0.0242780052170856	0.138057461026782	-1.18388130468723
KDM2B	NK	IAV	PC3_zscore	-0.0566810533788976	0.0464477257379928	-1.98758003103424
KDM2B	NK	Tcruzi	PC3_zscore	-0.00470206787804218	0.425592620979526	-0.241281938348098
KDM2B	CD8T	NI	PC3_zscore	-0.0083359233954239	0.298675824104783	-0.597340767815372
KDM2B	CD8T	LPS	PC3_zscore	-0.000352661608793042	0.510888884928573	-0.0224864694889938
KDM2B	CD8T	IAV	PC3_zscore	-0.0192399942418582	0.186165182699808	-0.979121025510892
KDM2B	CD8T	Tcruzi	PC3_zscore	-0.00145844930282166	0.481906219567991	-0.0971913671737327
KDM2B	monocyte	NI	PC3_zscore	0.0182302418582809	0.108595179934393	1.36646056581785
KDM2B	monocyte	LPS	PC3_zscore	0.0269788934369833	0.0537761902855009	1.9479252859394
KDM2B	monocyte	IAV	PC3_zscore	0.0439824160925168	0.0261056358371069	2.68443522469157
KDM2B	monocyte	Tcruzi	PC3_zscore	-0.000955477804801397	0.488695312224648	-0.0696698035819202
KDM2B	B	NI	PC3_zscore	0.0031251106221624	0.443205389353115	0.203030548147931
KDM2B	B	LPS	PC3_zscore	-0.0128408508055598	0.237242055899743	-0.794035009717413
KDM2B	B	IAV	PC3_zscore	-0.0111998087567291	0.304242221046364	-0.587473623260948
KDM2B	B	Tcruzi	PC3_zscore	0.00797663802952934	0.34133385741615	0.478324972577261
KDM2B	CD4T	NI	PC3_zscore	0.00397844482321425	0.403587668768438	0.306011462074297
KDM2B	CD4T	LPS	PC3_zscore	-0.0110590714062242	0.242052989573085	-0.779155091398731
KDM2B	CD4T	IAV	PC3_zscore	-0.0564237830225253	0.0170867876004208	-2.93843071330148
KDM2B	CD4T	Tcruzi	PC3_zscore	0.00142708468576197	0.483665418187305	0.100143460905702
ORAI1	NK	NI	PC3_zscore	0.000714103246099416	0.761665458934624	0.12428597462053
ORAI1	NK	LPS	PC3_zscore	-0.000256997636113788	0.79241015091509	-0.0410438763505142
ORAI1	NK	IAV	PC3_zscore	-0.0194208361955938	0.408847765410713	-0.793240316084209
ORAI1	NK	Tcruzi	PC3_zscore	0.000816953024674456	0.758121433221361	0.140498733782211
ORAI1	CD8T	NI	PC3_zscore	0.00382881864492639	0.666134272656015	0.496838056372374
ORAI1	CD8T	LPS	PC3_zscore	0.00316875191699659	0.677826366411428	0.46367507522823
ORAI1	CD8T	IAV	PC3_zscore	0.00117067721179217	0.737633538770937	0.203062744906334
ORAI1	CD8T	Tcruzi	PC3_zscore	0.00108826612838625	0.741211795206885	0.210856072486365
ORAI1	monocyte	NI	PC3_zscore	0.00214205193300767	0.700151187799249	0.390512559598995
ORAI1	monocyte	LPS	PC3_zscore	-0.00635679026272564	0.662085211092237	-0.418721453062783
ORAI1	monocyte	IAV	PC3_zscore	0.00144661563383483	0.718965665351282	0.247893311112151
ORAI1	monocyte	Tcruzi	PC3_zscore	0.000820847804764124	0.751591884289452	0.158794302871203
ORAI1	B	NI	PC3_zscore	0.00109780091694465	0.742854717341972	0.228414040913268
ORAI1	B	LPS	PC3_zscore	0.00118694588224622	0.738642130895028	0.245405653801035
ORAI1	B	IAV	PC3_zscore	0.00063591765430411	0.761317713277993	0.122742973635033
ORAI1	B	Tcruzi	PC3_zscore	0.00237147485855235	0.695179284965718	0.409324978700019
ORAI1	CD4T	NI	PC3_zscore	0.00355713552678087	0.663022241907803	0.520045568471729
ORAI1	CD4T	LPS	PC3_zscore	0.00183907825569682	0.704917633443576	0.392655803295928
ORAI1	CD4T	IAV	PC3_zscore	0.00106755436972838	0.707878686493879	0.218909706997748
ORAI1	CD4T	Tcruzi	PC3_zscore	0.0018633709418109	0.706858956935336	0.380996288686381
MORN3	NK	NI	PC3_zscore	0.00131701852833701	0.56536788080963	0.0816438968696799
MORN3	NK	LPS	PC3_zscore	-0.00226750424206465	0.607029057383961	-0.113113503673048
MORN3	NK	IAV	PC3_zscore	-0.00421921455833072	0.597909026379179	-0.18392985824715
MORN3	NK	Tcruzi	PC3_zscore	0.000539987234235122	0.576205296282381	0.0320854253433643
MORN3	CD8T	NI	PC3_zscore	0.0136534749367566	0.355444892682553	0.739057913205526
MORN3	CD8T	LPS	PC3_zscore	0.00973008902255928	0.393084362735613	0.661238979469675
MORN3	CD8T	IAV	PC3_zscore	0.00993007795002939	0.394643099620687	0.646189363892487
MORN3	CD8T	Tcruzi	PC3_zscore	0.00990540626225707	0.391226922263923	0.666553597861116
MORN3	monocyte	NI	PC3_zscore	0.00655108960040228	0.441944803989014	0.507210923426201
MORN3	monocyte	LPS	PC3_zscore	0.00623780426957359	0.444276181442783	0.473542444005488
MORN3	monocyte	IAV	PC3_zscore	0.00487014109466692	0.4626389646645	0.344194360233242
MORN3	monocyte	Tcruzi	PC3_zscore	0.00737356171697438	0.426777745741992	0.560400819148549
MORN3	B	NI	PC3_zscore	0.0026835751917166	0.53396306285718	0.192020296194017
MORN3	B	LPS	PC3_zscore	0.00483447248078583	0.487353151570331	0.375052259081261
MORN3	B	IAV	PC3_zscore	0.00257792208023316	0.537276584839598	0.178967430084553
MORN3	B	Tcruzi	PC3_zscore	0.00449291463804111	0.494772571973747	0.343700200104399
MORN3	CD4T	NI	PC3_zscore	0.0121753577448044	0.354589293508056	0.781488244585554
MORN3	CD4T	LPS	PC3_zscore	0.00741658172059707	0.419864695222148	0.611408883485033
MORN3	CD4T	IAV	PC3_zscore	0.0122322123683383	0.239866287797383	0.873155806566975
MORN3	CD4T	Tcruzi	PC3_zscore	0.00806399706687354	0.41093936720595	0.629752632620258
TMEM120B	NK	NI	PC3_zscore	-0.00345460169620301	0.591690650543785	-0.460175373829132
TMEM120B	NK	LPS	PC3_zscore	-0.00328034483096451	0.596622413035083	-0.430109216126134
TMEM120B	NK	IAV	PC3_zscore	-0.0036566156245274	0.559717160265093	-0.363938260673608
TMEM120B	NK	Tcruzi	PC3_zscore	-0.00322601863774042	0.59822296304698	-0.423738172836035
TMEM120B	CD8T	NI	PC3_zscore	-0.00329660672569713	0.595509171506857	-0.441012625137149
TMEM120B	CD8T	LPS	PC3_zscore	-0.00350337365731856	0.589285606064797	-0.47034515414776
TMEM120B	CD8T	IAV	PC3_zscore	-0.00356999660613718	0.587534409547237	-0.471575273883333
TMEM120B	CD8T	Tcruzi	PC3_zscore	-0.00350085309414483	0.589351778842977	-0.471271303298126
TMEM120B	monocyte	NI	PC3_zscore	-0.00368342809567977	0.58291939101196	-0.496561583827976
TMEM120B	monocyte	LPS	PC3_zscore	-0.00370468177616897	0.576196391507905	-0.47504621538435
TMEM120B	monocyte	IAV	PC3_zscore	-0.00302483457480906	0.571694920610365	-0.299480132111274
TMEM120B	monocyte	Tcruzi	PC3_zscore	-0.00334588487282859	0.594279287540782	-0.452760222803625
TMEM120B	B	NI	PC3_zscore	-0.00339423088082885	0.593081527575549	-0.465192921093784
TMEM120B	B	LPS	PC3_zscore	-0.00324017387560809	0.598487519371603	-0.438264210269918
TMEM120B	B	IAV	PC3_zscore	-0.00418501330040701	0.571750115822745	-0.473188234229726
TMEM120B	B	Tcruzi	PC3_zscore	-0.00343037445489142	0.591871146965137	-0.469626035249563
TMEM120B	CD4T	NI	PC3_zscore	-0.00346623792292692	0.590057335834509	-0.479871132718782
TMEM120B	CD4T	LPS	PC3_zscore	-0.00379844476414548	0.579010229290775	-0.520277721590148
TMEM120B	CD4T	IAV	PC3_zscore	-0.00905933819986339	0.297140863231562	-0.792735770008966
TMEM120B	CD4T	Tcruzi	PC3_zscore	-0.00337695064528053	0.593217167750478	-0.46128894839773
RHOF	NK	NI	PC3_zscore	0.00332700462634243	0.697377875968978	0.303810854587559
RHOF	NK	LPS	PC3_zscore	0.0041372400891692	0.682943441953427	0.353066514638094
RHOF	NK	IAV	PC3_zscore	-0.0151621130232248	0.529830809242388	-0.730172103759683
RHOF	NK	Tcruzi	PC3_zscore	0.00228787757237641	0.724817680068394	0.209716187220211
RHOF	CD8T	NI	PC3_zscore	-0.000679827584562704	0.741720943157506	-0.0911824784982708
RHOF	CD8T	LPS	PC3_zscore	0.000248460875008032	0.771620595701484	0.029292229903824
RHOF	CD8T	IAV	PC3_zscore	-0.00398651112728259	0.6579040671604	-0.389399658370383
RHOF	CD8T	Tcruzi	PC3_zscore	-0.00292508346423689	0.670731117638408	-0.350406551226951
RHOF	monocyte	NI	PC3_zscore	-0.00176003794344081	0.722458393207832	-0.14312256512558
RHOF	monocyte	LPS	PC3_zscore	-0.0181274431238011	0.494585476059348	-0.800539586499149
RHOF	monocyte	IAV	PC3_zscore	-0.00500143323532687	0.66467343225253	-0.356514851372
RHOF	monocyte	Tcruzi	PC3_zscore	0.00123074372208964	0.760141087318576	0.0995455854614167
RHOF	B	NI	PC3_zscore	0.00322559238339877	0.703907406432016	0.286493582978857
RHOF	B	LPS	PC3_zscore	-0.000562069302562661	0.748043672121604	-0.0567367032281655
RHOF	B	IAV	PC3_zscore	-0.0019600068905732	0.718743485175262	-0.174445543518037
RHOF	B	Tcruzi	PC3_zscore	-0.00166732623850199	0.720247868448981	-0.162425365949716
RHOF	CD4T	NI	PC3_zscore	0.00245777923774571	0.69276000050152	0.299539310413485
RHOF	CD4T	LPS	PC3_zscore	-0.00515317065705219	0.611316824855265	-0.550294519225817
RHOF	CD4T	IAV	PC3_zscore	-0.0300544398668807	0.103555197888659	-1.82016419291055
RHOF	CD4T	Tcruzi	PC3_zscore	-0.00345700941616097	0.653616563319177	-0.410893618864653
SETD1B	NK	NI	PC3_zscore	-0.00930856883497029	0.496829231941356	-0.625068856980821
SETD1B	NK	LPS	PC3_zscore	-0.00606803044314076	0.543870253378646	-0.474180945386136
SETD1B	NK	IAV	PC3_zscore	-0.0101753987969342	0.488284032374631	-0.637526163518226
SETD1B	NK	Tcruzi	PC3_zscore	-0.00355705716844944	0.591372387066942	-0.309773922300442
SETD1B	CD8T	NI	PC3_zscore	0.00475690930156784	0.509952325652926	0.507556828688724
SETD1B	CD8T	LPS	PC3_zscore	0.0059148616919468	0.488003052368376	0.577449401918898
SETD1B	CD8T	IAV	PC3_zscore	0.0105051576582405	0.421371698715014	0.795122796570473
SETD1B	CD8T	Tcruzi	PC3_zscore	0.00965133979357844	0.42102509065413	0.805566316793508
SETD1B	monocyte	NI	PC3_zscore	0.00121678003509523	0.6260826977463	0.157933319464119
SETD1B	monocyte	LPS	PC3_zscore	0.00136512695959113	0.618468756840941	0.170041253409251
SETD1B	monocyte	IAV	PC3_zscore	0.0148923108364861	0.291407659516161	0.956930839112977
SETD1B	monocyte	Tcruzi	PC3_zscore	0.0062742263522157	0.459233396198942	0.683103738614563
SETD1B	B	NI	PC3_zscore	0.000768762162650509	0.647750287157998	0.0858301010535369
SETD1B	B	LPS	PC3_zscore	0.00109838699556138	0.636740681032325	0.121654031137408
SETD1B	B	IAV	PC3_zscore	-0.0024433738187104	0.619063997419109	-0.233442000836897
SETD1B	B	Tcruzi	PC3_zscore	0.00280881457101934	0.582444179334128	0.299563652862467
SETD1B	CD4T	NI	PC3_zscore	0.00496313603537291	0.484938969837154	0.612651081630226
SETD1B	CD4T	LPS	PC3_zscore	0.000830048382504381	0.639555347952703	0.107862759175619
SETD1B	CD4T	IAV	PC3_zscore	0.0168265053672338	0.149773023338902	1.42589291138584
SETD1B	CD4T	Tcruzi	PC3_zscore	0.00978036195341644	0.406601848398768	0.868312391113056
PSMD9	NK	NI	PC3_zscore	-0.00932317060600966	0.114202551902524	-1.71316197733429
PSMD9	NK	LPS	PC3_zscore	-0.00931202133407334	0.114619412789094	-1.70588409568203
PSMD9	NK	IAV	PC3_zscore	-0.0091931134113517	0.109422674672386	-1.49582453263422
PSMD9	NK	Tcruzi	PC3_zscore	-0.00931097128087834	0.114670546754946	-1.70537007230585
PSMD9	CD8T	NI	PC3_zscore	-0.00933436498722609	0.113605603137997	-1.72312922567769
PSMD9	CD8T	LPS	PC3_zscore	-0.00933714507093231	0.113531962375431	-1.7233439570926
PSMD9	CD8T	IAV	PC3_zscore	-0.00933486114259202	0.11360659669512	-1.71966709765469
PSMD9	CD8T	Tcruzi	PC3_zscore	-0.00932305739558811	0.114068354856651	-1.71652556630589
PSMD9	monocyte	NI	PC3_zscore	-0.00934095794704844	0.112970630287372	-1.72992710744203
PSMD9	monocyte	LPS	PC3_zscore	-0.00934293027190117	0.111637230981762	-1.72456631476362
PSMD9	monocyte	IAV	PC3_zscore	-0.00991663729303063	0.0841512988475872	-1.73309267958482
PSMD9	monocyte	Tcruzi	PC3_zscore	-0.00932088966717372	0.114111709340446	-1.7198550562125
PSMD9	B	NI	PC3_zscore	-0.00933518644840862	0.113584917595574	-1.72362107932223
PSMD9	B	LPS	PC3_zscore	-0.00932837990134169	0.113874376787669	-1.72052179661069
PSMD9	B	IAV	PC3_zscore	-0.0093320695074399	0.113272894671396	-1.70661156249937
PSMD9	B	Tcruzi	PC3_zscore	-0.00932983110871399	0.113823947408997	-1.72083409341086
PSMD9	CD4T	NI	PC3_zscore	-0.00934348159185408	0.113030793534293	-1.73112123630745
PSMD9	CD4T	LPS	PC3_zscore	-0.00932562866283694	0.113837426837355	-1.72304484240599
PSMD9	CD4T	IAV	PC3_zscore	-0.00908647398534919	0.102730825635416	-1.47792006681798
PSMD9	CD4T	Tcruzi	PC3_zscore	-0.00935864137191113	0.112648099275592	-1.73362334420499
MLXIP	NK	NI	PC3_zscore	0.0185923043552832	0.199120660356429	0.879406210947876
MLXIP	NK	LPS	PC3_zscore	-0.00257263757334736	0.481049840956813	-0.108237675878258
MLXIP	NK	IAV	PC3_zscore	0.00371141977050363	0.390335914531923	0.164570427271957
MLXIP	NK	Tcruzi	PC3_zscore	0.00531130027198395	0.376755791641569	0.257874941087251
MLXIP	CD8T	NI	PC3_zscore	0.0259175472069898	0.066642060801672	1.44545712956674
MLXIP	CD8T	LPS	PC3_zscore	0.0301429468857865	0.0633374406379827	1.36387809024877
MLXIP	CD8T	IAV	PC3_zscore	0.0207484633536343	0.109446086518049	1.18765452244821
MLXIP	CD8T	Tcruzi	PC3_zscore	0.0222130930041264	0.086533942988482	1.33498409543115
MLXIP	monocyte	NI	PC3_zscore	0.0132141097567409	0.156713745029854	1.11387056776682
MLXIP	monocyte	LPS	PC3_zscore	0.0162677580047268	0.125152144266661	1.21422449855872
MLXIP	monocyte	IAV	PC3_zscore	0.0193959871007911	0.104661963602159	1.23412834503798
MLXIP	monocyte	Tcruzi	PC3_zscore	0.0161582580062964	0.124984537898705	1.22220495709261
MLXIP	B	NI	PC3_zscore	0.0123592210892535	0.208013856349336	0.884141740267152
MLXIP	B	LPS	PC3_zscore	0.00701120996619118	0.327427075191388	0.468115726912514
MLXIP	B	IAV	PC3_zscore	0.00201739054265312	0.430450512275488	0.10941439407815
MLXIP	B	Tcruzi	PC3_zscore	0.00769466101981709	0.313986845948789	0.501132592075686
MLXIP	CD4T	NI	PC3_zscore	0.0169789505404944	0.0835960607870824	1.5538522402351
MLXIP	CD4T	LPS	PC3_zscore	0.0092510983864851	0.230374712940078	0.833463132715423
MLXIP	CD4T	IAV	PC3_zscore	-0.00191222581333285	0.476424958314733	-0.11661261145432
MLXIP	CD4T	Tcruzi	PC3_zscore	0.025990415992997	0.0571499594168104	1.6739176774489
LRRC43	NK	NI	PC3_zscore	0.0946195939749461	0.0212238981715487	1.97345561667471
LRRC43	NK	LPS	PC3_zscore	0.142135357361268	0.00209380884964332	2.79370933389972
LRRC43	NK	IAV	PC3_zscore	0.148235280835255	0.00137691875757637	2.92527446381849
LRRC43	NK	Tcruzi	PC3_zscore	0.115734071495249	0.0094944808105984	2.2497149355007
LRRC43	CD8T	NI	PC3_zscore	0.0337894740290745	0.195627470755024	0.853935535887728
LRRC43	CD8T	LPS	PC3_zscore	0.0646543577797741	0.0572002071846276	1.58242088158456
LRRC43	CD8T	IAV	PC3_zscore	0.088028893969812	0.0231535060139066	2.04553541877453
LRRC43	CD8T	Tcruzi	PC3_zscore	-0.0156793067799345	0.350895000392081	-0.384779502346742
LRRC43	monocyte	NI	PC3_zscore	-0.0384383271833722	0.176967911715804	-0.922845524642248
LRRC43	monocyte	LPS	PC3_zscore	-0.0266721204507522	0.264163004550082	-0.631571686957291
LRRC43	monocyte	IAV	PC3_zscore	-0.000731010178749763	0.494568193565981	-0.0176574789527568
LRRC43	monocyte	Tcruzi	PC3_zscore	-0.0442820760110436	0.156177639179512	-1.00299967705751
LRRC43	B	NI	PC3_zscore	-0.0400933602872319	0.0919398076634453	-1.32403257033977
LRRC43	B	LPS	PC3_zscore	-0.0351690848382241	0.121256812504147	-1.16627995748075
LRRC43	B	IAV	PC3_zscore	-0.0862633744098455	0.00293043278518312	-2.75112185922676
LRRC43	B	Tcruzi	PC3_zscore	-0.0293088339228984	0.177629824360481	-0.924200292767498
LRRC43	CD4T	NI	PC3_zscore	-0.0352098000947664	0.185964972185483	-0.89100289116974
LRRC43	CD4T	LPS	PC3_zscore	-0.0211090224963666	0.298242148214117	-0.53042552358012
LRRC43	CD4T	IAV	PC3_zscore	-0.00756057382108211	0.425904581877361	-0.184317970919681
LRRC43	CD4T	Tcruzi	PC3_zscore	0.0362429848575704	0.193915929972615	0.861738889307877
VPS33A	NK	NI	PC3_zscore	-0.00641073899374824	0.427957363505253	-0.733572006671892
VPS33A	NK	LPS	PC3_zscore	-0.00653422057991219	0.425552113410426	-0.737590560637542
VPS33A	NK	IAV	PC3_zscore	-0.00645869416037933	0.403544349219534	-0.612271520747929
VPS33A	NK	Tcruzi	PC3_zscore	-0.00600096295213973	0.438465306747773	-0.680876139905412
VPS33A	CD8T	NI	PC3_zscore	-0.00649934316149878	0.42518119281424	-0.747655494984476
VPS33A	CD8T	LPS	PC3_zscore	-0.00610848877877223	0.435413051844136	-0.700642921506317
VPS33A	CD8T	IAV	PC3_zscore	-0.00631649539168564	0.430197083360093	-0.718128834798229
VPS33A	CD8T	Tcruzi	PC3_zscore	-0.00600236869800464	0.438283169631598	-0.68273353126152
VPS33A	monocyte	NI	PC3_zscore	-0.00623855422422478	0.429963974250336	-0.740217492374583
VPS33A	monocyte	LPS	PC3_zscore	-0.00626443654918232	0.424737828867322	-0.7273441121029
VPS33A	monocyte	IAV	PC3_zscore	-0.00676824536040748	0.401226625640752	-0.722062910634708
VPS33A	monocyte	Tcruzi	PC3_zscore	-0.00570609688956649	0.448646878743568	-0.647753536087507
VPS33A	B	NI	PC3_zscore	-0.00621509264639309	0.432430877756759	-0.726422879195771
VPS33A	B	LPS	PC3_zscore	-0.0061540313088521	0.434385879278572	-0.71782350848058
VPS33A	B	IAV	PC3_zscore	-0.00638101042663242	0.426337184540925	-0.719762349393698
VPS33A	B	Tcruzi	PC3_zscore	-0.00640093362570984	0.427270683991412	-0.744233449653222
VPS33A	CD4T	NI	PC3_zscore	-0.00600594980880576	0.438533688449568	-0.703448076132726
VPS33A	CD4T	LPS	PC3_zscore	-0.00599295073702445	0.439186509955506	-0.699693803852463
VPS33A	CD4T	IAV	PC3_zscore	-0.00969897135901986	0.230116894570339	-0.945671375760654
VPS33A	CD4T	Tcruzi	PC3_zscore	-0.00648659733198244	0.424360449840717	-0.757571194643681
CLIP1	NK	NI	PC3_zscore	-0.000289231198618946	0.963543634664773	-0.0997334843998875
CLIP1	NK	LPS	PC3_zscore	-0.000393917012958269	0.960422469900545	-0.125291841079993
CLIP1	NK	IAV	PC3_zscore	0.000452059391050915	0.958519160024115	0.131290262039351
CLIP1	NK	Tcruzi	PC3_zscore	-0.000150266192848424	0.968047060409755	-0.0542828817124698
CLIP1	CD8T	NI	PC3_zscore	-0.000448742805326386	0.959111456016887	-0.136595278462559
CLIP1	CD8T	LPS	PC3_zscore	-0.000534775774560013	0.957736893614415	-0.145511529345085
CLIP1	CD8T	IAV	PC3_zscore	0.000183173843066578	0.967552871706764	0.0644381146248341
CLIP1	CD8T	Tcruzi	PC3_zscore	-0.000641225675092637	0.956006422446555	-0.156557535792967
CLIP1	monocyte	NI	PC3_zscore	0.000458964216377743	0.955496316431113	0.162571304926581
CLIP1	monocyte	LPS	PC3_zscore	0.000186540164931693	0.964199771146883	0.0940956190106325
CLIP1	monocyte	IAV	PC3_zscore	5.1419500550692e-05	0.97067363486847	0.0266210474251056
CLIP1	monocyte	Tcruzi	PC3_zscore	0.000173209954144993	0.965295539492572	0.0860403110101418
CLIP1	B	NI	PC3_zscore	-0.000784203728890052	0.954736310705502	-0.160880047756339
CLIP1	B	LPS	PC3_zscore	-0.000510436856373405	0.958918347179492	-0.136580379004883
CLIP1	B	IAV	PC3_zscore	-0.000627957555982171	0.956121762314392	-0.149028304635088
CLIP1	B	Tcruzi	PC3_zscore	-0.000731138558897416	0.955752909154724	-0.154899438941757
CLIP1	CD4T	NI	PC3_zscore	-7.85884378506726e-05	0.969861186566345	-0.0341847255948483
CLIP1	CD4T	LPS	PC3_zscore	-0.000111438398966968	0.968285044818299	-0.049814047284396
CLIP1	CD4T	IAV	PC3_zscore	0.0321609454249835	0.013463339749574	2.74671810815379
CLIP1	CD4T	Tcruzi	PC3_zscore	-6.83748753583183e-05	0.970390964659213	-0.027931064170642
ZCCHC8	NK	NI	PC3_zscore	-0.00172628545376099	0.63511210738529	-0.449190763982674
ZCCHC8	NK	LPS	PC3_zscore	-0.00180961696714311	0.63175095689084	-0.466118016849186
ZCCHC8	NK	IAV	PC3_zscore	-0.000771853814164674	0.620972467744166	-0.111258868101106
ZCCHC8	NK	Tcruzi	PC3_zscore	-0.00170336929151082	0.636112851521382	-0.440712766134571
ZCCHC8	CD8T	NI	PC3_zscore	-0.00179761077729318	0.631795414883723	-0.470779359855521
ZCCHC8	CD8T	LPS	PC3_zscore	-0.00170262510204848	0.636016043715205	-0.441314930640698
ZCCHC8	CD8T	IAV	PC3_zscore	-0.00161837121532017	0.638761833590651	-0.40160862748035
ZCCHC8	CD8T	Tcruzi	PC3_zscore	-0.00176162593019786	0.633488181814609	-0.458438667723841
ZCCHC8	monocyte	NI	PC3_zscore	-0.00146953179817072	0.646113918512747	-0.367591105300359
ZCCHC8	monocyte	LPS	PC3_zscore	-0.00182749397848915	0.623423337842065	-0.474804422108159
ZCCHC8	monocyte	IAV	PC3_zscore	-0.00180311280071971	0.614754991660794	-0.427849656757335
ZCCHC8	monocyte	Tcruzi	PC3_zscore	-0.00190437597353978	0.625681658617948	-0.505176161989467
ZCCHC8	B	NI	PC3_zscore	-0.00177017251558937	0.632518438295625	-0.475167473270424
ZCCHC8	B	LPS	PC3_zscore	-0.00145573705512177	0.647410946026115	-0.359125728191586
ZCCHC8	B	IAV	PC3_zscore	-0.00175159496200031	0.63175077969054	-0.446938124051112
ZCCHC8	B	Tcruzi	PC3_zscore	-0.00161396428285555	0.640441908160765	-0.42286918923242
ZCCHC8	CD4T	NI	PC3_zscore	-0.00161551481835281	0.641001247459603	-0.432065544573975
ZCCHC8	CD4T	LPS	PC3_zscore	-0.00186431316261949	0.627213423016012	-0.502412817859663
ZCCHC8	CD4T	IAV	PC3_zscore	-0.00611703712941516	0.271900664354801	-0.864516983363404
ZCCHC8	CD4T	Tcruzi	PC3_zscore	-0.00181595904222104	0.630115445645304	-0.487784150577386
RSRC2	NK	NI	PC3_zscore	0.0011559641157388	0.696619384283035	0.407907050529138
RSRC2	NK	LPS	PC3_zscore	0.00118885051190338	0.69497195881455	0.42517862352794
RSRC2	NK	IAV	PC3_zscore	0.00125493750269593	0.670319143966315	0.340636234588612
RSRC2	NK	Tcruzi	PC3_zscore	0.00119731072447934	0.694533581915564	0.42797533563566
RSRC2	CD8T	NI	PC3_zscore	0.00123636741379265	0.692449081411457	0.44414348290072
RSRC2	CD8T	LPS	PC3_zscore	0.00115632950621793	0.696575220360178	0.407760782692678
RSRC2	CD8T	IAV	PC3_zscore	0.0011910110189231	0.694644196048717	0.421377571998558
RSRC2	CD8T	Tcruzi	PC3_zscore	0.00118768197123814	0.695025750139876	0.4248061157867
RSRC2	monocyte	NI	PC3_zscore	0.00117291694929041	0.695437174381763	0.421322989717744
RSRC2	monocyte	LPS	PC3_zscore	0.00120230370204883	0.688721984058857	0.414393473290744
RSRC2	monocyte	IAV	PC3_zscore	0.00933868841200258	0.325030061876165	0.81076737072173
RSRC2	monocyte	Tcruzi	PC3_zscore	0.00120599755723651	0.693982815236396	0.438050538135686
RSRC2	B	NI	PC3_zscore	0.00119097150572041	0.694939571439986	0.431673406844675
RSRC2	B	LPS	PC3_zscore	0.00123456572254577	0.692324481314844	0.44730513474953
RSRC2	B	IAV	PC3_zscore	0.00125702285204109	0.689703016225786	0.439627533515161
RSRC2	B	Tcruzi	PC3_zscore	0.00125090995126862	0.691601574433611	0.449160668599763
RSRC2	CD4T	NI	PC3_zscore	0.00115712626122863	0.696958203146628	0.414081356644997
RSRC2	CD4T	LPS	PC3_zscore	0.0011461104067113	0.697547970722341	0.407320768732337
RSRC2	CD4T	IAV	PC3_zscore	0.00175080656740905	0.583548913940068	0.431580335031516
RSRC2	CD4T	Tcruzi	PC3_zscore	0.00127465725364394	0.690605113681226	0.451745130760687
KNTC1	NK	NI	PC3_zscore	0.00417821869611235	0.473314898573087	0.454077240261246
KNTC1	NK	LPS	PC3_zscore	0.00398412408089082	0.476612776358106	0.416542052373412
KNTC1	NK	IAV	PC3_zscore	0.00481424693670655	0.430577350577135	0.415214960568465
KNTC1	NK	Tcruzi	PC3_zscore	0.00407966303955742	0.475527391191931	0.436690052704431
KNTC1	CD8T	NI	PC3_zscore	0.00662846386103697	0.405467021105927	0.757208171912743
KNTC1	CD8T	LPS	PC3_zscore	0.00595619356795806	0.41886325387301	0.724149250827085
KNTC1	CD8T	IAV	PC3_zscore	0.00593526383204116	0.420191879958584	0.708153952325478
KNTC1	CD8T	Tcruzi	PC3_zscore	0.0063594765426078	0.410565707221701	0.746543196888716
KNTC1	monocyte	NI	PC3_zscore	0.00602207472447691	0.411422392794173	0.759086266576102
KNTC1	monocyte	LPS	PC3_zscore	0.00422521839030429	0.450067152268626	0.431907616281503
KNTC1	monocyte	IAV	PC3_zscore	0.00603315692561977	0.397457277053284	0.645145285291798
KNTC1	monocyte	Tcruzi	PC3_zscore	0.00521322885918662	0.438673700811905	0.663608917056983
KNTC1	B	NI	PC3_zscore	0.00501012217535744	0.447977551818977	0.630203119157767
KNTC1	B	LPS	PC3_zscore	0.00512069810829494	0.443640948443494	0.648675362610982
KNTC1	B	IAV	PC3_zscore	0.00513798027453178	0.442983747692841	0.626858655334021
KNTC1	B	Tcruzi	PC3_zscore	0.00525145695505341	0.439189779568006	0.664100892113724
KNTC1	CD4T	NI	PC3_zscore	0.00598333160947172	0.412299854601162	0.767985333875979
KNTC1	CD4T	LPS	PC3_zscore	0.00579602795844411	0.417927382820668	0.748872707136805
KNTC1	CD4T	IAV	PC3_zscore	0.00386088992665532	0.399635046149967	0.380319925509421
KNTC1	CD4T	Tcruzi	PC3_zscore	0.00644019381929627	0.405092223783739	0.778515919143961
DENR	NK	NI	PC3_zscore	0.000762283265791838	0.803632475039773	0.320737151130485
DENR	NK	LPS	PC3_zscore	0.0006227515332827	0.810146076742299	0.265867850925521
DENR	NK	IAV	PC3_zscore	2.37611915633693e-06	0.801520338270636	0.000509647319250263
DENR	NK	Tcruzi	PC3_zscore	0.000619178149258548	0.810278751430571	0.263060967552059
DENR	CD8T	NI	PC3_zscore	0.000688622201776371	0.806856613541335	0.305256485703368
DENR	CD8T	LPS	PC3_zscore	0.000747583085867229	0.804145982667265	0.319679509212059
DENR	CD8T	IAV	PC3_zscore	0.000723127924981774	0.805319688942756	0.306698222687992
DENR	CD8T	Tcruzi	PC3_zscore	0.000766873002236064	0.80331885407719	0.323533961272745
DENR	monocyte	NI	PC3_zscore	0.000585009508468664	0.811922057548838	0.249238205575376
DENR	monocyte	LPS	PC3_zscore	0.000419846597739093	0.810463532381624	0.141553617150785
DENR	monocyte	IAV	PC3_zscore	0.00074070120860629	0.792692899099573	0.260895232813803
DENR	monocyte	Tcruzi	PC3_zscore	0.00067736843742693	0.80737467611303	0.305506281132377
DENR	B	NI	PC3_zscore	0.000737119296288311	0.804082164022705	0.326567679944017
DENR	B	LPS	PC3_zscore	0.000633145090538836	0.810044537849926	0.281439307945053
DENR	B	IAV	PC3_zscore	0.000654398458172163	0.807361142089695	0.282096866576945
DENR	B	Tcruzi	PC3_zscore	0.000799990570191241	0.801707306161411	0.331249468942993
DENR	CD4T	NI	PC3_zscore	0.000671195241698751	0.807800297242572	0.310623246813121
DENR	CD4T	LPS	PC3_zscore	0.000621797563774875	0.811284476594242	0.281622165693056
DENR	CD4T	IAV	PC3_zscore	0.0084279488364049	0.175595398862825	1.21328639292518
DENR	CD4T	Tcruzi	PC3_zscore	0.000713986460342276	0.805013405919529	0.32520086942481
HIP1R	NK	NI	PC3_zscore	0.00706464294236612	0.400179467431754	0.65505163411779
HIP1R	NK	LPS	PC3_zscore	0.0055549793473798	0.431484705008119	0.488913287383116
HIP1R	NK	IAV	PC3_zscore	0.00934488417893484	0.339912151863769	0.718058532694286
HIP1R	NK	Tcruzi	PC3_zscore	0.00743378869720119	0.394242123155556	0.671370722400636
HIP1R	CD8T	NI	PC3_zscore	0.00797527114520928	0.372439358549246	0.795216543860642
HIP1R	CD8T	LPS	PC3_zscore	0.00892738074822963	0.360412696975192	0.803770082833919
HIP1R	CD8T	IAV	PC3_zscore	0.00454270242576185	0.449289753252603	0.376154670043063
HIP1R	CD8T	Tcruzi	PC3_zscore	0.00651515082618386	0.406737539500025	0.645426586802439
HIP1R	monocyte	NI	PC3_zscore	0.00949591165029108	0.3592003828569	0.743428717183662
HIP1R	monocyte	LPS	PC3_zscore	0.00648833654166868	0.40569558269878	0.559060709970582
HIP1R	monocyte	IAV	PC3_zscore	0.00334408708622164	0.441408808586651	0.214596981255133
HIP1R	monocyte	Tcruzi	PC3_zscore	0.0021815986079728	0.470245384629871	0.112168974528377
HIP1R	B	NI	PC3_zscore	0.00895361870073823	0.350741737521301	0.867871334354499
HIP1R	B	LPS	PC3_zscore	0.00898863199166983	0.350901957698971	0.863223012545383
HIP1R	B	IAV	PC3_zscore	0.00426311805671628	0.462064923016577	0.369498706563833
HIP1R	B	Tcruzi	PC3_zscore	0.00828869539019004	0.366142884060924	0.817799234232555
HIP1R	CD4T	NI	PC3_zscore	0.00871562016916393	0.352786239280471	0.874632922450544
HIP1R	CD4T	LPS	PC3_zscore	0.00919239338878957	0.349170854176153	0.86429338620142
HIP1R	CD4T	IAV	PC3_zscore	0.000942314060354527	0.462139679383796	0.0631863854408285
HIP1R	CD4T	Tcruzi	PC3_zscore	0.00923215785063451	0.350306974126727	0.855153808662028
VPS37B	NK	NI	PC3_zscore	0.00745695961747447	0.351073609104585	0.34951610789605
VPS37B	NK	LPS	PC3_zscore	0.0359697976386588	0.0401305941739505	1.75464583322029
VPS37B	NK	IAV	PC3_zscore	0.0496299870516402	0.020187022441741	2.0740463702226
VPS37B	NK	Tcruzi	PC3_zscore	0.0203536122656479	0.171588348565532	0.945155534517865
VPS37B	CD8T	NI	PC3_zscore	-0.004485378553243	0.467675065670468	-0.188827283647121
VPS37B	CD8T	LPS	PC3_zscore	0.021560714461266	0.150955084275554	1.04405613347003
VPS37B	CD8T	IAV	PC3_zscore	0.0267077226430619	0.109671645663939	1.2317927008521
VPS37B	CD8T	Tcruzi	PC3_zscore	0.00366099181395413	0.414500002137435	0.159986289285064
VPS37B	monocyte	NI	PC3_zscore	0.0146103535661669	0.169830841185823	1.01103231126238
VPS37B	monocyte	LPS	PC3_zscore	0.00215871954638026	0.450275592184763	0.138597900157092
VPS37B	monocyte	IAV	PC3_zscore	-0.00591826543188421	0.400956676891819	-0.305565679666552
VPS37B	monocyte	Tcruzi	PC3_zscore	0.0262936649834383	0.0437256262445627	1.8515371063542
VPS37B	B	NI	PC3_zscore	0.0289467951145797	0.0488386023549705	1.73728138880778
VPS37B	B	LPS	PC3_zscore	0.00294998307940772	0.433731763093979	0.171576003624565
VPS37B	B	IAV	PC3_zscore	0.0160721332813736	0.170466388397616	0.986470141959279
VPS37B	B	Tcruzi	PC3_zscore	0.0250287831650192	0.085522611055614	1.416492213702
VPS37B	CD4T	NI	PC3_zscore	0.0181430816866087	0.169115311200298	0.985312964458281
VPS37B	CD4T	LPS	PC3_zscore	0.0230257383664942	0.104162811861052	1.30628060363323
VPS37B	CD4T	IAV	PC3_zscore	0.0498590938891333	0.00383966001847089	2.5306461283366
VPS37B	CD4T	Tcruzi	PC3_zscore	0.00679333938577422	0.359659605924516	0.331051451199135
OGFOD2	NK	NI	PC3_zscore	-0.00585314154534872	0.45826961149925	-0.583603904615141
OGFOD2	NK	LPS	PC3_zscore	-0.00570403361803508	0.461479386608986	-0.558711079301221
OGFOD2	NK	IAV	PC3_zscore	-0.00368249996680832	0.452296134391608	-0.246536875665752
OGFOD2	NK	Tcruzi	PC3_zscore	-0.00585315174594675	0.45827347223356	-0.58327914998915
OGFOD2	CD8T	NI	PC3_zscore	-0.00668117758994973	0.433377961031719	-0.690326551827245
OGFOD2	CD8T	LPS	PC3_zscore	-0.00653596780831955	0.436844703954336	-0.675685908316534
OGFOD2	CD8T	IAV	PC3_zscore	-0.00652603774065752	0.437334783442263	-0.666625644703865
OGFOD2	CD8T	Tcruzi	PC3_zscore	-0.00617558715099097	0.445692004804601	-0.635102325626793
OGFOD2	monocyte	NI	PC3_zscore	-0.00635163942115507	0.440012295813664	-0.671959331166558
OGFOD2	monocyte	LPS	PC3_zscore	-0.00584307624000021	0.445875252927813	-0.5750335750775
OGFOD2	monocyte	IAV	PC3_zscore	-0.00695263047360522	0.408036120942407	-0.627724208891177
OGFOD2	monocyte	Tcruzi	PC3_zscore	-0.00658360349248918	0.434034860274814	-0.694400894227587
OGFOD2	B	NI	PC3_zscore	-0.00636321457686588	0.441888428550218	-0.66828907506064
OGFOD2	B	LPS	PC3_zscore	-0.00586814533211609	0.456884630207939	-0.606914521652801
OGFOD2	B	IAV	PC3_zscore	-0.00645120806020706	0.43979671656664	-0.641845889240759
OGFOD2	B	Tcruzi	PC3_zscore	-0.00596517413812256	0.453837549595418	-0.619433191921287
OGFOD2	CD4T	NI	PC3_zscore	-0.00692627686928632	0.424990030786261	-0.72550160307379
OGFOD2	CD4T	LPS	PC3_zscore	-0.00672897889507897	0.429740766894614	-0.711689533501191
OGFOD2	CD4T	IAV	PC3_zscore	-0.00729504059495399	0.332751371680555	-0.679835441599465
OGFOD2	CD4T	Tcruzi	PC3_zscore	-0.00631197669224168	0.441649404017648	-0.666213321163077
ARL6IP4	NK	NI	PC3_zscore	-0.0127933163958779	0.0353174399581391	-2.74290378619237
ARL6IP4	NK	LPS	PC3_zscore	-0.0128170232517802	0.0350083778299543	-2.73875782197472
ARL6IP4	NK	IAV	PC3_zscore	-0.01289083759419	0.0326690383774687	-2.7234618537253
ARL6IP4	NK	Tcruzi	PC3_zscore	-0.0127613011964394	0.0360770193734166	-2.72401077600276
ARL6IP4	CD8T	NI	PC3_zscore	-0.0127286184176207	0.0366705859100356	-2.71951155876607
ARL6IP4	CD8T	LPS	PC3_zscore	-0.0128194046568776	0.0347298986566	-2.75416133008758
ARL6IP4	CD8T	IAV	PC3_zscore	-0.0128414350154972	0.0346396718252696	-2.73318207043516
ARL6IP4	CD8T	Tcruzi	PC3_zscore	-0.0127492346604835	0.0360585709499583	-2.73595372966734
ARL6IP4	monocyte	NI	PC3_zscore	-0.0128425234647068	0.0345467685632928	-2.7416600726924
ARL6IP4	monocyte	LPS	PC3_zscore	-0.0128640220226764	0.0340799776339084	-2.72698883011035
ARL6IP4	monocyte	IAV	PC3_zscore	-0.0138868844000702	0.00732953207391962	-2.28475175408167
ARL6IP4	monocyte	Tcruzi	PC3_zscore	-0.0128571242906662	0.0345203425769646	-2.72391880600967
ARL6IP4	B	NI	PC3_zscore	-0.012716529658831	0.0372100775177191	-2.69991656346826
ARL6IP4	B	LPS	PC3_zscore	-0.0127918411215786	0.0350758133118483	-2.75830930610052
ARL6IP4	B	IAV	PC3_zscore	-0.0127799386889064	0.0353240626532534	-2.75149138330679
ARL6IP4	B	Tcruzi	PC3_zscore	-0.0127307036208022	0.0367691844581344	-2.71165409927077
ARL6IP4	CD4T	NI	PC3_zscore	-0.0127790821956583	0.034948935013514	-2.77133076599496
ARL6IP4	CD4T	LPS	PC3_zscore	-0.012793025172383	0.0347634982198286	-2.7738516124455
ARL6IP4	CD4T	IAV	PC3_zscore	-0.0126774326212015	0.0369078268895542	-2.62298600635235
ARL6IP4	CD4T	Tcruzi	PC3_zscore	-0.0127699018608976	0.0352410469735895	-2.76282597075
MPHOSPH9	NK	NI	PC3_zscore	-0.000990688400384082	0.667380817607728	-0.105149130361766
MPHOSPH9	NK	LPS	PC3_zscore	-0.00771063194824192	0.535812616572316	-0.561534520425832
MPHOSPH9	NK	IAV	PC3_zscore	-0.0181081835207058	0.357564617088931	-0.853270666059019
MPHOSPH9	NK	Tcruzi	PC3_zscore	-0.00611401121259325	0.554797555615644	-0.491206328170107
MPHOSPH9	CD8T	NI	PC3_zscore	0.00690679818153428	0.457514129024876	0.715429137998803
MPHOSPH9	CD8T	LPS	PC3_zscore	0.00608856253364207	0.481800539445479	0.624675709052904
MPHOSPH9	CD8T	IAV	PC3_zscore	0.00557924866641876	0.501392461583806	0.5400801491487
MPHOSPH9	CD8T	Tcruzi	PC3_zscore	0.00394788754216903	0.533686626668619	0.440203613622731
MPHOSPH9	monocyte	NI	PC3_zscore	0.000459729035677833	0.648073234927975	0.0562122097349179
MPHOSPH9	monocyte	LPS	PC3_zscore	0.00455180089413299	0.515028303448885	0.505274491196961
MPHOSPH9	monocyte	IAV	PC3_zscore	0.0104633965042635	0.387547347643588	0.666132702041247
MPHOSPH9	monocyte	Tcruzi	PC3_zscore	0.000206990631063053	0.655266279403101	0.0240105176573583
MPHOSPH9	B	NI	PC3_zscore	-0.000263065119104517	0.685758175595196	-0.0312053541652988
MPHOSPH9	B	LPS	PC3_zscore	0.0034832140029874	0.557067543591308	0.396961118699659
MPHOSPH9	B	IAV	PC3_zscore	-0.00199095732091701	0.643778052843031	-0.20658134618329
MPHOSPH9	B	Tcruzi	PC3_zscore	0.00415582796615199	0.540135571780496	0.444551487654096
MPHOSPH9	CD4T	NI	PC3_zscore	0.00749568672377833	0.42887121542343	0.821840659649795
MPHOSPH9	CD4T	LPS	PC3_zscore	0.00275995669462958	0.557533072201273	0.402874966933178
MPHOSPH9	CD4T	IAV	PC3_zscore	0.00945743682160149	0.304921979952904	0.995767654400448
MPHOSPH9	CD4T	Tcruzi	PC3_zscore	0.00970996735111884	0.41583704682774	0.859647036143676
CDK2AP1	NK	NI	PC3_zscore	-0.0225370853167607	0.0888622615399135	-1.68683142223152
CDK2AP1	NK	LPS	PC3_zscore	-0.0237256800028727	0.0797201642675198	-1.73602072711848
CDK2AP1	NK	IAV	PC3_zscore	-0.0235728313499839	0.0788757248425543	-1.72274514229083
CDK2AP1	NK	Tcruzi	PC3_zscore	-0.0221267152629772	0.0936975559699764	-1.63335585411586
CDK2AP1	CD8T	NI	PC3_zscore	-0.0228145101901351	0.0794616806102468	-1.81975335837849
CDK2AP1	CD8T	LPS	PC3_zscore	-0.0240467871000737	0.0715330339265653	-1.84045014005798
CDK2AP1	CD8T	IAV	PC3_zscore	-0.0234639288428042	0.0756269815683812	-1.82116465036771
CDK2AP1	CD8T	Tcruzi	PC3_zscore	-0.0217402559625208	0.0929341942924012	-1.68500146898026
CDK2AP1	monocyte	NI	PC3_zscore	-0.0232313676028011	0.0727212855769307	-1.91234141376741
CDK2AP1	monocyte	LPS	PC3_zscore	-0.0234173049065037	0.0725477458128961	-1.88898296413644
CDK2AP1	monocyte	IAV	PC3_zscore	-0.02087932924378	0.103797984316354	-1.55999990408042
CDK2AP1	monocyte	Tcruzi	PC3_zscore	-0.024925513937335	0.0659140500914899	-1.88683430319701
CDK2AP1	B	NI	PC3_zscore	-0.0252651848801811	0.0681995895990387	-1.77223546985665
CDK2AP1	B	LPS	PC3_zscore	-0.0237834867758687	0.0751574111873472	-1.81243973182352
CDK2AP1	B	IAV	PC3_zscore	-0.0228540944703152	0.0831223347677774	-1.76377106283743
CDK2AP1	B	Tcruzi	PC3_zscore	-0.0224494608460134	0.0866718078524602	-1.74356977079324
CDK2AP1	CD4T	NI	PC3_zscore	-0.022357086981595	0.0810440901969066	-1.83123499669888
CDK2AP1	CD4T	LPS	PC3_zscore	-0.0231181784687589	0.0752446846039113	-1.87222335693519
CDK2AP1	CD4T	IAV	PC3_zscore	-0.0275714349899482	0.0131956652233387	-2.01344244369191
CDK2AP1	CD4T	Tcruzi	PC3_zscore	-0.0241810514230022	0.0683880421653281	-1.90419974889777
SBNO1	NK	NI	PC3_zscore	-0.000378492679839775	0.719174525253635	-0.077637447014361
SBNO1	NK	LPS	PC3_zscore	-0.000806585727623973	0.728049508272886	-0.140725593581417
SBNO1	NK	IAV	PC3_zscore	-0.00121441237992845	0.693415723100994	-0.170021485304427
SBNO1	NK	Tcruzi	PC3_zscore	2.73058353394595e-05	0.705150116065111	0.00631321790843458
SBNO1	CD8T	NI	PC3_zscore	0.0013166133819158	0.646843137087484	0.329674729715579
SBNO1	CD8T	LPS	PC3_zscore	0.000144654888842775	0.699434132020052	0.0344430121945571
SBNO1	CD8T	IAV	PC3_zscore	0.00159848079011513	0.64088671826221	0.343748767738773
SBNO1	CD8T	Tcruzi	PC3_zscore	0.00145832724441687	0.643124321558623	0.342154349912168
SBNO1	monocyte	NI	PC3_zscore	0.00200810158864272	0.621615442789109	0.410850828411377
SBNO1	monocyte	LPS	PC3_zscore	0.002207699405469	0.595124804659941	0.42384980998223
SBNO1	monocyte	IAV	PC3_zscore	-0.00145517361198159	0.684205362788297	-0.205009331546078
SBNO1	monocyte	Tcruzi	PC3_zscore	0.0018084450440688	0.628559057748515	0.396523663839084
SBNO1	B	NI	PC3_zscore	0.00087951136284398	0.665615675899472	0.248990807117635
SBNO1	B	LPS	PC3_zscore	-1.78201230899556e-05	0.710612628695794	-0.00436716724095594
SBNO1	B	IAV	PC3_zscore	0.000181439818169111	0.69693829484169	0.0444888481724449
SBNO1	B	Tcruzi	PC3_zscore	0.000575601526080322	0.681769680461789	0.159770546329685
SBNO1	CD4T	NI	PC3_zscore	0.00133939347422263	0.637588089452168	0.375080648141707
SBNO1	CD4T	LPS	PC3_zscore	0.00112508784519447	0.647366333514772	0.33871895882172
SBNO1	CD4T	IAV	PC3_zscore	0.00105502024466641	0.557394276134895	0.256286716424703
SBNO1	CD4T	Tcruzi	PC3_zscore	0.00144134595077773	0.636432153992933	0.377099757682398
KMT5A	NK	NI	PC3_zscore	-0.0220982067768504	0.0377799708513662	-2.31278142528896
KMT5A	NK	LPS	PC3_zscore	-0.0221249108550036	0.0375412557902652	-2.28844231746886
KMT5A	NK	IAV	PC3_zscore	-0.0223239726230763	0.0350951467545073	-2.31548490404295
KMT5A	NK	Tcruzi	PC3_zscore	-0.0221738483375961	0.0371376409518647	-2.319784923736
KMT5A	CD8T	NI	PC3_zscore	-0.0223528396951015	0.029180726516561	-2.58908072797199
KMT5A	CD8T	LPS	PC3_zscore	-0.022705545283476	0.0255834706548824	-2.64971783574196
KMT5A	CD8T	IAV	PC3_zscore	-0.0232808767064423	0.0226105852548655	-2.59250857088158
KMT5A	CD8T	Tcruzi	PC3_zscore	-0.0228435439843809	0.0243990970905025	-2.66501837205091
KMT5A	monocyte	NI	PC3_zscore	-0.0226599952693635	0.0246002703414869	-2.7068590739586
KMT5A	monocyte	LPS	PC3_zscore	-0.0247846457587605	0.00347411216978077	-2.44115923983072
KMT5A	monocyte	IAV	PC3_zscore	-0.022463946852173	0.0284137930721551	-2.60564844633903
KMT5A	monocyte	Tcruzi	PC3_zscore	-0.0227561230805385	0.0239565059596587	-2.71278234680533
KMT5A	B	NI	PC3_zscore	-0.0221435590719777	0.0353302292557413	-2.4457193662909
KMT5A	B	LPS	PC3_zscore	-0.0223552629494606	0.0321971770719544	-2.51203862380998
KMT5A	B	IAV	PC3_zscore	-0.0227036670907187	0.0290872944713236	-2.54090025417189
KMT5A	B	Tcruzi	PC3_zscore	-0.0224770452868882	0.0305776737325664	-2.54073415014404
KMT5A	CD4T	NI	PC3_zscore	-0.022564486923606	0.0242885113919453	-2.72830870350626
KMT5A	CD4T	LPS	PC3_zscore	-0.0231187587176698	0.021900321939221	-2.73485968470321
KMT5A	CD4T	IAV	PC3_zscore	-0.022533737087273	0.0238759682557674	-2.71171523975333
KMT5A	CD4T	Tcruzi	PC3_zscore	-0.0228149665083915	0.0230285321579039	-2.74467036989382
RILPL2	NK	NI	PC3_zscore	-0.0250614453765806	0.00066760225015472	-3.96189306074643
RILPL2	NK	LPS	PC3_zscore	-0.0250889553941227	0.000545761981891046	-3.95684633052186
RILPL2	NK	IAV	PC3_zscore	-0.0251565556927754	0.000351958388303153	-3.91492337750609
RILPL2	NK	Tcruzi	PC3_zscore	-0.0250556483108349	0.000737768614677003	-3.95514964746077
RILPL2	CD8T	NI	PC3_zscore	-0.0249354338830597	0.00125314992130543	-3.95671008495756
RILPL2	CD8T	LPS	PC3_zscore	-0.0250363604127774	0.00061355782394823	-3.99094581461205
RILPL2	CD8T	IAV	PC3_zscore	-0.0251760960743063	0.000323550996573441	-3.91274408573037
RILPL2	CD8T	Tcruzi	PC3_zscore	-0.0250540149081255	0.000513430650022184	-3.99595189720157
RILPL2	monocyte	NI	PC3_zscore	-0.024960007879658	0.000758969671001197	-3.99840527777685
RILPL2	monocyte	LPS	PC3_zscore	-0.0251313053141399	0.000240829715830615	-4.00695136328135
RILPL2	monocyte	IAV	PC3_zscore	-0.0250625706684851	0.000359548961554879	-4.01900166381621
RILPL2	monocyte	Tcruzi	PC3_zscore	-0.0249447862869137	0.00090207571454759	-3.98555081191695
RILPL2	B	NI	PC3_zscore	-0.0252059048091582	0.000279871761429518	-3.90037876662342
RILPL2	B	LPS	PC3_zscore	-0.0250379009947062	0.000576248548574854	-3.99523357166477
RILPL2	B	IAV	PC3_zscore	-0.0252051864448016	0.00027555422802894	-3.88796423578384
RILPL2	B	Tcruzi	PC3_zscore	-0.0250580458974717	0.000524800231242128	-3.99049370249596
RILPL2	CD4T	NI	PC3_zscore	-0.0249610185966586	0.000663268750210055	-4.00698355718721
RILPL2	CD4T	LPS	PC3_zscore	-0.0249627991391612	0.000708490033726195	-4.00276139499147
RILPL2	CD4T	IAV	PC3_zscore	-0.0250823644879058	0.000201065113404897	-4.02996012552636
RILPL2	CD4T	Tcruzi	PC3_zscore	-0.0249847885798325	0.000609586058923695	-4.01198263686608
SNRNP35	NK	NI	PC3_zscore	0.0129105132283338	0.0742424982848904	2.06077606526606
SNRNP35	NK	LPS	PC3_zscore	0.0129414928185379	0.0734051078216808	2.07442046117971
SNRNP35	NK	IAV	PC3_zscore	0.0130257960866548	0.0684145051080225	2.05306437863277
SNRNP35	NK	Tcruzi	PC3_zscore	0.0129148541079373	0.074126503372205	2.06271096359953
SNRNP35	CD8T	NI	PC3_zscore	0.0129295120856913	0.0734116406435686	2.07990583321039
SNRNP35	CD8T	LPS	PC3_zscore	0.0129475804567993	0.0729360609478551	2.08583747332695
SNRNP35	CD8T	IAV	PC3_zscore	0.0129280405686935	0.0734914381507674	2.0754010590884
SNRNP35	CD8T	Tcruzi	PC3_zscore	0.0129272449849738	0.0735165339328283	2.07728532612114
SNRNP35	monocyte	NI	PC3_zscore	0.0129232629540345	0.0735001135461926	2.08048442728665
SNRNP35	monocyte	LPS	PC3_zscore	0.0128976685140126	0.0739162073253594	2.05697250096713
SNRNP35	monocyte	IAV	PC3_zscore	0.0132687943241902	0.0595055461949182	2.11109303189446
SNRNP35	monocyte	Tcruzi	PC3_zscore	0.0129270050074854	0.0734171171318469	2.08224869526109
SNRNP35	B	NI	PC3_zscore	0.0129279053382776	0.0735531943116094	2.07856783956828
SNRNP35	B	LPS	PC3_zscore	0.012939877323904	0.0731562675913061	2.08389523102452
SNRNP35	B	IAV	PC3_zscore	0.012919186532878	0.0736604015967794	2.06885119907483
SNRNP35	B	Tcruzi	PC3_zscore	0.0129376623619739	0.073279712126853	2.08138983824571
SNRNP35	CD4T	NI	PC3_zscore	0.0129625894118881	0.072324496142311	2.09605070255721
SNRNP35	CD4T	LPS	PC3_zscore	0.0129437737374911	0.0728413760810418	2.09015128872653
SNRNP35	CD4T	IAV	PC3_zscore	0.013607610110223	0.030654404796518	2.3201894797811
SNRNP35	CD4T	Tcruzi	PC3_zscore	0.0129427336309888	0.0729200115244814	2.08852927321969
RILPL1	NK	NI	PC3_zscore	-0.00435372095676678	0.543468841637405	-0.419605637165932
RILPL1	NK	LPS	PC3_zscore	-0.00372146393610988	0.556505011422613	-0.350992611250332
RILPL1	NK	IAV	PC3_zscore	-0.0063423929472358	0.481638845544072	-0.46857125698094
RILPL1	NK	Tcruzi	PC3_zscore	-0.00415516776518669	0.54757960097363	-0.398944352501703
RILPL1	CD8T	NI	PC3_zscore	-0.0036007871236398	0.560549376715431	-0.354526039253596
RILPL1	CD8T	LPS	PC3_zscore	-0.00511997627933495	0.529288564508984	-0.48177119247537
RILPL1	CD8T	IAV	PC3_zscore	-0.00487583407677873	0.534949325820432	-0.452832658083253
RILPL1	CD8T	Tcruzi	PC3_zscore	-0.00396692883834523	0.55258300333204	-0.387062637354169
RILPL1	monocyte	NI	PC3_zscore	-0.00383137729497104	0.554727711989141	-0.377830100214678
RILPL1	monocyte	LPS	PC3_zscore	-0.00421247693772019	0.539313773103307	-0.395830221191284
RILPL1	monocyte	IAV	PC3_zscore	-0.00384657289282765	0.531924132636998	-0.327898701148845
RILPL1	monocyte	Tcruzi	PC3_zscore	-0.00355097911871181	0.561629762501258	-0.345959377692091
RILPL1	B	NI	PC3_zscore	-0.00516261926546461	0.527129093093229	-0.48968724755202
RILPL1	B	LPS	PC3_zscore	-0.00528028834564956	0.525398063176923	-0.493010352072375
RILPL1	B	IAV	PC3_zscore	-0.00638232616415473	0.506201029938679	-0.488405867043464
RILPL1	B	Tcruzi	PC3_zscore	-0.00482096349306488	0.534497861603634	-0.464582006538937
RILPL1	CD4T	NI	PC3_zscore	-0.00300716596212467	0.577423433980258	-0.305804394983244
RILPL1	CD4T	LPS	PC3_zscore	-0.0020142725229081	0.599553841207507	-0.181904742203557
RILPL1	CD4T	IAV	PC3_zscore	-0.00886327135443618	0.318131653335808	-0.723469308259475
RILPL1	CD4T	Tcruzi	PC3_zscore	-0.00430138420372467	0.542755072277931	-0.445371484163922
TMED2	NK	NI	PC3_zscore	0.0033498318491769	0.696257892222171	0.425945166633891
TMED2	NK	LPS	PC3_zscore	0.00207195401217217	0.717869070629134	0.338813864644176
TMED2	NK	IAV	PC3_zscore	0.0163613811622512	0.28677630376997	1.02137882491967
TMED2	NK	Tcruzi	PC3_zscore	0.00260312172105777	0.707338113043886	0.379801978393628
TMED2	CD8T	NI	PC3_zscore	-0.00399834302382735	0.646270475301646	-0.514286610740768
TMED2	CD8T	LPS	PC3_zscore	-0.00131609644910769	0.70973143741617	-0.2817850078299
TMED2	CD8T	IAV	PC3_zscore	-0.00328300537761279	0.658548837791562	-0.467141439242824
TMED2	CD8T	Tcruzi	PC3_zscore	-0.002647771549141	0.666391024847969	-0.442597974444828
TMED2	monocyte	NI	PC3_zscore	-0.00153741707530277	0.689337321621119	-0.361460992427043
TMED2	monocyte	LPS	PC3_zscore	-0.000686326669123344	0.729706135656613	-0.17818678672406
TMED2	monocyte	IAV	PC3_zscore	-0.000942541628423204	0.710321611118226	-0.221817071503436
TMED2	monocyte	Tcruzi	PC3_zscore	-0.000206007122380515	0.762468950760626	-0.0554511264566733
TMED2	B	NI	PC3_zscore	-0.0012863189310405	0.707452190754161	-0.295824941030412
TMED2	B	LPS	PC3_zscore	-0.00193349947432824	0.681436611103575	-0.390279462973046
TMED2	B	IAV	PC3_zscore	0.000592551383974133	0.76468599331695	0.133912001310401
TMED2	B	Tcruzi	PC3_zscore	1.11336118634e-05	0.774846036514257	0.00272827179330304
TMED2	CD4T	NI	PC3_zscore	-0.00188815823491615	0.67511760653727	-0.414249084227206
TMED2	CD4T	LPS	PC3_zscore	-0.00257748605985507	0.656016282777623	-0.479097093697192
TMED2	CD4T	IAV	PC3_zscore	-0.000879666126909444	0.668401779579514	-0.20627130672738
TMED2	CD4T	Tcruzi	PC3_zscore	-0.00283713257052247	0.655616885616476	-0.479979573935561
DDX55	NK	NI	PC3_zscore	-0.00563214303717548	0.375839921248247	-0.724145750825882
DDX55	NK	LPS	PC3_zscore	-0.00565683104717203	0.375065177458396	-0.72016654966217
DDX55	NK	IAV	PC3_zscore	-0.00703103232391424	0.322300227301775	-0.73063894673685
DDX55	NK	Tcruzi	PC3_zscore	-0.00613040637255608	0.362297459320093	-0.79137021801772
DDX55	CD8T	NI	PC3_zscore	-0.00637327354589467	0.349538355153893	-0.87881862244114
DDX55	CD8T	LPS	PC3_zscore	-0.00538053001510945	0.380943893881012	-0.690562387290721
DDX55	CD8T	IAV	PC3_zscore	-0.00697697597211223	0.338353772750431	-0.874336248061026
DDX55	CD8T	Tcruzi	PC3_zscore	-0.00595396214986044	0.362648522863066	-0.810134984268109
DDX55	monocyte	NI	PC3_zscore	-0.00671989614521473	0.337624645177162	-0.924346318376924
DDX55	monocyte	LPS	PC3_zscore	-0.0057379458041081	0.365282190214894	-0.768047849405287
DDX55	monocyte	IAV	PC3_zscore	-0.00594559227618305	0.350341245865422	-0.747697580785152
DDX55	monocyte	Tcruzi	PC3_zscore	-0.00679105093729804	0.336929611120777	-0.92262356238782
DDX55	B	NI	PC3_zscore	-0.00584558506615073	0.36811164468206	-0.797075542102763
DDX55	B	LPS	PC3_zscore	-0.0064784244858687	0.348005276481157	-0.877135554838777
DDX55	B	IAV	PC3_zscore	-0.00680908977091383	0.340255106126479	-0.832372347188457
DDX55	B	Tcruzi	PC3_zscore	-0.00567686770237301	0.373939818459494	-0.761403982101871
DDX55	CD4T	NI	PC3_zscore	-0.00565698962736386	0.372957957464802	-0.801633079194115
DDX55	CD4T	LPS	PC3_zscore	-0.00706817906973849	0.326548756432426	-0.97889959616214
DDX55	CD4T	IAV	PC3_zscore	-0.00326026851798068	0.372499865519347	-0.311178574516357
DDX55	CD4T	Tcruzi	PC3_zscore	-0.00673724232921143	0.335545691110513	-0.950237529030832
EIF2B1	NK	NI	PC3_zscore	-0.000749596672451374	0.745454714284044	-0.207650464965912
EIF2B1	NK	LPS	PC3_zscore	-0.000892833966786158	0.739881957769421	-0.256108451251412
EIF2B1	NK	IAV	PC3_zscore	-0.0131731171785911	0.389047665585909	-0.679928978573148
EIF2B1	NK	Tcruzi	PC3_zscore	-0.000881292748890112	0.740356231657056	-0.253641841269426
EIF2B1	CD8T	NI	PC3_zscore	-0.00105538932933168	0.733381464315845	-0.298832585315035
EIF2B1	CD8T	LPS	PC3_zscore	-0.000921975765026813	0.738676974185914	-0.266165970079877
EIF2B1	CD8T	IAV	PC3_zscore	-0.000892512616893135	0.739554044026495	-0.250799861949453
EIF2B1	CD8T	Tcruzi	PC3_zscore	-0.000853019174663682	0.741464581108288	-0.244861597850403
EIF2B1	monocyte	NI	PC3_zscore	-0.000851889530926293	0.741402324609394	-0.255370482319148
EIF2B1	monocyte	LPS	PC3_zscore	-0.00104765649236645	0.725792862778186	-0.2881847133309
EIF2B1	monocyte	IAV	PC3_zscore	-0.00107264636788075	0.712965002318535	-0.24957736656576
EIF2B1	monocyte	Tcruzi	PC3_zscore	-0.00116919164842229	0.728167037742173	-0.321251903869172
EIF2B1	B	NI	PC3_zscore	-0.000841343659166381	0.742459152870967	-0.249700804663443
EIF2B1	B	LPS	PC3_zscore	-0.000991082256345679	0.735195826447407	-0.294157881553257
EIF2B1	B	IAV	PC3_zscore	-0.000674715519976495	0.742681837336828	-0.165795540884666
EIF2B1	B	Tcruzi	PC3_zscore	-0.000927298448958226	0.738263973378662	-0.276324404912567
EIF2B1	CD4T	NI	PC3_zscore	-0.000892294443265693	0.739926723479233	-0.271680325515248
EIF2B1	CD4T	LPS	PC3_zscore	-0.000866536726576967	0.741396280629419	-0.263438254117263
EIF2B1	CD4T	IAV	PC3_zscore	-0.000270570269992074	0.684664700980617	-0.0542363031415335
EIF2B1	CD4T	Tcruzi	PC3_zscore	-0.000867854582320662	0.74115007057425	-0.259991650063211
GTF2H3	NK	NI	PC3_zscore	-0.000263174026809456	0.85887513547704	-0.0682540514980156
GTF2H3	NK	LPS	PC3_zscore	-0.00036592346029831	0.855235064183518	-0.0944841740412062
GTF2H3	NK	IAV	PC3_zscore	-0.00157894442203998	0.80474839555334	-0.218597382376512
GTF2H3	NK	Tcruzi	PC3_zscore	-0.000547274776065341	0.849257118395969	-0.139501703532992
GTF2H3	CD8T	NI	PC3_zscore	-0.000195963470194784	0.861902771147594	-0.0518016199067469
GTF2H3	CD8T	LPS	PC3_zscore	-0.000530914689410587	0.850007222750956	-0.136440084223292
GTF2H3	CD8T	IAV	PC3_zscore	3.40726984463951e-05	0.86763743954957	0.00780968631413664
GTF2H3	CD8T	Tcruzi	PC3_zscore	-0.000293125261308836	0.858228100775015	-0.0768310312073573
GTF2H3	monocyte	NI	PC3_zscore	-0.000693933850244163	0.842680028857538	-0.181573844603457
GTF2H3	monocyte	LPS	PC3_zscore	-0.00130568316800704	0.818454972212824	-0.237179370313358
GTF2H3	monocyte	IAV	PC3_zscore	0.000490122109791805	0.860945043553372	0.0850532429685583
GTF2H3	monocyte	Tcruzi	PC3_zscore	-0.000671006784446472	0.844059598363187	-0.177043475448296
GTF2H3	B	NI	PC3_zscore	-0.000541573796397358	0.848370406931386	-0.151737625754133
GTF2H3	B	LPS	PC3_zscore	-0.000675115265231529	0.843073881981962	-0.182051484181116
GTF2H3	B	IAV	PC3_zscore	-0.000351288902145906	0.854610926374011	-0.0955847458020452
GTF2H3	B	Tcruzi	PC3_zscore	-0.00015443952794972	0.864207344135439	-0.0424784687092621
GTF2H3	CD4T	NI	PC3_zscore	-0.000812364773729737	0.836944291377605	-0.21559663166623
GTF2H3	CD4T	LPS	PC3_zscore	-0.000334545185741499	0.856894732833013	-0.101448953589399
GTF2H3	CD4T	IAV	PC3_zscore	0.0126560254926009	0.252605400773706	1.02393110521202
GTF2H3	CD4T	Tcruzi	PC3_zscore	-0.000303126637385725	0.858209816060539	-0.0871779392144541
ATP6V0A2	NK	NI	PC3_zscore	-0.000755734073594487	0.854326961977081	-0.212745431340305
ATP6V0A2	NK	LPS	PC3_zscore	-0.000721407534059252	0.855652651436837	-0.203612728726477
ATP6V0A2	NK	IAV	PC3_zscore	-0.0206782917071652	0.425505876522676	-0.805785392270791
ATP6V0A2	NK	Tcruzi	PC3_zscore	-0.000780872966674892	0.853811695175483	-0.21421777519156
ATP6V0A2	CD8T	NI	PC3_zscore	-0.000266602864660202	0.872550300588614	-0.0777493358426403
ATP6V0A2	CD8T	LPS	PC3_zscore	-7.58964844538232e-05	0.877876425742024	-0.0196918114974585
ATP6V0A2	CD8T	IAV	PC3_zscore	-0.0010406785795772	0.851642161762918	-0.181130578594382
ATP6V0A2	CD8T	Tcruzi	PC3_zscore	-0.000391153361789044	0.867968285961119	-0.115539220170089
ATP6V0A2	monocyte	NI	PC3_zscore	-0.000547019730072327	0.861390828128795	-0.178542376271639
ATP6V0A2	monocyte	LPS	PC3_zscore	-0.000464040096054923	0.862239488106257	-0.144410467055022
ATP6V0A2	monocyte	IAV	PC3_zscore	-0.000226006280708089	0.86357791457575	-0.0588650811224101
ATP6V0A2	monocyte	Tcruzi	PC3_zscore	-0.000746499818545614	0.853218522605552	-0.225529125043117
ATP6V0A2	B	NI	PC3_zscore	-0.000324737399901277	0.87063686212139	-0.100083086068163
ATP6V0A2	B	LPS	PC3_zscore	-0.000610155243389976	0.858860157299384	-0.191207285703663
ATP6V0A2	B	IAV	PC3_zscore	-0.000446408135628675	0.863742471891415	-0.13248770185766
ATP6V0A2	B	Tcruzi	PC3_zscore	-0.000492006427094063	0.863773598524255	-0.155155626722869
ATP6V0A2	CD4T	NI	PC3_zscore	-0.000413371122635993	0.867547876515773	-0.136594463053004
ATP6V0A2	CD4T	LPS	PC3_zscore	-0.000416752820845902	0.867485599328006	-0.139491877279458
ATP6V0A2	CD4T	IAV	PC3_zscore	0.00536527665712476	0.599572166755955	0.530404179812693
ATP6V0A2	CD4T	Tcruzi	PC3_zscore	-0.000334416535353458	0.870635696380038	-0.104959668984061
CCDC92	NK	NI	PC3_zscore	-0.00727092606105973	0.328693827546442	-1.07985131254798
CCDC92	NK	LPS	PC3_zscore	-0.00722012325288923	0.330535504737666	-1.0663965988554
CCDC92	NK	IAV	PC3_zscore	-0.0168038037539756	0.0942120522273339	-1.03446992291756
CCDC92	NK	Tcruzi	PC3_zscore	-0.00707824985728668	0.335040681941143	-1.03331561206872
CCDC92	CD8T	NI	PC3_zscore	-0.00738531971333124	0.324658073583155	-1.10103960675474
CCDC92	CD8T	LPS	PC3_zscore	-0.00719711603977826	0.330513877879702	-1.07208449394994
CCDC92	CD8T	IAV	PC3_zscore	-0.00728785744303538	0.327893753838242	-1.08207846292542
CCDC92	CD8T	Tcruzi	PC3_zscore	-0.00741269217709862	0.324453344504929	-1.09668491813892
CCDC92	monocyte	NI	PC3_zscore	-0.00729869923550562	0.326554914522934	-1.09569377674522
CCDC92	monocyte	LPS	PC3_zscore	-0.00723521481427031	0.327012102878651	-1.07708747962505
CCDC92	monocyte	IAV	PC3_zscore	-0.00725862840291971	0.32289053114979	-1.05255149623199
CCDC92	monocyte	Tcruzi	PC3_zscore	-0.00726231937753488	0.328031365213622	-1.09009128301334
CCDC92	B	NI	PC3_zscore	-0.00712868633603162	0.333189624636118	-1.05671430611908
CCDC92	B	LPS	PC3_zscore	-0.00703846888535816	0.336563948242835	-1.02563592878052
CCDC92	B	IAV	PC3_zscore	-0.00721184719633565	0.329722502377866	-1.0682294620046
CCDC92	B	Tcruzi	PC3_zscore	-0.00714377542338961	0.332684200970409	-1.05856350932922
CCDC92	CD4T	NI	PC3_zscore	-0.00705034416590255	0.3366273151409	-1.04191819855808
CCDC92	CD4T	LPS	PC3_zscore	-0.00720485451108018	0.32956172932138	-1.08707291390596
CCDC92	CD4T	IAV	PC3_zscore	-0.00760937657564978	0.287318453187593	-1.13671195985483
CCDC92	CD4T	Tcruzi	PC3_zscore	-0.00737544081682645	0.324023050017849	-1.10970731448164
ZNF664	NK	NI	PC3_zscore	-0.00269160922781443	0.583587549630897	-0.430840024568825
ZNF664	NK	LPS	PC3_zscore	-0.00300391588337761	0.573891617446721	-0.486324590350479
ZNF664	NK	IAV	PC3_zscore	-0.0130437981929291	0.327271264745309	-0.660008950074912
ZNF664	NK	Tcruzi	PC3_zscore	-0.00262636880001413	0.585360459480722	-0.41374628625753
ZNF664	CD8T	NI	PC3_zscore	-0.00393833570869252	0.545468449551164	-0.598837883468148
ZNF664	CD8T	LPS	PC3_zscore	-0.00321706227709924	0.564106572711461	-0.546337004008474
ZNF664	CD8T	IAV	PC3_zscore	-0.00355927114401827	0.5548489697892	-0.572275566825291
ZNF664	CD8T	Tcruzi	PC3_zscore	-0.00347587235718845	0.556046987889717	-0.579470639071549
ZNF664	monocyte	NI	PC3_zscore	-0.00270466675968573	0.58248230636892	-0.448299196662972
ZNF664	monocyte	LPS	PC3_zscore	-0.0027157762562759	0.572456507623078	-0.42373077448729
ZNF664	monocyte	IAV	PC3_zscore	-0.00418700549392666	0.517156427465031	-0.526789118506863
ZNF664	monocyte	Tcruzi	PC3_zscore	-0.00346934207658168	0.553599507853304	-0.597219960688234
ZNF664	B	NI	PC3_zscore	-0.00287049753353806	0.577433873313133	-0.48822539378732
ZNF664	B	LPS	PC3_zscore	-0.0028924812853745	0.576604543420141	-0.492583462587801
ZNF664	B	IAV	PC3_zscore	-0.00295556485403825	0.57201154502116	-0.480369084934882
ZNF664	B	Tcruzi	PC3_zscore	-0.00278448707288446	0.580412936418765	-0.463710757960533
ZNF664	CD4T	NI	PC3_zscore	-0.0031315432757973	0.565518975988135	-0.561481120441182
ZNF664	CD4T	LPS	PC3_zscore	-0.00330432472704572	0.558193539606606	-0.589727685718781
ZNF664	CD4T	IAV	PC3_zscore	-0.00292816710578612	0.509848340899741	-0.436029833449863
ZNF664	CD4T	Tcruzi	PC3_zscore	-0.00353517614794984	0.551531196160718	-0.607081177525023
NCOR2	NK	NI	PC3_zscore	-0.00976377226241076	0.215705791053114	-1.20473466355934
NCOR2	NK	LPS	PC3_zscore	-0.0110974984248148	0.19446450517735	-1.21161888952703
NCOR2	NK	IAV	PC3_zscore	-0.0109534347516161	0.186184839457216	-1.21770653917069
NCOR2	NK	Tcruzi	PC3_zscore	-0.0100890908519859	0.209490180722743	-1.22213748693299
NCOR2	CD8T	NI	PC3_zscore	-0.00940633355813904	0.225795176571988	-1.14921024781381
NCOR2	CD8T	LPS	PC3_zscore	-0.00973519312082963	0.21862298708552	-1.17827188712132
NCOR2	CD8T	IAV	PC3_zscore	-0.00898376327971503	0.237589133996274	-1.02872046039295
NCOR2	CD8T	Tcruzi	PC3_zscore	-0.0100341760655968	0.211640934742792	-1.21758442812788
NCOR2	monocyte	NI	PC3_zscore	-0.00846299136088948	0.255788727354108	-0.972583483619213
NCOR2	monocyte	LPS	PC3_zscore	-0.0108192642649281	0.182309992797677	-1.36682458616114
NCOR2	monocyte	IAV	PC3_zscore	-0.0146744660771658	0.0811465723234338	-1.34656268161827
NCOR2	monocyte	Tcruzi	PC3_zscore	-0.00870044189273318	0.247633906352817	-1.03260996745622
NCOR2	B	NI	PC3_zscore	-0.00865412152722054	0.247846665930568	-0.988349671759266
NCOR2	B	LPS	PC3_zscore	-0.010593074212744	0.198137984886125	-1.27106370347787
NCOR2	B	IAV	PC3_zscore	-0.00945331485023015	0.223299134941762	-1.1619070028541
NCOR2	B	Tcruzi	PC3_zscore	-0.00969171762471784	0.218016373657131	-1.20059163951567
NCOR2	CD4T	NI	PC3_zscore	-0.00987920608502968	0.206503360900269	-1.31643737154969
NCOR2	CD4T	LPS	PC3_zscore	-0.00846194853559836	0.256433711843495	-0.982739276708474
NCOR2	CD4T	IAV	PC3_zscore	-0.0100980199481687	0.180132645753325	-1.35604049829952
NCOR2	CD4T	Tcruzi	PC3_zscore	-0.00977838796056679	0.211092751291267	-1.28041165872094
UBC	NK	NI	PC3_zscore	-0.0073565911949838	0.148629871817505	-1.28641195750968
UBC	NK	LPS	PC3_zscore	-0.00797158997825475	0.121987700221739	-1.52529469246724
UBC	NK	IAV	PC3_zscore	-0.00576387250555212	0.184120541669434	-0.664195265454889
UBC	NK	Tcruzi	PC3_zscore	-0.00736448527069121	0.148470732169953	-1.27479317413805
UBC	CD8T	NI	PC3_zscore	-0.00834478592257565	0.109558136394083	-1.60729716216618
UBC	CD8T	LPS	PC3_zscore	-0.00849962494823869	0.106853169715083	-1.59934621945645
UBC	CD8T	IAV	PC3_zscore	-0.00812517736556181	0.116294603193873	-1.56435084176599
UBC	CD8T	Tcruzi	PC3_zscore	-0.00836702290636823	0.109786280653791	-1.59408832462073
UBC	monocyte	NI	PC3_zscore	-0.00791352291744475	0.119397725519734	-1.57994777811281
UBC	monocyte	LPS	PC3_zscore	-0.00802970545398981	0.114144957269345	-1.59649664470475
UBC	monocyte	IAV	PC3_zscore	-0.00690482069352698	0.16197054554132	-1.089372520805
UBC	monocyte	Tcruzi	PC3_zscore	-0.00675476082766688	0.173436229022867	-1.03105354811835
UBC	B	NI	PC3_zscore	-0.00868994016584769	0.101885491312171	-1.61065310667614
UBC	B	LPS	PC3_zscore	-0.00790267048408314	0.120498734260069	-1.5744613292608
UBC	B	IAV	PC3_zscore	-0.00720218237165032	0.154574056857335	-1.25958672334135
UBC	B	Tcruzi	PC3_zscore	-0.00739657932928845	0.145363012856812	-1.35369012971255
UBC	CD4T	NI	PC3_zscore	-0.00836722541275483	0.107819041615754	-1.62880371671367
UBC	CD4T	LPS	PC3_zscore	-0.00788266303426037	0.122283310791452	-1.55046709388273
UBC	CD4T	IAV	PC3_zscore	-0.00753292168600837	0.117679695431403	-1.34243926561834
UBC	CD4T	Tcruzi	PC3_zscore	-0.00858552697744921	0.104927155534537	-1.60222540410518
DHX37	NK	NI	PC3_zscore	-0.00157501037428832	0.787556535633988	-0.17186823163703
DHX37	NK	LPS	PC3_zscore	0.000122135307076063	0.815635773361038	0.0143829577836591
DHX37	NK	IAV	PC3_zscore	-0.00199024169960306	0.763255338932823	-0.176450627356158
DHX37	NK	Tcruzi	PC3_zscore	0.00010475690884539	0.815711988519079	0.01245559267069
DHX37	CD8T	NI	PC3_zscore	0.000563975507447233	0.79877098530864	0.0720528470430083
DHX37	CD8T	LPS	PC3_zscore	4.68151555406591e-05	0.81082091228707	0.00581008020347416
DHX37	CD8T	IAV	PC3_zscore	0.000149023424472337	0.808453763394177	0.0175931485843928
DHX37	CD8T	Tcruzi	PC3_zscore	0.002190355159145	0.765624645108734	0.23787576353866
DHX37	monocyte	NI	PC3_zscore	0.000283903603880601	0.802313880220446	0.0425768244700374
DHX37	monocyte	LPS	PC3_zscore	-0.00028734997681712	0.813307906582054	-0.0403717613792001
DHX37	monocyte	IAV	PC3_zscore	0.00237410782658091	0.741849624006803	0.249691502548035
DHX37	monocyte	Tcruzi	PC3_zscore	-0.00365601049023788	0.747689471250851	-0.320533474249442
DHX37	B	NI	PC3_zscore	-0.000426278723781273	0.811506857295536	-0.0598119165598098
DHX37	B	LPS	PC3_zscore	0.000163898925780765	0.810196292455836	0.0235507103645058
DHX37	B	IAV	PC3_zscore	0.00036639417832856	0.807003928399219	0.0492043326971183
DHX37	B	Tcruzi	PC3_zscore	-0.00177875511994612	0.779475340819996	-0.207091274442058
DHX37	CD4T	NI	PC3_zscore	-0.000345049063255386	0.812304084212099	-0.0527642068669391
DHX37	CD4T	LPS	PC3_zscore	0.00101474545056606	0.782978373020153	0.1579269924088
DHX37	CD4T	IAV	PC3_zscore	0.0175541349243848	0.199682290331034	1.10823025720052
DHX37	CD4T	Tcruzi	PC3_zscore	0.00140868657987666	0.775260390357867	0.193473837644143
BRI3BP	NK	NI	PC3_zscore	-0.0170348015458957	0.151880375744424	-1.28839486988386
BRI3BP	NK	LPS	PC3_zscore	-0.0168454478327292	0.154953886863511	-1.25900614681023
BRI3BP	NK	IAV	PC3_zscore	-0.0201218078461271	0.105416178636432	-1.35833452324204
BRI3BP	NK	Tcruzi	PC3_zscore	-0.0166187245172042	0.158592963899225	-1.23068017719533
BRI3BP	CD8T	NI	PC3_zscore	-0.0170022063213205	0.147572276884032	-1.33855343856083
BRI3BP	CD8T	LPS	PC3_zscore	-0.0168185826014625	0.151276965082019	-1.30099369102266
BRI3BP	CD8T	IAV	PC3_zscore	-0.0177415631184591	0.138637913647883	-1.37310354969283
BRI3BP	CD8T	Tcruzi	PC3_zscore	-0.0145457025897998	0.192232083395536	-0.962867238032367
BRI3BP	monocyte	NI	PC3_zscore	-0.017871915192029	0.132342824913408	-1.44925912931574
BRI3BP	monocyte	LPS	PC3_zscore	-0.015926820188595	0.166188147981225	-1.14429228397048
BRI3BP	monocyte	IAV	PC3_zscore	-0.0179838468251898	0.131202404389815	-1.37236523087229
BRI3BP	monocyte	Tcruzi	PC3_zscore	-0.0171568400771738	0.14544611272036	-1.35915179461958
BRI3BP	B	NI	PC3_zscore	-0.0170532595087145	0.147987014084953	-1.34604372967948
BRI3BP	B	LPS	PC3_zscore	-0.0173251910347679	0.144236803320569	-1.36491525551811
BRI3BP	B	IAV	PC3_zscore	-0.01742006071724	0.14402230371683	-1.34759111038234
BRI3BP	B	Tcruzi	PC3_zscore	-0.0175383018213436	0.141760846361025	-1.37277716638596
BRI3BP	CD4T	NI	PC3_zscore	-0.0188053149260659	0.121127872283684	-1.50660766248643
BRI3BP	CD4T	LPS	PC3_zscore	-0.0170934324395521	0.14269930266331	-1.4048667138096
BRI3BP	CD4T	IAV	PC3_zscore	-0.0197345483577151	0.073037870938258	-1.62068819366766
BRI3BP	CD4T	Tcruzi	PC3_zscore	-0.0199077946686866	0.116727689242347	-1.45758729280596
AACS	NK	NI	PC3_zscore	-0.000441440391132834	0.689968152570016	-0.0523424317969314
AACS	NK	LPS	PC3_zscore	-0.000756470251237119	0.682107901530621	-0.0903156482248947
AACS	NK	IAV	PC3_zscore	-0.00115073987611733	0.638148171822409	-0.102168423946458
AACS	NK	Tcruzi	PC3_zscore	-0.000926887461834791	0.678070488000009	-0.112356995999403
AACS	CD8T	NI	PC3_zscore	-0.00184531933137306	0.654267273853971	-0.21331222030662
AACS	CD8T	LPS	PC3_zscore	-0.000724880758471687	0.681258572492298	-0.0870289643113937
AACS	CD8T	IAV	PC3_zscore	-0.000738837290739907	0.679767545480673	-0.0859648026166418
AACS	CD8T	Tcruzi	PC3_zscore	-0.00138334053718351	0.665147684229986	-0.166298463676992
AACS	monocyte	NI	PC3_zscore	-0.000831542665604641	0.678178567261053	-0.104975789303688
AACS	monocyte	LPS	PC3_zscore	0.000568321326881066	0.691681409577907	0.055591000406058
AACS	monocyte	IAV	PC3_zscore	-0.00188197709589216	0.626798289028595	-0.180954438244314
AACS	monocyte	Tcruzi	PC3_zscore	-0.00088185104701264	0.67764848032459	-0.112799359833253
AACS	B	NI	PC3_zscore	-0.00085410156789828	0.679774794890846	-0.108725910170437
AACS	B	LPS	PC3_zscore	-0.00124094330930723	0.668247808830533	-0.156871517398483
AACS	B	IAV	PC3_zscore	-0.00176993636870359	0.654619189188183	-0.190112293951398
AACS	B	Tcruzi	PC3_zscore	-0.00105359148021371	0.673764849728671	-0.13365372984811
AACS	CD4T	NI	PC3_zscore	-0.00099688199763616	0.674759952284562	-0.127084099628367
AACS	CD4T	LPS	PC3_zscore	-0.00148943803972579	0.660882008404184	-0.185067978741937
AACS	CD4T	IAV	PC3_zscore	-0.000417601098109114	0.577461469818349	-0.0383629943962546
AACS	CD4T	Tcruzi	PC3_zscore	-0.00164997308367426	0.657704046979046	-0.198716824400189
SLC15A4	NK	NI	PC3_zscore	0.0385433918843214	0.00283915166810826	2.73029027602247
SLC15A4	NK	LPS	PC3_zscore	0.0268261997288181	0.0279891804561772	1.92866282510555
SLC15A4	NK	IAV	PC3_zscore	0.010732700488084	0.240741569740883	0.689635790624609
SLC15A4	NK	Tcruzi	PC3_zscore	0.0182895649335051	0.108437812917528	1.22909461445659
SLC15A4	CD8T	NI	PC3_zscore	-0.0536984884197992	0.001456575672518	-2.71007692656289
SLC15A4	CD8T	LPS	PC3_zscore	-0.0498744646750582	0.00492648132285367	-2.33975656265177
SLC15A4	CD8T	IAV	PC3_zscore	-0.0553392198399231	0.00387080615625013	-2.3975441735874
SLC15A4	CD8T	Tcruzi	PC3_zscore	-0.0669653181848933	0.000587558977514946	-2.8809380113621
SLC15A4	monocyte	NI	PC3_zscore	-0.016171711371048	0.120239417269032	-1.15393302814567
SLC15A4	monocyte	LPS	PC3_zscore	-0.016869633896954	0.121269413148296	-1.14806810202507
SLC15A4	monocyte	IAV	PC3_zscore	0.0294417474442457	0.0314856157122458	1.77561496822524
SLC15A4	monocyte	Tcruzi	PC3_zscore	-0.0248946010212031	0.0432172313662941	-1.67137505217629
SLC15A4	B	NI	PC3_zscore	0.0233031299678952	0.0454440125576039	1.63711638301364
SLC15A4	B	LPS	PC3_zscore	0.0105457036015852	0.220426718309615	0.773242521958781
SLC15A4	B	IAV	PC3_zscore	0.0129878091431741	0.18049090959845	0.903478167900828
SLC15A4	B	Tcruzi	PC3_zscore	0.0103430424313395	0.243263210717719	0.698520823101481
SLC15A4	CD4T	NI	PC3_zscore	-0.0356215958639044	0.00652514737477727	-2.36388653201901
SLC15A4	CD4T	LPS	PC3_zscore	-0.0220252976420394	0.0549018374657744	-1.56776603031699
SLC15A4	CD4T	IAV	PC3_zscore	-0.0200218112615176	0.073236182350169	-1.4220394294077
SLC15A4	CD4T	Tcruzi	PC3_zscore	-0.0291452415801241	0.0318848671736915	-1.80332499333601
STX2	NK	NI	PC3_zscore	-0.00559519954897284	0.421426566584672	-0.743110431172225
STX2	NK	LPS	PC3_zscore	-0.00508456151763645	0.433264100868862	-0.719879036837361
STX2	NK	IAV	PC3_zscore	-0.0104692526556331	0.28409306772557	-0.728544703549322
STX2	NK	Tcruzi	PC3_zscore	-0.00489643011668997	0.438270642069591	-0.70209004744861
STX2	CD8T	NI	PC3_zscore	-0.00361789239014849	0.481685545685965	-0.470088292064497
STX2	CD8T	LPS	PC3_zscore	-0.00366823922573626	0.479215895124094	-0.474617430470351
STX2	CD8T	IAV	PC3_zscore	-0.00415381156652553	0.464372171273916	-0.557601990484659
STX2	CD8T	Tcruzi	PC3_zscore	-0.00422094688669332	0.462672826966097	-0.586210140222507
STX2	monocyte	NI	PC3_zscore	-0.00460187134783474	0.446913773702688	-0.688718494849254
STX2	monocyte	LPS	PC3_zscore	-0.00444107500990649	0.448840230288308	-0.644858614443439
STX2	monocyte	IAV	PC3_zscore	-0.00297498049367628	0.466892963157574	-0.314688408631253
STX2	monocyte	Tcruzi	PC3_zscore	-0.00395463744190817	0.473299012627481	-0.557686882273915
STX2	B	NI	PC3_zscore	-0.00493641285152862	0.437217029813219	-0.713096902033387
STX2	B	LPS	PC3_zscore	-0.00461224072749327	0.448164049985056	-0.672321666325172
STX2	B	IAV	PC3_zscore	-0.00460282525233447	0.445426333264114	-0.649579790153764
STX2	B	Tcruzi	PC3_zscore	-0.00443720316281606	0.454476714761706	-0.641133851932979
STX2	CD4T	NI	PC3_zscore	-0.00382917978519014	0.478461110340172	-0.533229132146681
STX2	CD4T	LPS	PC3_zscore	-0.00522679292076527	0.426656480851672	-0.757828914780755
STX2	CD4T	IAV	PC3_zscore	-0.00426040957360394	0.401242190107779	-0.559495763993342
STX2	CD4T	Tcruzi	PC3_zscore	-0.00467612723653886	0.446398829439707	-0.685697179037756
RAN	NK	NI	PC3_zscore	-0.000957602233472818	0.795357381343225	-0.343793594454423
RAN	NK	LPS	PC3_zscore	-0.000951687790975668	0.79542040078669	-0.345278345694152
RAN	NK	IAV	PC3_zscore	2.13558510266518e-06	0.809574612016497	0.000494348348240868
RAN	NK	Tcruzi	PC3_zscore	-0.000899271649739403	0.797743580174825	-0.334559464215425
RAN	CD8T	NI	PC3_zscore	-0.000616993098187653	0.812049968544366	-0.254337257158052
RAN	CD8T	LPS	PC3_zscore	-0.000638316336414443	0.810539200102202	-0.262079169263585
RAN	CD8T	IAV	PC3_zscore	-0.000636091325962763	0.810257051259225	-0.254388531590526
RAN	CD8T	Tcruzi	PC3_zscore	-0.000665494000408807	0.808968567253014	-0.27591501007642
RAN	monocyte	NI	PC3_zscore	-0.000660214312394721	0.809044379592415	-0.270685928277418
RAN	monocyte	LPS	PC3_zscore	-0.00127548401218626	0.774544614702632	-0.349699970832265
RAN	monocyte	IAV	PC3_zscore	-0.00227731727609031	0.722676518979994	-0.386863365718652
RAN	monocyte	Tcruzi	PC3_zscore	-0.000781208929015705	0.80259671630398	-0.319412698046262
RAN	B	NI	PC3_zscore	-0.000863960798237146	0.799225464090185	-0.32821039040744
RAN	B	LPS	PC3_zscore	-0.000956006342791891	0.79572035047629	-0.338594954846574
RAN	B	IAV	PC3_zscore	-0.000461621852746307	0.813746503684449	-0.147723310143213
RAN	B	Tcruzi	PC3_zscore	-0.000744782064870902	0.804808645072736	-0.29494341124212
RAN	CD4T	NI	PC3_zscore	-0.000806304383598184	0.799963444164256	-0.344546649338725
RAN	CD4T	LPS	PC3_zscore	-0.000595455421848881	0.813916836244099	-0.247634787723665
RAN	CD4T	IAV	PC3_zscore	0.00723720713277555	0.353501341853858	0.824136077461722
RAN	CD4T	Tcruzi	PC3_zscore	-0.000849668836399482	0.798083053981485	-0.349231343154731
SFSWAP	NK	NI	PC3_zscore	0.00190463252919824	0.523315671137828	0.542802569480659
SFSWAP	NK	LPS	PC3_zscore	0.00154620943596927	0.535782580086016	0.363753923978381
SFSWAP	NK	IAV	PC3_zscore	0.000747261268658447	0.508183337397007	0.111134329309283
SFSWAP	NK	Tcruzi	PC3_zscore	0.00173792570308098	0.530506439964854	0.463981033271408
SFSWAP	CD8T	NI	PC3_zscore	0.00207462275362475	0.514848091934394	0.597486475134775
SFSWAP	CD8T	LPS	PC3_zscore	0.00198233776950299	0.519314271712815	0.571592704529129
SFSWAP	CD8T	IAV	PC3_zscore	0.00218420560965316	0.511629116737064	0.587744788290405
SFSWAP	CD8T	Tcruzi	PC3_zscore	0.00185056883434465	0.525710686379269	0.522061569979416
SFSWAP	monocyte	NI	PC3_zscore	0.00213338354992758	0.509354737239873	0.619186988391806
SFSWAP	monocyte	LPS	PC3_zscore	0.00217669084324568	0.499440959173598	0.604950482756008
SFSWAP	monocyte	IAV	PC3_zscore	0.00213112103630802	0.489256960178318	0.540185724170106
SFSWAP	monocyte	Tcruzi	PC3_zscore	0.00182987272618516	0.527829700603648	0.529690245061046
SFSWAP	B	NI	PC3_zscore	0.00182126374007444	0.527801212425057	0.518008327660337
SFSWAP	B	LPS	PC3_zscore	0.00213898489174549	0.511948464398703	0.607733973257383
SFSWAP	B	IAV	PC3_zscore	0.00209264692286691	0.511651059836704	0.559654827250345
SFSWAP	B	Tcruzi	PC3_zscore	0.00200282973035983	0.518117058847595	0.585133441765862
SFSWAP	CD4T	NI	PC3_zscore	0.00208952140647995	0.51227631058857	0.6194297946494
SFSWAP	CD4T	LPS	PC3_zscore	0.00204329801667505	0.514500477489523	0.612882652932074
SFSWAP	CD4T	IAV	PC3_zscore	0.00232560372896071	0.399964880188022	0.547243383510401
SFSWAP	CD4T	Tcruzi	PC3_zscore	0.00210799824823626	0.512147692186755	0.615893245066482
ULK1	NK	NI	PC3_zscore	-0.00111974900959012	0.681095615919771	-0.134339672518402
ULK1	NK	LPS	PC3_zscore	-0.000976665172513587	0.683343099962693	-0.113454729630605
ULK1	NK	IAV	PC3_zscore	-0.00163811348911423	0.644686975388449	-0.165571756212069
ULK1	NK	Tcruzi	PC3_zscore	-0.000852932187832563	0.686229559920055	-0.0970559424784412
ULK1	CD8T	NI	PC3_zscore	-0.00376574452880796	0.604240234373611	-0.48357406524257
ULK1	CD8T	LPS	PC3_zscore	-0.0026263696507827	0.63308164185801	-0.354075510502215
ULK1	CD8T	IAV	PC3_zscore	-0.0028359094862882	0.627602143264392	-0.368096879930782
ULK1	CD8T	Tcruzi	PC3_zscore	-0.00403815172406112	0.600406362238175	-0.489265175441406
ULK1	monocyte	NI	PC3_zscore	-0.00275665599065854	0.627472233089005	-0.397032081156859
ULK1	monocyte	LPS	PC3_zscore	-0.00246189503236817	0.631473454141504	-0.334803523249534
ULK1	monocyte	IAV	PC3_zscore	-0.00302660674211123	0.605495502088767	-0.334471361412588
ULK1	monocyte	Tcruzi	PC3_zscore	-0.00190609329561284	0.65573298954031	-0.257765153704271
ULK1	B	NI	PC3_zscore	-0.00209400661789574	0.653519268152854	-0.294947188328687
ULK1	B	LPS	PC3_zscore	-0.00236837706452644	0.644390636968467	-0.337546009015733
ULK1	B	IAV	PC3_zscore	-0.00292230576418258	0.630332621111015	-0.365587185207819
ULK1	B	Tcruzi	PC3_zscore	-0.00237276625699797	0.644289374423767	-0.336212554393745
ULK1	CD4T	NI	PC3_zscore	-0.00329241474092523	0.610645638886346	-0.475191691730733
ULK1	CD4T	LPS	PC3_zscore	-0.00367605157099112	0.601859113478647	-0.500138509356859
ULK1	CD4T	IAV	PC3_zscore	-0.0112448860872585	0.244802090094248	-0.906424492762346
ULK1	CD4T	Tcruzi	PC3_zscore	-0.00327683397846206	0.613140084936466	-0.462429495494768
PUS1	NK	NI	PC3_zscore	-0.00018036154203342	0.813093194104175	-0.0331903388007076
PUS1	NK	LPS	PC3_zscore	-0.000248964663705352	0.811461175152993	-0.0446132472935342
PUS1	NK	IAV	PC3_zscore	-0.00118725136744296	0.763740110675492	-0.123460501705526
PUS1	NK	Tcruzi	PC3_zscore	-0.000234879854402096	0.811579137700433	-0.0428948086366893
PUS1	CD8T	NI	PC3_zscore	0.000142865004059621	0.810021453064804	0.0268629395382069
PUS1	CD8T	LPS	PC3_zscore	6.29202907703242e-05	0.812365232631717	0.0116624062157923
PUS1	CD8T	IAV	PC3_zscore	0.000580549041060129	0.798416131245647	0.0992313888279457
PUS1	CD8T	Tcruzi	PC3_zscore	0.000663515062857507	0.795533651289535	0.115775181603457
PUS1	monocyte	NI	PC3_zscore	0.000385381237355441	0.799905066546447	0.0770290672000111
PUS1	monocyte	LPS	PC3_zscore	-0.000830585731718259	0.786335178096104	-0.123470834227038
PUS1	monocyte	IAV	PC3_zscore	-0.00100627604332977	0.773192440851958	-0.125552382688227
PUS1	monocyte	Tcruzi	PC3_zscore	2.10872014106463e-05	0.814264890829654	0.00429325356980715
PUS1	B	NI	PC3_zscore	0.000189568954606965	0.808587416124439	0.0386375016031736
PUS1	B	LPS	PC3_zscore	-9.83979037402736e-06	0.816217093601853	-0.00200610290384901
PUS1	B	IAV	PC3_zscore	4.5768144264984e-05	0.812305393751833	0.00868567626297305
PUS1	B	Tcruzi	PC3_zscore	-9.68063601462605e-05	0.815288471062682	-0.0194347577817828
PUS1	CD4T	NI	PC3_zscore	0.000569083879972372	0.79480358777234	0.110090816530923
PUS1	CD4T	LPS	PC3_zscore	0.000146231557665334	0.809907125990268	0.0304880216944756
PUS1	CD4T	IAV	PC3_zscore	0.00961369862558073	0.34481400487133	0.739741230020615
PUS1	CD4T	Tcruzi	PC3_zscore	9.54615415831295e-05	0.811794842126412	0.0189753264315532
EP400	NK	NI	PC3_zscore	0.00134256171488961	0.718260275932021	0.359594405378897
EP400	NK	LPS	PC3_zscore	0.00131924386958192	0.719120846493501	0.349310541191746
EP400	NK	IAV	PC3_zscore	0.00154078491449306	0.694110883712536	0.315895374278208
EP400	NK	Tcruzi	PC3_zscore	0.00131999956507864	0.719109861047309	0.349283954849951
EP400	CD8T	NI	PC3_zscore	0.00161052536093775	0.70600187936429	0.442658544197433
EP400	CD8T	LPS	PC3_zscore	0.00124039729699305	0.722101610889111	0.321676616971316
EP400	CD8T	IAV	PC3_zscore	0.00122478075301261	0.720834639705762	0.299961909003025
EP400	CD8T	Tcruzi	PC3_zscore	0.0016544436258099	0.704765566836974	0.443720806576997
EP400	monocyte	NI	PC3_zscore	0.00184570603195135	0.695784243534578	0.473644535073385
EP400	monocyte	LPS	PC3_zscore	0.00137162293987082	0.712210090537061	0.369497257046122
EP400	monocyte	IAV	PC3_zscore	0.00141479859646981	0.701794620350526	0.343147660767657
EP400	monocyte	Tcruzi	PC3_zscore	0.00178978262257555	0.698582516246821	0.469801848891568
EP400	B	NI	PC3_zscore	0.00142423173966733	0.71455379915926	0.4003067464949
EP400	B	LPS	PC3_zscore	0.00127886578450875	0.721595196140775	0.346859892097034
EP400	B	IAV	PC3_zscore	0.000150398202326417	0.728648359385455	0.0200031323964069
EP400	B	Tcruzi	PC3_zscore	0.00142981098939576	0.714317615884898	0.398674467110144
EP400	CD4T	NI	PC3_zscore	0.00149838317465183	0.710007279811071	0.438710902308287
EP400	CD4T	LPS	PC3_zscore	0.00159578822004718	0.704440415623436	0.463085505406767
EP400	CD4T	IAV	PC3_zscore	0.00919589563819806	0.174531818087527	1.17340371762058
EP400	CD4T	Tcruzi	PC3_zscore	0.0015939994515224	0.705463089034183	0.454633710508801
DDX51	NK	NI	PC3_zscore	-0.00186644844018808	0.636860610820533	-0.288432591347912
DDX51	NK	LPS	PC3_zscore	-0.00189907160320624	0.636472095669703	-0.28912881457193
DDX51	NK	IAV	PC3_zscore	-0.00315253963917902	0.5700288282518	-0.293651146957241
DDX51	NK	Tcruzi	PC3_zscore	-0.00127189671668837	0.655000136691249	-0.196950580385627
DDX51	CD8T	NI	PC3_zscore	-0.00119579769971458	0.658779330159058	-0.185798081144027
DDX51	CD8T	LPS	PC3_zscore	-0.00152555526049943	0.648504508317611	-0.237824298353225
DDX51	CD8T	IAV	PC3_zscore	-0.00109504583009659	0.660396263978063	-0.162273583229464
DDX51	CD8T	Tcruzi	PC3_zscore	-0.0012280945406226	0.657621552113504	-0.189971625629372
DDX51	monocyte	NI	PC3_zscore	-0.00207950982579088	0.627479807218572	-0.314317017595467
DDX51	monocyte	LPS	PC3_zscore	-0.00111270400238887	0.649287915566609	-0.161034668772259
DDX51	monocyte	IAV	PC3_zscore	-0.000152805343853383	0.638212314347413	-0.0157229233104003
DDX51	monocyte	Tcruzi	PC3_zscore	-0.00158268723681935	0.645765594832225	-0.258888658901029
DDX51	B	NI	PC3_zscore	-0.00138825274413917	0.652474626802057	-0.227672862198065
DDX51	B	LPS	PC3_zscore	-0.00154418287868702	0.646546871655915	-0.253533110815456
DDX51	B	IAV	PC3_zscore	-0.0014970642375382	0.644342872029752	-0.22711756501082
DDX51	B	Tcruzi	PC3_zscore	-0.00149022574436982	0.648650552703169	-0.244133342282407
DDX51	CD4T	NI	PC3_zscore	-0.000960823370718362	0.66855953481352	-0.150660136801214
DDX51	CD4T	LPS	PC3_zscore	-0.00144968873806742	0.650214632854092	-0.240462827770262
DDX51	CD4T	IAV	PC3_zscore	-0.00116730951509981	0.553990951442852	-0.141655949421001
DDX51	CD4T	Tcruzi	PC3_zscore	-0.00122349662169197	0.658645388405034	-0.196489110566486
NOC4L	NK	NI	PC3_zscore	-0.00451503312945303	0.465776186505632	-0.638741597848097
NOC4L	NK	LPS	PC3_zscore	-0.00398976949191974	0.48118374584895	-0.543662441408463
NOC4L	NK	IAV	PC3_zscore	-0.00413789480552139	0.44368516616018	-0.431781773424874
NOC4L	NK	Tcruzi	PC3_zscore	-0.00413600284038739	0.477208984406563	-0.577391820674631
NOC4L	CD8T	NI	PC3_zscore	-0.00421240312988231	0.47383814592716	-0.600531883561737
NOC4L	CD8T	LPS	PC3_zscore	-0.00441490782650435	0.467237716681594	-0.635701995361347
NOC4L	CD8T	IAV	PC3_zscore	-0.0047444217487759	0.458372731033817	-0.661319544970985
NOC4L	CD8T	Tcruzi	PC3_zscore	-0.00470749951060626	0.458638696155322	-0.673091764874966
NOC4L	monocyte	NI	PC3_zscore	-0.00478729207954968	0.452537103793417	-0.700605714188671
NOC4L	monocyte	LPS	PC3_zscore	-0.00580541587213202	0.413434087791432	-0.700308731635752
NOC4L	monocyte	IAV	PC3_zscore	-0.00452399849801166	0.44391517915239	-0.587938635605252
NOC4L	monocyte	Tcruzi	PC3_zscore	-0.00430975503002773	0.471137406034175	-0.637994855407322
NOC4L	B	NI	PC3_zscore	-0.00452635881216094	0.463238057500537	-0.66574797176628
NOC4L	B	LPS	PC3_zscore	-0.00451912242685781	0.463397572508384	-0.665758222529752
NOC4L	B	IAV	PC3_zscore	-0.00430005810700412	0.469104366631065	-0.607123067967746
NOC4L	B	Tcruzi	PC3_zscore	-0.00435326143060046	0.469688727106589	-0.638748181166274
NOC4L	CD4T	NI	PC3_zscore	-0.0042318655871303	0.473632547942208	-0.621808024194574
NOC4L	CD4T	LPS	PC3_zscore	-0.00429084461536073	0.471224395371669	-0.636058197344893
NOC4L	CD4T	IAV	PC3_zscore	-0.00302117085281125	0.422783088591072	-0.327250545917986
NOC4L	CD4T	Tcruzi	PC3_zscore	-0.00456867098607997	0.461105235883037	-0.674729717735346
FBRSL1	NK	NI	PC3_zscore	-0.00108029577481815	0.723188949266528	-0.165191211318956
FBRSL1	NK	LPS	PC3_zscore	-0.00137792893591313	0.718427833436166	-0.193888380523537
FBRSL1	NK	IAV	PC3_zscore	-0.00190083461143677	0.669371437683425	-0.191002062879631
FBRSL1	NK	Tcruzi	PC3_zscore	-0.000837711315704714	0.729030104657673	-0.135230272565768
FBRSL1	CD8T	NI	PC3_zscore	0.00164467422245506	0.683484270729	0.262233238912267
FBRSL1	CD8T	LPS	PC3_zscore	0.00192928395117595	0.678649048353785	0.283810364489536
FBRSL1	CD8T	IAV	PC3_zscore	0.00137141263316444	0.692706833565271	0.218569265056301
FBRSL1	CD8T	Tcruzi	PC3_zscore	0.00171884944790845	0.682792611871428	0.266188714047483
FBRSL1	monocyte	NI	PC3_zscore	0.00106545504065567	0.693491891303312	0.206449928379889
FBRSL1	monocyte	LPS	PC3_zscore	0.000785149867985602	0.697636878216178	0.147792707297797
FBRSL1	monocyte	IAV	PC3_zscore	-0.000557479588972329	0.714345984539931	-0.0745762656828615
FBRSL1	monocyte	Tcruzi	PC3_zscore	0.00114949641295508	0.691457977198819	0.218895554231467
FBRSL1	B	NI	PC3_zscore	0.000253731247530217	0.730163216482618	0.0518478178935627
FBRSL1	B	LPS	PC3_zscore	-0.000343688913013003	0.740773689462348	-0.0652648347414914
FBRSL1	B	IAV	PC3_zscore	-0.000356739887989694	0.738988067235008	-0.0616508339133427
FBRSL1	B	Tcruzi	PC3_zscore	0.000432215466606826	0.722323421532995	0.087613461958699
FBRSL1	CD4T	NI	PC3_zscore	0.00164285999844791	0.676380839142269	0.282131444848089
FBRSL1	CD4T	LPS	PC3_zscore	0.0017789359407727	0.673870744930663	0.294007178748464
FBRSL1	CD4T	IAV	PC3_zscore	-0.00257767632421039	0.522506340546836	-0.30554309679232
FBRSL1	CD4T	Tcruzi	PC3_zscore	0.00138113109066874	0.68571814359881	0.246614845782347
POLE	NK	NI	PC3_zscore	-0.0139232970690231	0.184443439745759	-1.193601159465
POLE	NK	LPS	PC3_zscore	-0.0145263465626439	0.178003194550005	-1.19436075864912
POLE	NK	IAV	PC3_zscore	-0.0152962238271844	0.153927278543188	-1.18586100306573
POLE	NK	Tcruzi	PC3_zscore	-0.0131974139364743	0.196178561544951	-1.13262079795742
POLE	CD8T	NI	PC3_zscore	-0.0142136963697697	0.177827983802617	-1.23538116229756
POLE	CD8T	LPS	PC3_zscore	-0.0118023645735494	0.220903786159327	-0.963020393450065
POLE	CD8T	IAV	PC3_zscore	-0.0133047456765364	0.19287618647699	-1.14867475465574
POLE	CD8T	Tcruzi	PC3_zscore	-0.0138651641617055	0.183812061399187	-1.20289278005906
POLE	monocyte	NI	PC3_zscore	-0.0108178215400677	0.245095292533056	-0.842176660413806
POLE	monocyte	LPS	PC3_zscore	-0.0150762781619786	0.155243034947722	-1.30071583416455
POLE	monocyte	IAV	PC3_zscore	-0.0119798574374304	0.210037538869762	-0.979318741955956
POLE	monocyte	Tcruzi	PC3_zscore	-0.0133248702874334	0.186990599588051	-1.23006876763777
POLE	B	NI	PC3_zscore	-0.0116587733900304	0.225563762112848	-0.944224620643713
POLE	B	LPS	PC3_zscore	-0.0131930095134257	0.194808039898019	-1.1594409257057
POLE	B	IAV	PC3_zscore	-0.0130130254019643	0.197433382369281	-1.12651985968843
POLE	B	Tcruzi	PC3_zscore	-0.0135345667317346	0.18924130607257	-1.18097331287608
POLE	CD4T	NI	PC3_zscore	-0.0145512019315886	0.166445745238568	-1.33051235563446
POLE	CD4T	LPS	PC3_zscore	-0.0139292643597857	0.175554907574725	-1.3000242047604
POLE	CD4T	IAV	PC3_zscore	-0.0152565229467405	0.108152259724349	-1.43265203022245
POLE	CD4T	Tcruzi	PC3_zscore	-0.0131463201533733	0.190083134722881	-1.22551240839179
PXMP2	NK	NI	PC3_zscore	-0.00459522837706771	0.497457994352235	-0.369721155516177
PXMP2	NK	LPS	PC3_zscore	-0.00291648981457544	0.526406861001134	-0.212150427529689
PXMP2	NK	IAV	PC3_zscore	-0.00426016901007373	0.477833091870293	-0.289204299612724
PXMP2	NK	Tcruzi	PC3_zscore	-0.00206607784654588	0.540553516261665	-0.142185359496755
PXMP2	CD8T	NI	PC3_zscore	-0.0050580951402393	0.476309282150365	-0.439477587340157
PXMP2	CD8T	LPS	PC3_zscore	-0.00555947741435727	0.46647583404811	-0.474231373411161
PXMP2	CD8T	IAV	PC3_zscore	-0.00791381336356412	0.427931105741921	-0.606931071602357
PXMP2	CD8T	Tcruzi	PC3_zscore	-0.00603314938486396	0.456777693113593	-0.522393858636231
PXMP2	monocyte	NI	PC3_zscore	-0.00423258099721779	0.498685277616542	-0.370592709947295
PXMP2	monocyte	LPS	PC3_zscore	-0.00478998085657611	0.476886531198991	-0.397431265469724
PXMP2	monocyte	IAV	PC3_zscore	-0.00747511946953839	0.413801931975495	-0.552868925001269
PXMP2	monocyte	Tcruzi	PC3_zscore	-0.0108508018934864	0.391287448006681	-0.62387452377136
PXMP2	B	NI	PC3_zscore	-0.00606580562993582	0.461245638500189	-0.524215995829316
PXMP2	B	LPS	PC3_zscore	-0.00623194256810445	0.458486460601019	-0.531758509957865
PXMP2	B	IAV	PC3_zscore	-0.00536290100199844	0.47660128895897	-0.445901715600398
PXMP2	B	Tcruzi	PC3_zscore	-0.00496570009123118	0.484549455443701	-0.431839580247337
PXMP2	CD4T	NI	PC3_zscore	-0.00425027694745287	0.497376354861074	-0.393740202728987
PXMP2	CD4T	LPS	PC3_zscore	-0.00562304392912548	0.462567349853777	-0.530482839421863
PXMP2	CD4T	IAV	PC3_zscore	-0.00796034724360851	0.326617794674365	-0.660667379937129
PXMP2	CD4T	Tcruzi	PC3_zscore	-0.00772606101866678	0.419371249350472	-0.671034568966326
PGAM5	NK	NI	PC3_zscore	-0.0135187520072493	0.159358859468923	-1.30350184399827
PGAM5	NK	LPS	PC3_zscore	-0.0133587856860721	0.162077263874875	-1.27402046595673
PGAM5	NK	IAV	PC3_zscore	-0.0115742813775113	0.16848650452145	-0.792602952679672
PGAM5	NK	Tcruzi	PC3_zscore	-0.0135875851498054	0.158289956159938	-1.3088636587484
PGAM5	CD8T	NI	PC3_zscore	-0.013929552923034	0.145665303591713	-1.42641059363338
PGAM5	CD8T	LPS	PC3_zscore	-0.0137375683329268	0.149175988496029	-1.40276838451442
PGAM5	CD8T	IAV	PC3_zscore	-0.0140488476245505	0.144517927871691	-1.41715564750583
PGAM5	CD8T	Tcruzi	PC3_zscore	-0.0133108087290949	0.157953437985999	-1.32965342846777
PGAM5	monocyte	NI	PC3_zscore	-0.0137035025318859	0.149049554112139	-1.42338097943438
PGAM5	monocyte	LPS	PC3_zscore	-0.013860772854946	0.144420315341034	-1.41856995354348
PGAM5	monocyte	IAV	PC3_zscore	-0.014398176187808	0.129200328203407	-1.41755994628416
PGAM5	monocyte	Tcruzi	PC3_zscore	-0.0143800131408031	0.138492190383909	-1.44426953334512
PGAM5	B	NI	PC3_zscore	-0.0144057196773938	0.141024781626521	-1.39673138357551
PGAM5	B	LPS	PC3_zscore	-0.0129838301142931	0.168665176711696	-1.25939946665126
PGAM5	B	IAV	PC3_zscore	-0.0132590982724596	0.161223277601348	-1.30052832095125
PGAM5	B	Tcruzi	PC3_zscore	-0.0138920952404591	0.148396065078575	-1.40264093245907
PGAM5	CD4T	NI	PC3_zscore	-0.0139932221245694	0.141677163077507	-1.47301018117334
PGAM5	CD4T	LPS	PC3_zscore	-0.0137958570772889	0.144440150408337	-1.46482146744948
PGAM5	CD4T	IAV	PC3_zscore	-0.0136689764417581	0.122366757457686	-1.41378948626666
PGAM5	CD4T	Tcruzi	PC3_zscore	-0.0136817301872283	0.148010105403361	-1.43627947971084
ANKLE2	NK	NI	PC3_zscore	-0.00523570639995095	0.300488465291125	-1.00251237980346
ANKLE2	NK	LPS	PC3_zscore	-0.00547058928834707	0.293790133197936	-1.0144305422521
ANKLE2	NK	IAV	PC3_zscore	-0.00628278959173722	0.248065560755105	-0.908666098687742
ANKLE2	NK	Tcruzi	PC3_zscore	-0.00573537908079685	0.289309913662694	-0.969682895683582
ANKLE2	CD8T	NI	PC3_zscore	-0.00487245704952831	0.315335971372622	-0.886012298924625
ANKLE2	CD8T	LPS	PC3_zscore	-0.00523775268762483	0.301391991642878	-0.992209409818675
ANKLE2	CD8T	IAV	PC3_zscore	-0.0052538755302443	0.301687860868302	-0.965581003869055
ANKLE2	CD8T	Tcruzi	PC3_zscore	-0.00490929552735849	0.31368564860785	-0.895989882446054
ANKLE2	monocyte	NI	PC3_zscore	-0.00439037070059201	0.324044169585361	-0.657152630318773
ANKLE2	monocyte	LPS	PC3_zscore	-0.00573350193995676	0.273114936023094	-1.01376756943046
ANKLE2	monocyte	IAV	PC3_zscore	-0.00465167946333936	0.303576766239723	-0.729018412113904
ANKLE2	monocyte	Tcruzi	PC3_zscore	-0.00504673844592193	0.307857394541801	-0.967398213783274
ANKLE2	B	NI	PC3_zscore	-0.00503092331823926	0.308821768489852	-0.963265545689499
ANKLE2	B	LPS	PC3_zscore	-0.0052889837732695	0.29764787682126	-1.0308044827804
ANKLE2	B	IAV	PC3_zscore	-0.00519135690088592	0.30023142003211	-0.994586494192739
ANKLE2	B	Tcruzi	PC3_zscore	-0.00510703080126611	0.305390888047617	-0.985142245737972
ANKLE2	CD4T	NI	PC3_zscore	-0.00511510341378029	0.304386453399094	-1.01174757539025
ANKLE2	CD4T	LPS	PC3_zscore	-0.00504115056106249	0.308644550532412	-0.984101555054835
ANKLE2	CD4T	IAV	PC3_zscore	-0.00550906964108851	0.23174469012891	-1.04066335458415
ANKLE2	CD4T	Tcruzi	PC3_zscore	-0.00490690738904757	0.315107909423789	-0.920741903833498
GOLGA3	NK	NI	PC3_zscore	-0.00168470211054115	0.613940757528544	-0.393102649508743
GOLGA3	NK	LPS	PC3_zscore	-0.00174450055780146	0.61160899668136	-0.406045382164252
GOLGA3	NK	IAV	PC3_zscore	-0.00044760582309489	0.584886278416706	-0.0512047006207853
GOLGA3	NK	Tcruzi	PC3_zscore	-0.00168961040413121	0.61374327245764	-0.393984410933208
GOLGA3	CD8T	NI	PC3_zscore	-0.00162119018760253	0.616556223670777	-0.374734981720846
GOLGA3	CD8T	LPS	PC3_zscore	-0.00167407864274171	0.614357673148204	-0.389644308193582
GOLGA3	CD8T	IAV	PC3_zscore	-0.00174421651214865	0.611514296986817	-0.398314341990275
GOLGA3	CD8T	Tcruzi	PC3_zscore	-0.00168974301947081	0.613726290689906	-0.394409341154488
GOLGA3	monocyte	NI	PC3_zscore	-0.0016865613323631	0.613183677530369	-0.400789864916232
GOLGA3	monocyte	LPS	PC3_zscore	-0.00205447595160308	0.58788926642712	-0.428533449751889
GOLGA3	monocyte	IAV	PC3_zscore	-0.00225586987046745	0.565754067954669	-0.390256457141841
GOLGA3	monocyte	Tcruzi	PC3_zscore	-0.0016869100100187	0.613913554173969	-0.402275444858664
GOLGA3	B	NI	PC3_zscore	-0.00156906447478524	0.619206278183088	-0.360760619921878
GOLGA3	B	LPS	PC3_zscore	-0.0017890477328917	0.609167216740989	-0.423084584848167
GOLGA3	B	IAV	PC3_zscore	-0.00205528365467284	0.598851053967014	-0.384909551045185
GOLGA3	B	Tcruzi	PC3_zscore	-0.00175746284282944	0.61060438156073	-0.41669992726896
GOLGA3	CD4T	NI	PC3_zscore	-0.00165753916785018	0.615503468900552	-0.394159357735874
GOLGA3	CD4T	LPS	PC3_zscore	-0.00170921309065108	0.612746038113518	-0.409231886430382
GOLGA3	CD4T	IAV	PC3_zscore	-0.00227247386462886	0.476324513367767	-0.388191803995033
GOLGA3	CD4T	Tcruzi	PC3_zscore	-0.0017112958851489	0.612708847527119	-0.406964025903496
CHFR	NK	NI	PC3_zscore	0.000988972606751573	0.723072638838831	0.286105433736995
CHFR	NK	LPS	PC3_zscore	0.00109113443114907	0.718873914276354	0.315143631531826
CHFR	NK	IAV	PC3_zscore	0.00455182422990806	0.57907873981422	0.425871127281877
CHFR	NK	Tcruzi	PC3_zscore	0.000934883694030011	0.725148203135875	0.264495711561943
CHFR	CD8T	NI	PC3_zscore	0.00115217587135848	0.716223153074274	0.331482368412156
CHFR	CD8T	LPS	PC3_zscore	0.000944092085263049	0.72471151910106	0.267751991669254
CHFR	CD8T	IAV	PC3_zscore	0.000981087457944071	0.722486118240049	0.273170459616343
CHFR	CD8T	Tcruzi	PC3_zscore	0.00112252743329362	0.717505059274464	0.323804974976672
CHFR	monocyte	NI	PC3_zscore	0.0010702972417221	0.718527867206413	0.323351493656295
CHFR	monocyte	LPS	PC3_zscore	0.000950190482195554	0.718435628061805	0.268474797427864
CHFR	monocyte	IAV	PC3_zscore	0.00163876946724989	0.674507680896203	0.352982983836292
CHFR	monocyte	Tcruzi	PC3_zscore	0.00112831669424541	0.716080092437835	0.337374420562859
CHFR	B	NI	PC3_zscore	0.00105527659548784	0.720093784573135	0.313566091888031
CHFR	B	LPS	PC3_zscore	0.00103420183771186	0.721105738904542	0.306898326237889
CHFR	B	IAV	PC3_zscore	-0.00859036642733214	0.698208676152798	-0.384863801822447
CHFR	B	Tcruzi	PC3_zscore	0.000997343365203414	0.722845117001477	0.293429312321962
CHFR	CD4T	NI	PC3_zscore	0.00108658379350857	0.718280826014021	0.326952819474122
CHFR	CD4T	LPS	PC3_zscore	0.0010623094317672	0.719566511842561	0.320311973506377
CHFR	CD4T	IAV	PC3_zscore	0.00120389453581146	0.625129975601927	0.243970848019375
CHFR	CD4T	Tcruzi	PC3_zscore	0.00110535509268698	0.717626136334856	0.328365847944591
ZNF605	NK	NI	PC3_zscore	0.00688687322989235	0.402066038752953	0.711652480905678
ZNF605	NK	LPS	PC3_zscore	0.00637264874712963	0.414197968713378	0.642226965218287
ZNF605	NK	IAV	PC3_zscore	0.00517516736039126	0.406375417367196	0.403087998345928
ZNF605	NK	Tcruzi	PC3_zscore	0.00618672401180854	0.418814882143695	0.619663959745013
ZNF605	CD8T	NI	PC3_zscore	0.00743024602428999	0.382496514450453	0.801398020434048
ZNF605	CD8T	LPS	PC3_zscore	0.00721239247797414	0.387871611863119	0.778096889044905
ZNF605	CD8T	IAV	PC3_zscore	0.00701793924470751	0.392784345458097	0.745245557202218
ZNF605	CD8T	Tcruzi	PC3_zscore	0.00714842237504474	0.389473019119765	0.771297880445321
ZNF605	monocyte	NI	PC3_zscore	0.00684914000724533	0.39651615149093	0.74875907215002
ZNF605	monocyte	LPS	PC3_zscore	0.00939823171667592	0.332777094458183	0.774015836313541
ZNF605	monocyte	IAV	PC3_zscore	0.00683645547242089	0.379081515009786	0.645866291619737
ZNF605	monocyte	Tcruzi	PC3_zscore	0.00657764988960843	0.405445384865006	0.707468369928744
ZNF605	B	NI	PC3_zscore	0.00655913160395321	0.407852231523786	0.705073292721479
ZNF605	B	LPS	PC3_zscore	0.00658705417216305	0.406992511889459	0.707708771794583
ZNF605	B	IAV	PC3_zscore	0.00736824393656824	0.386392951509571	0.73649198005972
ZNF605	B	Tcruzi	PC3_zscore	0.00648185279811549	0.410101337603441	0.68837858097625
ZNF605	CD4T	NI	PC3_zscore	0.00730296282808769	0.382614551870473	0.813582949585869
ZNF605	CD4T	LPS	PC3_zscore	0.00787233752889176	0.370867010442985	0.84184115905183
ZNF605	CD4T	IAV	PC3_zscore	0.00612938876538774	0.350620253937433	0.57174653022634
ZNF605	CD4T	Tcruzi	PC3_zscore	0.00752004777356254	0.378805089316646	0.820733941510692
ZNF26	NK	NI	PC3_zscore	-0.00129011679536854	0.659461980498743	-0.258006831591193
ZNF26	NK	LPS	PC3_zscore	-0.001168599225657	0.663821196893632	-0.229799021257352
ZNF26	NK	IAV	PC3_zscore	0.000178832879679474	0.634484540132598	0.0183443360261214
ZNF26	NK	Tcruzi	PC3_zscore	-0.00126843548844589	0.660280033670517	-0.253304432752659
ZNF26	CD8T	NI	PC3_zscore	-0.00132420832131559	0.657907708387856	-0.266095874546473
ZNF26	CD8T	LPS	PC3_zscore	-0.00135360932871065	0.656895381793443	-0.270374516743653
ZNF26	CD8T	IAV	PC3_zscore	-0.00141667233640908	0.654806693439155	-0.275384857093858
ZNF26	CD8T	Tcruzi	PC3_zscore	-0.00129709564665371	0.658981936267107	-0.259252562457015
ZNF26	monocyte	NI	PC3_zscore	-0.00142352992604137	0.652574176246387	-0.285507831621022
ZNF26	monocyte	LPS	PC3_zscore	-0.000852671302550221	0.656154173489737	-0.139063992068724
ZNF26	monocyte	IAV	PC3_zscore	-0.00135372282219502	0.621696257564539	-0.178813378994387
ZNF26	monocyte	Tcruzi	PC3_zscore	-0.00137067997302516	0.655580756937078	-0.279441632248128
ZNF26	B	NI	PC3_zscore	-0.00133029865023214	0.65737042735622	-0.272435483720498
ZNF26	B	LPS	PC3_zscore	-0.00111176398546081	0.66695884402488	-0.221959405512749
ZNF26	B	IAV	PC3_zscore	-0.00169454831880929	0.644589754049111	-0.27245123331661
ZNF26	B	Tcruzi	PC3_zscore	-0.00123854899051233	0.66149975519975	-0.252260564633361
ZNF26	CD4T	NI	PC3_zscore	-0.00135052407615092	0.656214975624105	-0.277950488346573
ZNF26	CD4T	LPS	PC3_zscore	-0.0013064803799834	0.658260936335358	-0.26956651306461
ZNF26	CD4T	IAV	PC3_zscore	-0.00161311547191333	0.536571214959611	-0.240322525297405
ZNF26	CD4T	Tcruzi	PC3_zscore	-0.00131713063630276	0.657952776609276	-0.268936758163511
ZNF84	NK	NI	PC3_zscore	-0.00118538966141664	0.742639139478118	-0.230867596676888
ZNF84	NK	LPS	PC3_zscore	-5.65022236136163e-05	0.781259005707249	-0.0113684232950859
ZNF84	NK	IAV	PC3_zscore	-0.00263664107333239	0.676714299649977	-0.290640359550148
ZNF84	NK	Tcruzi	PC3_zscore	-0.00114829570743653	0.744179849688583	-0.223283684161359
ZNF84	CD8T	NI	PC3_zscore	-8.32540446631759e-06	0.785739819622497	-0.00177463716709243
ZNF84	CD8T	LPS	PC3_zscore	-7.29986071951109e-05	0.782666423653562	-0.0152970732965816
ZNF84	CD8T	IAV	PC3_zscore	-0.000171292884110739	0.778257716671747	-0.0346818221099753
ZNF84	CD8T	Tcruzi	PC3_zscore	-0.0009246823323954	0.751751352398946	-0.189847276659139
ZNF84	monocyte	NI	PC3_zscore	0.000122525161127615	0.791029623851513	0.026003582782296
ZNF84	monocyte	LPS	PC3_zscore	-0.000958627928493723	0.742067900661012	-0.180686870819861
ZNF84	monocyte	IAV	PC3_zscore	-0.000264391556967059	0.748703063524987	-0.0416923011391673
ZNF84	monocyte	Tcruzi	PC3_zscore	-0.00102068460865494	0.745319811168353	-0.218541514591085
ZNF84	B	NI	PC3_zscore	-0.000231852055256979	0.777856653196482	-0.0537851383419089
ZNF84	B	LPS	PC3_zscore	-0.000539108835637304	0.764243842428935	-0.126478934646421
ZNF84	B	IAV	PC3_zscore	-0.00014078055180586	0.776379918143363	-0.0295739386362198
ZNF84	B	Tcruzi	PC3_zscore	-0.000556084443866766	0.763665370462359	-0.128480431007171
ZNF84	CD4T	NI	PC3_zscore	0.000493650187377261	0.79196050387471	0.0985456405257452
ZNF84	CD4T	LPS	PC3_zscore	0.000179755583150723	0.796928099108644	0.0397843635081989
ZNF84	CD4T	IAV	PC3_zscore	-0.00675150430519117	0.355557232247653	-0.714724123595191
ZNF84	CD4T	Tcruzi	PC3_zscore	1.460445988813e-05	0.788244901369987	0.00324433293850721
ZNF140	NK	NI	PC3_zscore	0.00648050565283321	0.368972917911283	0.813290224467901
ZNF140	NK	LPS	PC3_zscore	0.0062377274921393	0.375524190308478	0.751103891262332
ZNF140	NK	IAV	PC3_zscore	0.00653053914530459	0.348749090925526	0.709518442222126
ZNF140	NK	Tcruzi	PC3_zscore	0.00659187190075941	0.365656486214683	0.834923830039709
ZNF140	CD8T	NI	PC3_zscore	0.00694032315344772	0.351857418776105	0.918671048688732
ZNF140	CD8T	LPS	PC3_zscore	0.00682236153258498	0.355750566585604	0.895922885553592
ZNF140	CD8T	IAV	PC3_zscore	0.0070926654402575	0.348510039169086	0.923629848599446
ZNF140	CD8T	Tcruzi	PC3_zscore	0.00708639401453379	0.348124980241052	0.932176169322941
ZNF140	monocyte	NI	PC3_zscore	0.00705982376726526	0.346440934088896	0.943418926249643
ZNF140	monocyte	LPS	PC3_zscore	0.00656215132519389	0.359680825199208	0.841101479701163
ZNF140	monocyte	IAV	PC3_zscore	0.00625903769901311	0.353799785588952	0.699755816686346
ZNF140	monocyte	Tcruzi	PC3_zscore	0.00703127348709481	0.347587593176713	0.942877004155483
ZNF140	B	NI	PC3_zscore	0.0065889687115863	0.364996342670952	0.859568096343071
ZNF140	B	LPS	PC3_zscore	0.00676260952038422	0.358264466525795	0.895070102839985
ZNF140	B	IAV	PC3_zscore	0.00693925031768335	0.352239798622757	0.888810722456568
ZNF140	B	Tcruzi	PC3_zscore	0.00662567636774792	0.363583843680103	0.865456017365507
ZNF140	CD4T	NI	PC3_zscore	0.00658066797914106	0.364635804379306	0.865733285906962
ZNF140	CD4T	LPS	PC3_zscore	0.00713786542928291	0.343879695066878	0.960118711655921
ZNF140	CD4T	IAV	PC3_zscore	0.00965613747544811	0.172080837478366	1.1656521089294
ZNF140	CD4T	Tcruzi	PC3_zscore	0.00720062805775184	0.343507023655754	0.957203467178083
ZNF891	NK	NI	PC3_zscore	0.000817144414338177	0.666915441686586	0.103893815140202
ZNF891	NK	LPS	PC3_zscore	0.000940946206534067	0.662933000952967	0.119843927633762
ZNF891	NK	IAV	PC3_zscore	-0.00124794547666348	0.649932356893034	-0.0958099892903589
ZNF891	NK	Tcruzi	PC3_zscore	0.000531727864745526	0.673221724973859	0.0641949189399395
ZNF891	CD8T	NI	PC3_zscore	0.00287104805256781	0.604338249031964	0.382220638841863
ZNF891	CD8T	LPS	PC3_zscore	0.0027343355064221	0.608147971686928	0.366605814959649
ZNF891	CD8T	IAV	PC3_zscore	0.00281186947076166	0.607765102463895	0.362052106692568
ZNF891	CD8T	Tcruzi	PC3_zscore	0.0026303760046184	0.610811844839316	0.356092187850848
ZNF891	monocyte	NI	PC3_zscore	0.00200622128136235	0.626179507769289	0.291087996604736
ZNF891	monocyte	LPS	PC3_zscore	0.00319070865230351	0.58586061561275	0.358121082309496
ZNF891	monocyte	IAV	PC3_zscore	0.00146623708044838	0.606253393453883	0.145171020685683
ZNF891	monocyte	Tcruzi	PC3_zscore	0.00179409901569304	0.63434758471456	0.259639280796298
ZNF891	B	NI	PC3_zscore	0.00175227365983979	0.638152243287818	0.260730933096141
ZNF891	B	LPS	PC3_zscore	0.00149548702002109	0.647661991317808	0.218320787367011
ZNF891	B	IAV	PC3_zscore	0.00139779435387106	0.647198248647274	0.189588351409248
ZNF891	B	Tcruzi	PC3_zscore	0.00186799308814063	0.633865967044915	0.276635595803223
ZNF891	CD4T	NI	PC3_zscore	0.00307795018870617	0.594366577605018	0.419350940781697
ZNF891	CD4T	LPS	PC3_zscore	0.00251605026399167	0.608818987597068	0.37107496054105
ZNF891	CD4T	IAV	PC3_zscore	0.00437435256567927	0.44062331863528	0.487366551605676
ZNF891	CD4T	Tcruzi	PC3_zscore	0.00244305962121848	0.613290332346404	0.352734051211942
ZNF10	NK	NI	PC3_zscore	-0.00294315346641901	0.617675088157253	-0.312842304557373
ZNF10	NK	LPS	PC3_zscore	-0.00106843600491993	0.657775391225108	-0.103927796087782
ZNF10	NK	IAV	PC3_zscore	-0.00438979693431482	0.567007633945688	-0.361701799474542
ZNF10	NK	Tcruzi	PC3_zscore	-0.0038351489031866	0.600473196637287	-0.381378284176851
ZNF10	CD8T	NI	PC3_zscore	-0.000989873651496219	0.664577978199793	-0.102049231682573
ZNF10	CD8T	LPS	PC3_zscore	-0.00178442215829636	0.645767892232836	-0.190126949597669
ZNF10	CD8T	IAV	PC3_zscore	-0.00355760624997778	0.609092158063799	-0.349724686889461
ZNF10	CD8T	Tcruzi	PC3_zscore	-0.000604842220995604	0.671133439233515	-0.0583813673903939
ZNF10	monocyte	NI	PC3_zscore	-0.00243456389480344	0.630875637316278	-0.265672727561993
ZNF10	monocyte	LPS	PC3_zscore	-0.00128236928515548	0.647264440732117	-0.125281507907142
ZNF10	monocyte	IAV	PC3_zscore	-0.00475487944161465	0.56331481990914	-0.378296860102356
ZNF10	monocyte	Tcruzi	PC3_zscore	-0.00305555961183545	0.61670431514097	-0.329395069766607
ZNF10	B	NI	PC3_zscore	-0.00210847995316425	0.63827759067406	-0.236601817531791
ZNF10	B	LPS	PC3_zscore	-0.00346898958857256	0.606127978143851	-0.372707480109223
ZNF10	B	IAV	PC3_zscore	-0.00359854084574909	0.602964586074704	-0.362155849199253
ZNF10	B	Tcruzi	PC3_zscore	-0.00291586062648735	0.618905557361088	-0.32118714907937
ZNF10	CD4T	NI	PC3_zscore	-0.000162432412750911	0.690612749662559	-0.0165428024753627
ZNF10	CD4T	LPS	PC3_zscore	-0.003375062785449	0.604053496821964	-0.394241181938852
ZNF10	CD4T	IAV	PC3_zscore	-0.00992701973302675	0.307278521636295	-0.758999570008765
ZNF10	CD4T	Tcruzi	PC3_zscore	-0.00243223063979477	0.629717001121211	-0.288147390021589
ZNF268	NK	NI	PC3_zscore	0.00814800633960626	0.353010814638263	0.666552520890851
ZNF268	NK	LPS	PC3_zscore	0.00757401669040215	0.363416271488294	0.592242908875719
ZNF268	NK	IAV	PC3_zscore	0.00880465943004232	0.325565316194684	0.654861592745853
ZNF268	NK	Tcruzi	PC3_zscore	0.00792901426314719	0.357182158879475	0.636855566275479
ZNF268	CD8T	NI	PC3_zscore	0.00956660156323509	0.309270888348108	0.886260652746298
ZNF268	CD8T	LPS	PC3_zscore	0.00890874852030621	0.323926713938855	0.800236850869218
ZNF268	CD8T	IAV	PC3_zscore	0.0114039937916286	0.281566383386099	0.954668461020712
ZNF268	CD8T	Tcruzi	PC3_zscore	0.00983731728513911	0.304715392733741	0.899423457615519
ZNF268	monocyte	NI	PC3_zscore	0.0083402822531999	0.341114478179946	0.76845749977664
ZNF268	monocyte	LPS	PC3_zscore	0.00961806706124687	0.30244202981089	0.919046991084141
ZNF268	monocyte	IAV	PC3_zscore	0.00655157307922739	0.353185305313428	0.454209671376385
ZNF268	monocyte	Tcruzi	PC3_zscore	0.0113963428339561	0.273688256774374	1.00952243999263
ZNF268	B	NI	PC3_zscore	0.0093187804148204	0.319129340634135	0.865122274145724
ZNF268	B	LPS	PC3_zscore	0.00908980126361138	0.325088394943201	0.840027626187935
ZNF268	B	IAV	PC3_zscore	0.00814120376507214	0.349170929878686	0.702395612006549
ZNF268	B	Tcruzi	PC3_zscore	0.00896302982755401	0.328807896024334	0.816588607002305
ZNF268	CD4T	NI	PC3_zscore	0.00941663267278379	0.308925850889092	0.922503105762803
ZNF268	CD4T	LPS	PC3_zscore	0.0111688300675126	0.275152249089911	1.03198579540763
ZNF268	CD4T	IAV	PC3_zscore	0.012749078149588	0.16478925626531	1.17040694960026
ZNF268	CD4T	Tcruzi	PC3_zscore	0.0113088518257145	0.276834027990426	1.008995455731
MPHOSPH8	NK	NI	PC3_zscore	-0.00740840631296397	0.16394293783465	-1.66569949691846
MPHOSPH8	NK	LPS	PC3_zscore	-0.00745976415777777	0.163220884573806	-1.64777152010505
MPHOSPH8	NK	IAV	PC3_zscore	-0.0102957706114006	0.06700197293284	-1.29465257095931
MPHOSPH8	NK	Tcruzi	PC3_zscore	-0.00743309446112756	0.163678826613214	-1.65378228935608
MPHOSPH8	CD8T	NI	PC3_zscore	-0.00727871083059294	0.168638032243204	-1.63694303534215
MPHOSPH8	CD8T	LPS	PC3_zscore	-0.0072969115342118	0.16792341901818	-1.64096064315516
MPHOSPH8	CD8T	IAV	PC3_zscore	-0.00734723622139277	0.166326661687691	-1.64543007196279
MPHOSPH8	CD8T	Tcruzi	PC3_zscore	-0.00721891624797413	0.171637840908743	-1.58618694038112
MPHOSPH8	monocyte	NI	PC3_zscore	-0.00734901799241346	0.165016335966279	-1.67277301989978
MPHOSPH8	monocyte	LPS	PC3_zscore	-0.00722002044897994	0.171171548210073	-1.59173258234696
MPHOSPH8	monocyte	IAV	PC3_zscore	-0.00734902865805558	0.163927034552084	-1.66032343812147
MPHOSPH8	monocyte	Tcruzi	PC3_zscore	-0.00719802154941805	0.172753049649635	-1.57092431130612
MPHOSPH8	B	NI	PC3_zscore	-0.00727388801968979	0.168690523272329	-1.63547764103598
MPHOSPH8	B	LPS	PC3_zscore	-0.00715115721824061	0.174571780496845	-1.51901087632981
MPHOSPH8	B	IAV	PC3_zscore	-0.00724822199015305	0.169839514314283	-1.61222961462344
MPHOSPH8	B	Tcruzi	PC3_zscore	-0.00725930306087969	0.169544856922953	-1.61969077981592
MPHOSPH8	CD4T	NI	PC3_zscore	-0.00728607237195929	0.167819477255894	-1.65309399811586
MPHOSPH8	CD4T	LPS	PC3_zscore	-0.00724440106960435	0.170481788782318	-1.62117990887724
MPHOSPH8	CD4T	IAV	PC3_zscore	-0.00807506557149811	0.107156589921833	-1.86150647583518
MPHOSPH8	CD4T	Tcruzi	PC3_zscore	-0.0071951328238901	0.173073387854185	-1.57342106652681
PSPC1	NK	NI	PC3_zscore	0.00192200808956375	0.556369979588902	0.280725383714225
PSPC1	NK	LPS	PC3_zscore	0.00211693718053609	0.551199842700438	0.324867522463835
PSPC1	NK	IAV	PC3_zscore	0.00318918243687643	0.503148015485168	0.546541426454733
PSPC1	NK	Tcruzi	PC3_zscore	0.00293754073777683	0.520962490778331	0.525588093081287
PSPC1	CD8T	NI	PC3_zscore	0.0037558487820199	0.481729990703789	0.744194499840941
PSPC1	CD8T	LPS	PC3_zscore	0.00413191709870754	0.470294189063739	0.772959695307464
PSPC1	CD8T	IAV	PC3_zscore	0.00385557179388406	0.481431770098232	0.724310609675927
PSPC1	CD8T	Tcruzi	PC3_zscore	0.00375754824579564	0.483116051916174	0.731009923883576
PSPC1	monocyte	NI	PC3_zscore	0.00360006093328883	0.487808086036264	0.72498513819513
PSPC1	monocyte	LPS	PC3_zscore	0.00352635157856109	0.489186968017645	0.705777999818424
PSPC1	monocyte	IAV	PC3_zscore	0.0073393466190583	0.351109486006377	0.794023618945087
PSPC1	monocyte	Tcruzi	PC3_zscore	0.00430129312175993	0.463402144788221	0.793654912408249
PSPC1	B	NI	PC3_zscore	0.00288558754792918	0.524199766977455	0.545109616752996
PSPC1	B	LPS	PC3_zscore	0.00339560682130841	0.498154231793339	0.679326619557711
PSPC1	B	IAV	PC3_zscore	0.00374780761160185	0.482737692249057	0.728230403043141
PSPC1	B	Tcruzi	PC3_zscore	0.00299684622068935	0.518247926069617	0.569050197800537
PSPC1	CD4T	NI	PC3_zscore	0.00387039593153015	0.470024288093844	0.810162187542459
PSPC1	CD4T	LPS	PC3_zscore	0.00247008041955646	0.549510257926851	0.446874836247027
PSPC1	CD4T	IAV	PC3_zscore	0.00813313250692826	0.169697840415545	1.28256468879045
PSPC1	CD4T	Tcruzi	PC3_zscore	0.00275031068886764	0.532319206989523	0.520132732698999
ZMYM5	NK	NI	PC3_zscore	-0.0033615609504814	0.483381972952095	-0.68637012038317
ZMYM5	NK	LPS	PC3_zscore	-0.00338407901008415	0.482497280501696	-0.68951880280999
ZMYM5	NK	IAV	PC3_zscore	-0.00358949656370961	0.452933114335219	-0.589818305095809
ZMYM5	NK	Tcruzi	PC3_zscore	-0.00328906000633524	0.486362319996013	-0.661090564786345
ZMYM5	CD8T	NI	PC3_zscore	-0.00339300140264713	0.48170074394088	-0.702251886850123
ZMYM5	CD8T	LPS	PC3_zscore	-0.00372216446474624	0.470761653168059	-0.734620475042224
ZMYM5	CD8T	IAV	PC3_zscore	-0.00347792557173604	0.478394750327612	-0.709953160636892
ZMYM5	CD8T	Tcruzi	PC3_zscore	-0.00354677802159279	0.475500795525269	-0.730045210047588
ZMYM5	monocyte	NI	PC3_zscore	-0.00327606967684442	0.486573997114751	-0.665714797062698
ZMYM5	monocyte	LPS	PC3_zscore	-0.00360049129702587	0.466424504153359	-0.713753877836023
ZMYM5	monocyte	IAV	PC3_zscore	-0.00687724166980876	0.346264672667119	-0.686319971823266
ZMYM5	monocyte	Tcruzi	PC3_zscore	-0.00333190781656074	0.484652488383521	-0.687860501349789
ZMYM5	B	NI	PC3_zscore	-0.00330808833874544	0.485846101919971	-0.678024254104632
ZMYM5	B	LPS	PC3_zscore	-0.00332634820432618	0.484992743641725	-0.684042044922057
ZMYM5	B	IAV	PC3_zscore	-0.0036613822097792	0.47028877548899	-0.691089120082024
ZMYM5	B	Tcruzi	PC3_zscore	-0.00333616251360456	0.484473146252569	-0.685369270974256
ZMYM5	CD4T	NI	PC3_zscore	-0.0032067036881709	0.491378194773527	-0.647038899659117
ZMYM5	CD4T	LPS	PC3_zscore	-0.00336276815000482	0.483155933414605	-0.704937674780511
ZMYM5	CD4T	IAV	PC3_zscore	-0.0047926828884811	0.328236270027481	-0.841875014382281
ZMYM5	CD4T	Tcruzi	PC3_zscore	-0.00350545356412834	0.475954239360755	-0.73643890916329
ZMYM2	NK	NI	PC3_zscore	-0.00692795956658664	0.357888291255359	-0.794977178006222
ZMYM2	NK	LPS	PC3_zscore	-0.00767089455078575	0.352366620151804	-0.80584616626713
ZMYM2	NK	IAV	PC3_zscore	-0.00972835054921216	0.265916784403746	-0.903385601218972
ZMYM2	NK	Tcruzi	PC3_zscore	-0.00565809647114256	0.380268446029046	-0.72656694481129
ZMYM2	CD8T	NI	PC3_zscore	0.00317326299442854	0.578411043483879	0.388148220191335
ZMYM2	CD8T	LPS	PC3_zscore	0.00183679825497696	0.619354493285243	0.250515544240489
ZMYM2	CD8T	IAV	PC3_zscore	-0.000670576839060711	0.570865255894975	-0.0980328013190959
ZMYM2	CD8T	Tcruzi	PC3_zscore	0.000907066160025525	0.638869674465554	0.135585955041512
ZMYM2	monocyte	NI	PC3_zscore	0.00084232723533017	0.63634535812155	0.130437220406868
ZMYM2	monocyte	LPS	PC3_zscore	0.000478640683786759	0.612787674401042	0.0736191489397557
ZMYM2	monocyte	IAV	PC3_zscore	-0.00149082100640536	0.510494666343102	-0.23242037285461
ZMYM2	monocyte	Tcruzi	PC3_zscore	0.00741121671638145	0.533315441022728	0.567265076757682
ZMYM2	B	NI	PC3_zscore	-0.00280924971806505	0.455827165117838	-0.512900940491027
ZMYM2	B	LPS	PC3_zscore	-0.00171620918853601	0.510988047223886	-0.320884159771678
ZMYM2	B	IAV	PC3_zscore	-0.00432163999520364	0.403126326797506	-0.658274810361074
ZMYM2	B	Tcruzi	PC3_zscore	0.00109113799981452	0.644689993226774	0.163493482871775
ZMYM2	CD4T	NI	PC3_zscore	0.000856262716751594	0.630782959354341	0.150814619941007
ZMYM2	CD4T	LPS	PC3_zscore	0.000129219208553913	0.622019965507725	0.0246639512088876
ZMYM2	CD4T	IAV	PC3_zscore	-0.00153274600586535	0.468142807420938	-0.301453383322395
ZMYM2	CD4T	Tcruzi	PC3_zscore	0.00224245951801477	0.588937743024133	0.319914886492909
CRYL1	NK	NI	PC3_zscore	0.0012683345374277	0.683813372198739	0.132163545808892
CRYL1	NK	LPS	PC3_zscore	-0.000799758334294557	0.725902789095263	-0.075095551305087
CRYL1	NK	IAV	PC3_zscore	0.00313860834584014	0.620078692560551	0.229730115275526
CRYL1	NK	Tcruzi	PC3_zscore	-0.000606770111457539	0.723380232130235	-0.0585805887992193
CRYL1	CD8T	NI	PC3_zscore	0.00229910903659515	0.649759113546921	0.261114945911845
CRYL1	CD8T	LPS	PC3_zscore	0.0028950407681206	0.638572891410187	0.302895210694091
CRYL1	CD8T	IAV	PC3_zscore	0.00127931632659854	0.674047099424785	0.131479421153542
CRYL1	CD8T	Tcruzi	PC3_zscore	0.00539302870925862	0.596666996965397	0.440044814154321
CRYL1	monocyte	NI	PC3_zscore	0.00366856984870774	0.614379958811379	0.39572984915011
CRYL1	monocyte	LPS	PC3_zscore	0.00500435655013033	0.587247960422584	0.426866445151785
CRYL1	monocyte	IAV	PC3_zscore	0.00346417449709618	0.608489983102265	0.32750140515831
CRYL1	monocyte	Tcruzi	PC3_zscore	0.00366761973892528	0.618664407045497	0.382787947377099
CRYL1	B	NI	PC3_zscore	9.03543644285518e-05	0.706708369631037	0.00977039802705113
CRYL1	B	LPS	PC3_zscore	0.000640693279473477	0.693009421581981	0.070569524384855
CRYL1	B	IAV	PC3_zscore	-0.00226199001267774	0.714321600977554	-0.174821263051687
CRYL1	B	Tcruzi	PC3_zscore	0.000195833726562779	0.703874925979058	0.0208616540541272
CRYL1	CD4T	NI	PC3_zscore	-0.00116171148545753	0.723575184607625	-0.126815371243161
CRYL1	CD4T	LPS	PC3_zscore	0.00280071006411843	0.630673953773516	0.340294227467221
CRYL1	CD4T	IAV	PC3_zscore	-0.00682238226698531	0.446268157021583	-0.48112347001822
CRYL1	CD4T	Tcruzi	PC3_zscore	0.00345723917204232	0.61873829850723	0.382406338771988
IFT88	NK	NI	PC3_zscore	0.0284949249630539	0.00738655728163128	3.02626727074693
IFT88	NK	LPS	PC3_zscore	0.0293185475357525	0.00349537945720497	3.09938470575851
IFT88	NK	IAV	PC3_zscore	0.0297850271624067	0.00219096457747478	3.07695301018079
IFT88	NK	Tcruzi	PC3_zscore	0.0295892844731132	0.00296862484255703	3.05828110827577
IFT88	CD8T	NI	PC3_zscore	0.0296588948536014	0.00141624422192514	3.21661849142883
IFT88	CD8T	LPS	PC3_zscore	0.0294565197133311	0.00242836399487458	3.14974056798576
IFT88	CD8T	IAV	PC3_zscore	0.0309307714245005	0.000892176719926726	2.81869815372779
IFT88	CD8T	Tcruzi	PC3_zscore	0.0293662062826373	0.00237550712131363	3.18354103151762
IFT88	monocyte	NI	PC3_zscore	0.031110153633065	0.00072016218224554	2.81672745451366
IFT88	monocyte	LPS	PC3_zscore	0.0305761661828725	0.000913960276304179	2.95120258391363
IFT88	monocyte	IAV	PC3_zscore	0.0286686725219268	0.00735462731816372	2.99441725761249
IFT88	monocyte	Tcruzi	PC3_zscore	0.0302221299749277	0.00121227199975437	3.03285013798002
IFT88	B	NI	PC3_zscore	0.0309497397219126	0.000773094119965496	2.87507203908637
IFT88	B	LPS	PC3_zscore	0.0300881502787116	0.00130159354273545	3.08556082791362
IFT88	B	IAV	PC3_zscore	0.0293737116311942	0.00285228249708201	3.14161151532721
IFT88	B	Tcruzi	PC3_zscore	0.0298866666881844	0.00182425668075702	3.07591502698173
IFT88	CD4T	NI	PC3_zscore	0.0292632739422715	0.00123282166789274	3.36286235179834
IFT88	CD4T	LPS	PC3_zscore	0.0279405354037164	0.00756882052675257	3.03908160093243
IFT88	CD4T	IAV	PC3_zscore	0.0270915519063183	0.0181624356180446	2.68040571439543
IFT88	CD4T	Tcruzi	PC3_zscore	0.0289492240698808	0.00232714996143591	3.28554105414524
EEF1AKMT1	NK	NI	PC3_zscore	0.00307041506326143	0.5529916002212	0.413475788722365
EEF1AKMT1	NK	LPS	PC3_zscore	0.00314605613074538	0.550407835022507	0.424221604440297
EEF1AKMT1	NK	IAV	PC3_zscore	0.00466173414544474	0.481774436783801	0.420284779458219
EEF1AKMT1	NK	Tcruzi	PC3_zscore	0.00293946927259656	0.556570107969945	0.386694778420243
EEF1AKMT1	CD8T	NI	PC3_zscore	0.00367980256521528	0.531646547794028	0.522399794629198
EEF1AKMT1	CD8T	LPS	PC3_zscore	0.00392664753154421	0.524994431011547	0.545055358123055
EEF1AKMT1	CD8T	IAV	PC3_zscore	0.00383292244841849	0.527969115134629	0.528411270276163
EEF1AKMT1	CD8T	Tcruzi	PC3_zscore	0.00369537927818096	0.531438851028454	0.521223637458285
EEF1AKMT1	monocyte	NI	PC3_zscore	0.00343420427764848	0.538624750400084	0.487744901969447
EEF1AKMT1	monocyte	LPS	PC3_zscore	0.00397028872613166	0.514034829713767	0.505171991265869
EEF1AKMT1	monocyte	IAV	PC3_zscore	0.00269004932679207	0.518099639950954	0.258497808678178
EEF1AKMT1	monocyte	Tcruzi	PC3_zscore	0.00344019240303085	0.539466373125189	0.491713225262485
EEF1AKMT1	B	NI	PC3_zscore	0.00342477273145657	0.540922774878753	0.491660428489431
EEF1AKMT1	B	LPS	PC3_zscore	0.00344837991525644	0.539992027789118	0.495403353437269
EEF1AKMT1	B	IAV	PC3_zscore	0.00313638854565668	0.545087786459744	0.403704859490239
EEF1AKMT1	B	Tcruzi	PC3_zscore	0.00349692528853175	0.538167908712213	0.502374603011629
EEF1AKMT1	CD4T	NI	PC3_zscore	0.00385427277196558	0.524121180584678	0.555593709750277
EEF1AKMT1	CD4T	LPS	PC3_zscore	0.00381545132787994	0.525173527399192	0.552574164044428
EEF1AKMT1	CD4T	IAV	PC3_zscore	0.00400124657627373	0.427637295719784	0.475950870062306
EEF1AKMT1	CD4T	Tcruzi	PC3_zscore	0.00385616139474957	0.52529323099564	0.549536724080825
XPO4	NK	NI	PC3_zscore	0.000745308572635032	0.721379340686005	0.215607521172528
XPO4	NK	LPS	PC3_zscore	0.000310150002823586	0.735844689217518	0.0724813190541871
XPO4	NK	IAV	PC3_zscore	-0.00110568196920003	0.715010665482519	-0.141648795187937
XPO4	NK	Tcruzi	PC3_zscore	0.000613746909893085	0.726817530515008	0.16966815866066
XPO4	CD8T	NI	PC3_zscore	0.00103079105727527	0.70813464633179	0.295308739526773
XPO4	CD8T	LPS	PC3_zscore	0.00108802915801304	0.706434226774623	0.301413942608048
XPO4	CD8T	IAV	PC3_zscore	0.000557389424773976	0.723383867613978	0.130313889456829
XPO4	CD8T	Tcruzi	PC3_zscore	0.000878215733903349	0.714948953150956	0.255362688852519
XPO4	monocyte	NI	PC3_zscore	0.000784290507555823	0.718455037896531	0.234619297544522
XPO4	monocyte	LPS	PC3_zscore	0.000868836107283015	0.706265159479791	0.235137562598663
XPO4	monocyte	IAV	PC3_zscore	0.000819542415641818	0.689106550211303	0.165807707106109
XPO4	monocyte	Tcruzi	PC3_zscore	0.00109575899357053	0.70466271743571	0.312164832325323
XPO4	B	NI	PC3_zscore	0.000817058389436251	0.717906343742898	0.246791152640021
XPO4	B	LPS	PC3_zscore	0.000881708382065338	0.714525215346009	0.266219308138149
XPO4	B	IAV	PC3_zscore	0.000992995716751931	0.707885424633182	0.265958514395859
XPO4	B	Tcruzi	PC3_zscore	0.000802395656242596	0.718642683178053	0.240028931323361
XPO4	CD4T	NI	PC3_zscore	0.000818294266200012	0.717693038556652	0.254696070637672
XPO4	CD4T	LPS	PC3_zscore	0.00105392606396933	0.704818576429304	0.31529327147165
XPO4	CD4T	IAV	PC3_zscore	0.00427064631440575	0.392571212366182	0.648959951158563
XPO4	CD4T	Tcruzi	PC3_zscore	0.00119177198876094	0.701102113326668	0.327581138290449
LATS2	NK	NI	PC3_zscore	0.00410875997763044	0.60355533286752	0.345141246672754
LATS2	NK	LPS	PC3_zscore	0.00848809794868329	0.565317474988171	0.446354415847523
LATS2	NK	IAV	PC3_zscore	0.00721370875888921	0.537225768653934	0.422302043654907
LATS2	NK	Tcruzi	PC3_zscore	0.00567807978824011	0.585356317079456	0.396656431901689
LATS2	CD8T	NI	PC3_zscore	-0.00398602149438295	0.652942029638665	-0.278679642013622
LATS2	CD8T	LPS	PC3_zscore	-0.00190982685505739	0.681923389215084	-0.157046486081734
LATS2	CD8T	IAV	PC3_zscore	-0.00384716371635425	0.657524219745025	-0.26319542088518
LATS2	CD8T	Tcruzi	PC3_zscore	-0.00498406876479051	0.644393891064979	-0.308693450914986
LATS2	monocyte	NI	PC3_zscore	-0.000588125517440977	0.689696729838908	-0.0791422726723261
LATS2	monocyte	LPS	PC3_zscore	-0.000141708192890409	0.702432705419909	-0.0193843471888124
LATS2	monocyte	IAV	PC3_zscore	0.00259166985343369	0.599683908716189	0.302594283915626
LATS2	monocyte	Tcruzi	PC3_zscore	0.001000566865942	0.669402777131816	0.137107021038301
LATS2	B	NI	PC3_zscore	-0.000509407356508945	0.702481486856358	-0.051250163429909
LATS2	B	LPS	PC3_zscore	-6.3710180012785e-05	0.693210538297065	-0.00656548031735603
LATS2	B	IAV	PC3_zscore	-0.00095583912427107	0.694920012080658	-0.0801543256190564
LATS2	B	Tcruzi	PC3_zscore	-0.000491637052734113	0.70191912988822	-0.0490296438986033
LATS2	CD4T	NI	PC3_zscore	-0.00306472388238877	0.662113991589435	-0.240594800757647
LATS2	CD4T	LPS	PC3_zscore	-0.001543384998457	0.687070825896727	-0.139190072635043
LATS2	CD4T	IAV	PC3_zscore	-0.00712138470360523	0.449942820806978	-0.421476153255757
LATS2	CD4T	Tcruzi	PC3_zscore	-0.00550193070420885	0.637869859361387	-0.325602140596207
SAP18	NK	NI	PC3_zscore	0.000592633734899184	0.795670787424321	0.228941272456602
SAP18	NK	LPS	PC3_zscore	0.000812913986843692	0.784068373534886	0.332987911214566
SAP18	NK	IAV	PC3_zscore	0.0085104861231214	0.441680836649424	0.748359714993473
SAP18	NK	Tcruzi	PC3_zscore	0.000551351981865085	0.797167568405716	0.203645260905951
SAP18	CD8T	NI	PC3_zscore	0.000638069370281986	0.79430364059649	0.265097467798049
SAP18	CD8T	LPS	PC3_zscore	0.000417723619695797	0.80330722966301	0.14201118387727
SAP18	CD8T	IAV	PC3_zscore	0.000823121575655735	0.783605003164011	0.333179204334302
SAP18	CD8T	Tcruzi	PC3_zscore	0.000730756257025166	0.788587651293003	0.307741634512065
SAP18	monocyte	NI	PC3_zscore	0.000604855561353414	0.795113140215799	0.238767596276921
SAP18	monocyte	LPS	PC3_zscore	0.000283801687033074	0.798613557106003	0.0812790113773893
SAP18	monocyte	IAV	PC3_zscore	0.00604069222713781	0.562913217781321	0.568797910137829
SAP18	monocyte	Tcruzi	PC3_zscore	0.000706131263125646	0.789912830647024	0.289971212987696
SAP18	B	NI	PC3_zscore	0.000721878273649474	0.789105500263867	0.306446241240456
SAP18	B	LPS	PC3_zscore	0.000652873568052987	0.793326854231486	0.271602139150533
SAP18	B	IAV	PC3_zscore	0.00119110638114632	0.76667824928577	0.367947713780652
SAP18	B	Tcruzi	PC3_zscore	0.000765179647173295	0.786538870669267	0.321279198340185
SAP18	CD4T	NI	PC3_zscore	0.000830335282682821	0.781439371909469	0.366098746669059
SAP18	CD4T	LPS	PC3_zscore	0.000571153150870368	0.799430212500511	0.235157831118393
SAP18	CD4T	IAV	PC3_zscore	0.00198898823320321	0.642805604492946	0.515390940617429
SAP18	CD4T	Tcruzi	PC3_zscore	0.00062698046683158	0.795430517060821	0.263698691261116
MRPL57	NK	NI	PC3_zscore	-0.00842099772255967	0.045453155658899	-2.22960777779017
MRPL57	NK	LPS	PC3_zscore	-0.00843626005641031	0.044810526746166	-2.2521397041148
MRPL57	NK	IAV	PC3_zscore	-0.00844092913299142	0.0413073267286828	-2.17332572229317
MRPL57	NK	Tcruzi	PC3_zscore	-0.00843650224037971	0.044811588573232	-2.25141876440911
MRPL57	CD8T	NI	PC3_zscore	-0.00843490719710261	0.0447757968053797	-2.25642653526304
MRPL57	CD8T	LPS	PC3_zscore	-0.0084393640598246	0.0445983927855642	-2.25941878958501
MRPL57	CD8T	IAV	PC3_zscore	-0.00844536381132608	0.0443989936287122	-2.25937562232592
MRPL57	CD8T	Tcruzi	PC3_zscore	-0.00843153686563376	0.0449491470191213	-2.25110411669657
MRPL57	monocyte	NI	PC3_zscore	-0.00844802977012363	0.0441478674382968	-2.26446638395019
MRPL57	monocyte	LPS	PC3_zscore	-0.00845002558520955	0.0431945485840687	-2.25703072867916
MRPL57	monocyte	IAV	PC3_zscore	-0.00858157776582046	0.0354899713240798	-2.23381239459144
MRPL57	monocyte	Tcruzi	PC3_zscore	-0.00845668934831967	0.0440792908207178	-2.26085620260182
MRPL57	B	NI	PC3_zscore	-0.00843169767057401	0.0449610310912383	-2.2519526380722
MRPL57	B	LPS	PC3_zscore	-0.00844095834780252	0.0445289924606074	-2.26072416523175
MRPL57	B	IAV	PC3_zscore	-0.00842006185509198	0.0451098991428367	-2.22068851390072
MRPL57	B	Tcruzi	PC3_zscore	-0.0084317606059388	0.0449664025387576	-2.25095655180891
MRPL57	CD4T	NI	PC3_zscore	-0.00844562222721937	0.044174452892789	-2.26950454465802
MRPL57	CD4T	LPS	PC3_zscore	-0.00843081846110897	0.0449465606156827	-2.25609358383901
MRPL57	CD4T	IAV	PC3_zscore	-0.00845475333920103	0.0353521020560872	-2.25457032589648
MRPL57	CD4T	Tcruzi	PC3_zscore	-0.00843346391884077	0.0447765815311446	-2.25888084393229
ZDHHC20	NK	NI	PC3_zscore	-0.000964349199375938	0.727842013092597	-0.24651058141343
ZDHHC20	NK	LPS	PC3_zscore	-0.00106778846513745	0.725090425389306	-0.258041784540612
ZDHHC20	NK	IAV	PC3_zscore	0.00136294220593917	0.73761456766741	0.174890295438202
ZDHHC20	NK	Tcruzi	PC3_zscore	-0.000688223633806226	0.739494320563032	-0.183114311634369
ZDHHC20	CD8T	NI	PC3_zscore	6.74947994028484e-05	0.773972075519112	0.0175140061270675
ZDHHC20	CD8T	LPS	PC3_zscore	-0.000437837252035905	0.750811827457511	-0.120922502047739
ZDHHC20	CD8T	IAV	PC3_zscore	-0.00258089700377403	0.689985072300855	-0.307428681815404
ZDHHC20	CD8T	Tcruzi	PC3_zscore	-0.000206774201985983	0.761329680386878	-0.056216940412195
ZDHHC20	monocyte	NI	PC3_zscore	0.000279705968530684	0.783222003220117	0.0686760097381152
ZDHHC20	monocyte	LPS	PC3_zscore	0.000492807145745465	0.77738654015813	0.105678459257842
ZDHHC20	monocyte	IAV	PC3_zscore	-0.000289677774006701	0.737171162964684	-0.0698450010361133
ZDHHC20	monocyte	Tcruzi	PC3_zscore	0.000255643246737554	0.781804257142	0.0621770909964375
ZDHHC20	B	NI	PC3_zscore	-0.00063680602850414	0.740722258903013	-0.183494439686946
ZDHHC20	B	LPS	PC3_zscore	-0.000439005661750451	0.750669658678113	-0.126699996849713
ZDHHC20	B	IAV	PC3_zscore	-0.00231404764897733	0.684146355960068	-0.317080607145303
ZDHHC20	B	Tcruzi	PC3_zscore	-0.000640349906470825	0.741000711866129	-0.179362887611301
ZDHHC20	CD4T	NI	PC3_zscore	8.90375525865908e-05	0.779227591719132	0.0247173439936068
ZDHHC20	CD4T	LPS	PC3_zscore	-0.000906393087300686	0.724723757513695	-0.266999811218044
ZDHHC20	CD4T	IAV	PC3_zscore	-0.00395376796333546	0.430557519609486	-0.608000848576635
ZDHHC20	CD4T	Tcruzi	PC3_zscore	4.79050829504486e-05	0.775361560108458	0.0130772710974998
MICU2	NK	NI	PC3_zscore	0.00141546864812946	0.608965383818043	0.500276575126055
MICU2	NK	LPS	PC3_zscore	0.00139159180761113	0.610184974784558	0.488724976081558
MICU2	NK	IAV	PC3_zscore	0.00127204530991707	0.582217055827848	0.302181646281131
MICU2	NK	Tcruzi	PC3_zscore	0.00133142243326078	0.612790816403902	0.448908080853806
MICU2	CD8T	NI	PC3_zscore	0.00148663537815559	0.605404938194723	0.520237126794915
MICU2	CD8T	LPS	PC3_zscore	0.00147647865469709	0.605966374099338	0.51719892533647
MICU2	CD8T	IAV	PC3_zscore	0.00135946117540274	0.610762485755418	0.45901851370576
MICU2	CD8T	Tcruzi	PC3_zscore	0.00143109566315816	0.608100216836289	0.50754854738922
MICU2	monocyte	NI	PC3_zscore	0.00141048276141874	0.608490356281867	0.504899118132082
MICU2	monocyte	LPS	PC3_zscore	0.00383131218127539	0.47181602064031	0.574312848682924
MICU2	monocyte	IAV	PC3_zscore	0.00238860669926949	0.53070194316964	0.524542696438394
MICU2	monocyte	Tcruzi	PC3_zscore	0.00144848480645327	0.606815036341964	0.519521781759794
MICU2	B	NI	PC3_zscore	0.00140816755386102	0.609347803339205	0.502462958438285
MICU2	B	LPS	PC3_zscore	0.00145436749562886	0.606721062403578	0.518011929648031
MICU2	B	IAV	PC3_zscore	0.00146399954431616	0.604134193864553	0.492824466087642
MICU2	B	Tcruzi	PC3_zscore	0.00138144568219241	0.610824910404585	0.486925621789086
MICU2	CD4T	NI	PC3_zscore	0.00140215485170133	0.609797291974642	0.505476821477675
MICU2	CD4T	LPS	PC3_zscore	0.00137092308159411	0.611938753493668	0.487937029551572
MICU2	CD4T	IAV	PC3_zscore	0.000918030772649901	0.548761948492872	0.225122064775597
MICU2	CD4T	Tcruzi	PC3_zscore	0.00144923570825194	0.606732845753208	0.520669109684619
SACS	NK	NI	PC3_zscore	-0.00952094346792086	0.275612761401388	-0.861267062387213
SACS	NK	LPS	PC3_zscore	-0.00722801636786339	0.317657607153564	-0.741328881533999
SACS	NK	IAV	PC3_zscore	-0.00403530714335065	0.348062164083658	-0.288185455786929
SACS	NK	Tcruzi	PC3_zscore	-0.00707003938610556	0.321772291484637	-0.717371449926066
SACS	CD8T	NI	PC3_zscore	-0.00975924498928759	0.2582252413526	-0.975985974526431
SACS	CD8T	LPS	PC3_zscore	-0.0099648611650727	0.258942107624786	-0.946297509024526
SACS	CD8T	IAV	PC3_zscore	-0.00750921402509318	0.304785927540048	-0.808449485377452
SACS	CD8T	Tcruzi	PC3_zscore	-0.00643601101007157	0.332281648912497	-0.693297613175581
SACS	monocyte	NI	PC3_zscore	-0.00644362668638923	0.332483717152365	-0.684694603757977
SACS	monocyte	LPS	PC3_zscore	-0.00607309947087143	0.336563536526116	-0.605607774167866
SACS	monocyte	IAV	PC3_zscore	-0.00788438222608886	0.285790972343483	-0.772792013984439
SACS	monocyte	Tcruzi	PC3_zscore	-0.00733102107379198	0.307944670938804	-0.809352079246886
SACS	B	NI	PC3_zscore	-0.00761835654022544	0.305077766460798	-0.824007514736127
SACS	B	LPS	PC3_zscore	-0.00797901181570168	0.296882751227419	-0.851440601986381
SACS	B	IAV	PC3_zscore	-0.00997282400418248	0.259709168379468	-0.861960211887275
SACS	B	Tcruzi	PC3_zscore	-0.00913859507986386	0.274015482400132	-0.900184100099711
SACS	CD4T	NI	PC3_zscore	-0.00703222137874318	0.308540986694178	-0.874835765999495
SACS	CD4T	LPS	PC3_zscore	-0.00861726447267981	0.262270727776523	-1.05589925940341
SACS	CD4T	IAV	PC3_zscore	-0.00854523150383201	0.212169227428256	-1.06116532354653
SACS	CD4T	Tcruzi	PC3_zscore	-0.00465278204858806	0.390570864661279	-0.4534566634436
MIPEP	NK	NI	PC3_zscore	0.00610864440644617	0.468666323796221	0.576052426827202
MIPEP	NK	LPS	PC3_zscore	0.006374013926126	0.462828448666897	0.600296413424839
MIPEP	NK	IAV	PC3_zscore	0.00101827112165317	0.487537389886543	0.0517583589610366
MIPEP	NK	Tcruzi	PC3_zscore	0.00660008554756864	0.457920166747072	0.633848536502763
MIPEP	CD8T	NI	PC3_zscore	0.00740919267349985	0.426711192633631	0.784329982500954
MIPEP	CD8T	LPS	PC3_zscore	0.00809189593361912	0.413037025240805	0.830639978721113
MIPEP	CD8T	IAV	PC3_zscore	0.00858163369778226	0.406869242478718	0.832758675566084
MIPEP	CD8T	Tcruzi	PC3_zscore	0.0068106840461417	0.442210907683233	0.697714131366187
MIPEP	monocyte	NI	PC3_zscore	0.00595117110018005	0.469376452384651	0.589052765997436
MIPEP	monocyte	LPS	PC3_zscore	0.00741903978180149	0.423689594046821	0.7815906102959
MIPEP	monocyte	IAV	PC3_zscore	0.00780996078918496	0.411019464446825	0.763871836097073
MIPEP	monocyte	Tcruzi	PC3_zscore	0.0079475987467761	0.412056062504315	0.843358246063065
MIPEP	B	NI	PC3_zscore	0.00659997710619774	0.452920732610229	0.690375968338076
MIPEP	B	LPS	PC3_zscore	0.00699848048521952	0.440788314515254	0.743886517307322
MIPEP	B	IAV	PC3_zscore	0.00679676807778687	0.447712119235424	0.704602352007852
MIPEP	B	Tcruzi	PC3_zscore	0.00703982150043801	0.439987999158412	0.741236042764018
MIPEP	CD4T	NI	PC3_zscore	0.0073255459972735	0.425661491106703	0.809190646094333
MIPEP	CD4T	LPS	PC3_zscore	0.00788895888247771	0.410396866912007	0.864508954868321
MIPEP	CD4T	IAV	PC3_zscore	0.0135111084066827	0.17204684598462	1.22059370208185
MIPEP	CD4T	Tcruzi	PC3_zscore	0.0082269041941799	0.40685768964665	0.865309007710264
SPATA13	NK	NI	PC3_zscore	0.000387927350776832	0.943089577098284	0.0864878355688607
SPATA13	NK	LPS	PC3_zscore	0.000805488922010511	0.931962161726205	0.185380638816187
SPATA13	NK	IAV	PC3_zscore	0.000834689902599719	0.930998178918725	0.189230356155926
SPATA13	NK	Tcruzi	PC3_zscore	0.000614593185882695	0.93711975405848	0.13877278418924
SPATA13	CD8T	NI	PC3_zscore	0.000861903862851493	0.927618226275458	0.215911955570275
SPATA13	CD8T	LPS	PC3_zscore	0.00077966394802682	0.930650051647591	0.194441044011186
SPATA13	CD8T	IAV	PC3_zscore	0.00131995372261134	0.918851529832962	0.254671896836398
SPATA13	CD8T	Tcruzi	PC3_zscore	0.00108465703114018	0.922285354198168	0.242640118255147
SPATA13	monocyte	NI	PC3_zscore	0.000897247743423447	0.929249389653351	0.193424038895283
SPATA13	monocyte	LPS	PC3_zscore	0.00157362686547818	0.918256367914019	0.239388374506778
SPATA13	monocyte	IAV	PC3_zscore	0.00116914654590795	0.92375617717874	0.224685737045469
SPATA13	monocyte	Tcruzi	PC3_zscore	0.00123264785278971	0.922488693322095	0.230238883400898
SPATA13	B	NI	PC3_zscore	0.00126312056108529	0.923331306770539	0.223773294291164
SPATA13	B	LPS	PC3_zscore	0.000969185521162737	0.9285657080685	0.19828796205247
SPATA13	B	IAV	PC3_zscore	0.00112990135689905	0.926054869299157	0.212941034874967
SPATA13	B	Tcruzi	PC3_zscore	0.000705855886744618	0.934372624579453	0.14821573640794
SPATA13	CD4T	NI	PC3_zscore	0.000877111212610833	0.927102815927542	0.220724663555506
SPATA13	CD4T	LPS	PC3_zscore	0.00116285512236137	0.919487739133075	0.257062814752629
SPATA13	CD4T	IAV	PC3_zscore	0.0346801945366301	0.00175135377421603	3.20500926529834
SPATA13	CD4T	Tcruzi	PC3_zscore	0.000976501814717632	0.924768297672127	0.230844647671408
PARP4	NK	NI	PC3_zscore	0.00163106378326048	0.753976344467389	0.27977683637337
PARP4	NK	LPS	PC3_zscore	0.00451509359425644	0.693265048054893	0.498440415212296
PARP4	NK	IAV	PC3_zscore	0.00499127508152671	0.669942449004391	0.520365689524291
PARP4	NK	Tcruzi	PC3_zscore	0.00231614795107339	0.735109273912165	0.353736552992426
PARP4	CD8T	NI	PC3_zscore	-0.00225183083994258	0.750850098472565	-0.342049811084013
PARP4	CD8T	LPS	PC3_zscore	-0.00246124852890356	0.748333188095524	-0.353322925729148
PARP4	CD8T	IAV	PC3_zscore	-0.00191745203532057	0.765728308021727	-0.287028279106953
PARP4	CD8T	Tcruzi	PC3_zscore	-0.00384737874042233	0.727458367480348	-0.433065032730629
PARP4	monocyte	NI	PC3_zscore	-0.00279637238710853	0.738067107717644	-0.381267789254468
PARP4	monocyte	LPS	PC3_zscore	-0.00120466839090407	0.781443658619554	-0.209666481396388
PARP4	monocyte	IAV	PC3_zscore	0.021378451747504	0.272192522292481	1.01103819576883
PARP4	monocyte	Tcruzi	PC3_zscore	-0.000365917824319631	0.815644983541903	-0.0699828857790058
PARP4	B	NI	PC3_zscore	0.000195638037128306	0.810199133892598	0.0398576886496045
PARP4	B	LPS	PC3_zscore	0.000170811264079112	0.811955817443454	0.0356185308826564
PARP4	B	IAV	PC3_zscore	-0.000126226088037884	0.823306072428962	-0.0251130253380487
PARP4	B	Tcruzi	PC3_zscore	-0.00145702713539481	0.779196350219636	-0.237419636004721
PARP4	CD4T	NI	PC3_zscore	-0.000912340723011731	0.793273220806578	-0.167865092551071
PARP4	CD4T	LPS	PC3_zscore	-0.0011917678080329	0.781650532655489	-0.214753639841504
PARP4	CD4T	IAV	PC3_zscore	0.0051374972642198	0.572032038753213	0.549025260568538
PARP4	CD4T	Tcruzi	PC3_zscore	-0.00214567608640422	0.758394002990358	-0.315693556667086
MTMR6	NK	NI	PC3_zscore	-0.00235644859064651	0.612656362388381	-0.421010310959499
MTMR6	NK	LPS	PC3_zscore	-0.00219327835311978	0.618138043495591	-0.398390899695846
MTMR6	NK	IAV	PC3_zscore	-0.00363838788527414	0.54969327441442	-0.416756195313444
MTMR6	NK	Tcruzi	PC3_zscore	-0.00203155091993243	0.623400434294389	-0.375340843766706
MTMR6	CD8T	NI	PC3_zscore	-0.00200547412489728	0.623268416643594	-0.388705316114702
MTMR6	CD8T	LPS	PC3_zscore	-0.000674730345511053	0.671804771283119	-0.114696032730888
MTMR6	CD8T	IAV	PC3_zscore	-0.000413254682621348	0.675476226668824	-0.0629345287858773
MTMR6	CD8T	Tcruzi	PC3_zscore	-0.00112147865831363	0.656892816196406	-0.207508153089972
MTMR6	monocyte	NI	PC3_zscore	-0.00130568306879162	0.651720474997068	-0.277295107684709
MTMR6	monocyte	LPS	PC3_zscore	-0.00230973408110335	0.597896400189724	-0.456473093177434
MTMR6	monocyte	IAV	PC3_zscore	0.00268842880958341	0.674709029374043	0.252989566191643
MTMR6	monocyte	Tcruzi	PC3_zscore	-0.00144021835411294	0.645214140724066	-0.309255185451951
MTMR6	B	NI	PC3_zscore	-0.00163719190781254	0.63663706931515	-0.329852280838897
MTMR6	B	LPS	PC3_zscore	-0.000525805144357165	0.678791721990144	-0.0883609879668101
MTMR6	B	IAV	PC3_zscore	-0.00130756422739122	0.646349926533156	-0.24555045233874
MTMR6	B	Tcruzi	PC3_zscore	-0.00150434902916786	0.642250346303042	-0.297748029971137
MTMR6	CD4T	NI	PC3_zscore	-0.00132713438855074	0.65162976563048	-0.281318010300499
MTMR6	CD4T	LPS	PC3_zscore	-0.00198151671017918	0.620071198506677	-0.423689948425282
MTMR6	CD4T	IAV	PC3_zscore	-0.00413544872640255	0.422512280389679	-0.615221270229056
MTMR6	CD4T	Tcruzi	PC3_zscore	-0.00300305186289117	0.590250053195615	-0.503775972537791
NUP58	NK	NI	PC3_zscore	0.00819758846809555	0.15179774273089	1.2241093386738
NUP58	NK	LPS	PC3_zscore	0.00818442710656856	0.1520950985733	1.21063037457836
NUP58	NK	IAV	PC3_zscore	0.00699259076502226	0.166125529146064	0.731327623420716
NUP58	NK	Tcruzi	PC3_zscore	0.00806173074038171	0.156144893756429	1.16164098947628
NUP58	CD8T	NI	PC3_zscore	0.00941167188149443	0.109657854589639	1.62769767582982
NUP58	CD8T	LPS	PC3_zscore	0.00883885806113913	0.124913196492275	1.52538196060745
NUP58	CD8T	IAV	PC3_zscore	0.00880707447637442	0.126923833543974	1.48313059316705
NUP58	CD8T	Tcruzi	PC3_zscore	0.00878147218940096	0.12686938426429	1.50737380292926
NUP58	monocyte	NI	PC3_zscore	0.0100795246154567	0.0964236501606272	1.57636758266399
NUP58	monocyte	LPS	PC3_zscore	0.00931695091359018	0.105178714255475	1.67014607379224
NUP58	monocyte	IAV	PC3_zscore	0.00883822351321801	0.119199516359111	1.54922597074928
NUP58	monocyte	Tcruzi	PC3_zscore	0.00903900847237559	0.115534740815924	1.6262444792901
NUP58	B	NI	PC3_zscore	0.00811249084892752	0.155164386704741	1.23558480915763
NUP58	B	LPS	PC3_zscore	0.00795312796951956	0.161373887058164	1.15906785839818
NUP58	B	IAV	PC3_zscore	0.0085345186839648	0.137088217325323	1.41125672602205
NUP58	B	Tcruzi	PC3_zscore	0.00851234465173349	0.138103162531068	1.41382046220752
NUP58	CD4T	NI	PC3_zscore	0.0092144652283943	0.109142323405191	1.69335126641039
NUP58	CD4T	LPS	PC3_zscore	0.00856317988399279	0.132909153045789	1.50038292567833
NUP58	CD4T	IAV	PC3_zscore	0.00896192109739373	0.0935151782118005	1.62948979496573
NUP58	CD4T	Tcruzi	PC3_zscore	0.00871670868243204	0.126679009384894	1.54421753689673
RNF6	NK	NI	PC3_zscore	-0.00804898284606915	0.16431270414821	-1.24932619373525
RNF6	NK	LPS	PC3_zscore	-0.0080804847505773	0.163264512534571	-1.25371153885791
RNF6	NK	IAV	PC3_zscore	-0.00934909360803969	0.115803426203504	-1.20405066208254
RNF6	NK	Tcruzi	PC3_zscore	-0.00728308234760549	0.18494705460656	-0.919518072032338
RNF6	CD8T	NI	PC3_zscore	-0.0086505877017936	0.139945339148529	-1.50211302894175
RNF6	CD8T	LPS	PC3_zscore	-0.00881862984585401	0.136560637833609	-1.50391352960683
RNF6	CD8T	IAV	PC3_zscore	-0.00822207361737193	0.154810783127898	-1.332477485299
RNF6	CD8T	Tcruzi	PC3_zscore	-0.00886635289423154	0.135357694724553	-1.51007410026268
RNF6	monocyte	NI	PC3_zscore	-0.00815552359537113	0.157484150637694	-1.38939218194809
RNF6	monocyte	LPS	PC3_zscore	-0.00848289430279647	0.140533274679145	-1.50858813825738
RNF6	monocyte	IAV	PC3_zscore	-0.00788995519685211	0.16298725252372	-1.2166987409793
RNF6	monocyte	Tcruzi	PC3_zscore	-0.00880637106132866	0.132432315519777	-1.57317505675889
RNF6	B	NI	PC3_zscore	-0.00801454030802682	0.164926557936085	-1.2905273555817
RNF6	B	LPS	PC3_zscore	-0.00890970299106269	0.133755133762185	-1.50367598582677
RNF6	B	IAV	PC3_zscore	-0.00767340320408262	0.175586567959296	-1.10594030451408
RNF6	B	Tcruzi	PC3_zscore	-0.00799548111853811	0.165516398849868	-1.27379134869267
RNF6	CD4T	NI	PC3_zscore	-0.00883659169023029	0.131757206292326	-1.58125842792332
RNF6	CD4T	LPS	PC3_zscore	-0.00894299604194191	0.129948252078412	-1.58383524569873
RNF6	CD4T	IAV	PC3_zscore	-0.00863507706557642	0.112342016737202	-1.53119012790223
RNF6	CD4T	Tcruzi	PC3_zscore	-0.00868469992357646	0.136560763122046	-1.54822792280987
CDK8	NK	NI	PC3_zscore	0.000664113497933912	0.691960041254851	0.147255687706045
CDK8	NK	LPS	PC3_zscore	0.000518961856638057	0.69754994902686	0.11169206255024
CDK8	NK	IAV	PC3_zscore	0.00148381608256469	0.629741534234078	0.197157983543738
CDK8	NK	Tcruzi	PC3_zscore	0.000387762265815014	0.702738681219965	0.0820677488261422
CDK8	CD8T	NI	PC3_zscore	0.00101719003874908	0.676268608483044	0.231551949645522
CDK8	CD8T	LPS	PC3_zscore	0.00108481468129207	0.67410294039997	0.239586905194062
CDK8	CD8T	IAV	PC3_zscore	0.000709096404858388	0.688543099331343	0.149741938041678
CDK8	CD8T	Tcruzi	PC3_zscore	0.000933507328098177	0.680143424586965	0.208716817867868
CDK8	monocyte	NI	PC3_zscore	0.00153782736201475	0.651072308596289	0.335449554980719
CDK8	monocyte	LPS	PC3_zscore	0.000965243314342344	0.668950232906282	0.21608303192916
CDK8	monocyte	IAV	PC3_zscore	0.000315422582604558	0.671734564949773	0.053446024052653
CDK8	monocyte	Tcruzi	PC3_zscore	0.000718040458973619	0.689783167136372	0.173415122502519
CDK8	B	NI	PC3_zscore	0.000968165796786493	0.677728926156766	0.230093496718123
CDK8	B	LPS	PC3_zscore	0.000290840172441105	0.709004846055367	0.0642495190987332
CDK8	B	IAV	PC3_zscore	-0.00222307542207072	0.720965728532129	-0.198474149617949
CDK8	B	Tcruzi	PC3_zscore	0.00113448063434186	0.670704435847444	0.261690635427518
CDK8	CD4T	NI	PC3_zscore	0.00162392343370753	0.647100694834994	0.359930077242145
CDK8	CD4T	LPS	PC3_zscore	4.72404064829033e-05	0.723144677903424	0.0103414934300568
CDK8	CD4T	IAV	PC3_zscore	0.00260699804914872	0.479694735345729	0.442378975395658
CDK8	CD4T	Tcruzi	PC3_zscore	0.00146391622415209	0.654878288949785	0.330655891552968
USP12	NK	NI	PC3_zscore	0.00232376680586062	0.804687408944986	0.251052654986861
USP12	NK	LPS	PC3_zscore	0.00370222439703036	0.778673897191633	0.352769636470624
USP12	NK	IAV	PC3_zscore	-0.000377344606242062	0.849592779779273	-0.0433378789901359
USP12	NK	Tcruzi	PC3_zscore	0.00454886812889236	0.769621380579249	0.383669208176817
USP12	CD8T	NI	PC3_zscore	-0.00123154804424483	0.817740364062216	-0.176206800073724
USP12	CD8T	LPS	PC3_zscore	-0.00176998637853745	0.806293603879652	-0.224213840813722
USP12	CD8T	IAV	PC3_zscore	-0.00383686187432153	0.769212967182506	-0.371317736725362
USP12	CD8T	Tcruzi	PC3_zscore	-0.00344059282448397	0.767267845845407	-0.381422370599195
USP12	monocyte	NI	PC3_zscore	0.00328557012730316	0.776294556917909	0.360475847821704
USP12	monocyte	LPS	PC3_zscore	-0.0526642332919503	0.00728493355098092	-3.12975308702559
USP12	monocyte	IAV	PC3_zscore	-0.00798514795626125	0.719071676715785	-0.528405287300736
USP12	monocyte	Tcruzi	PC3_zscore	0.00454547371170342	0.755608327997251	0.428469319181745
USP12	B	NI	PC3_zscore	-0.000622140251994778	0.837941066332471	-0.0976129900150327
USP12	B	LPS	PC3_zscore	-0.00521246197146777	0.734892665981316	-0.489409231896603
USP12	B	IAV	PC3_zscore	-0.00222537779711498	0.794240223638865	-0.289327087265789
USP12	B	Tcruzi	PC3_zscore	-0.00223674331446698	0.791806705472171	-0.295988978924372
USP12	CD4T	NI	PC3_zscore	-0.00151355798746948	0.800077290969561	-0.259629805693241
USP12	CD4T	LPS	PC3_zscore	-0.002470555315832	0.77007514758316	-0.37618120471292
USP12	CD4T	IAV	PC3_zscore	-0.00252290377452421	0.768923256902197	-0.378626084177541
USP12	CD4T	Tcruzi	PC3_zscore	-0.00100073834905026	0.821106200118093	-0.164539525317789
RPL21	NK	NI	PC3_zscore	-0.0136830389596221	0.0225278979553538	-2.00676851470558
RPL21	NK	LPS	PC3_zscore	-0.0178053789634648	0.00470202529846564	-2.616064234472
RPL21	NK	IAV	PC3_zscore	-0.0239042243519406	0.000561621250768196	-3.30795109974545
RPL21	NK	Tcruzi	PC3_zscore	-0.0153392281580865	0.0192522190564236	-2.04320397757562
RPL21	CD8T	NI	PC3_zscore	0.0173272226118244	0.00969189260203944	2.32359265841749
RPL21	CD8T	LPS	PC3_zscore	0.013869103705156	0.0391655773380801	1.75940513012705
RPL21	CD8T	IAV	PC3_zscore	0.0166712275655095	0.0253639872374685	1.96351908645095
RPL21	CD8T	Tcruzi	PC3_zscore	0.0159787093001322	0.0211983169433941	2.01111712448126
RPL21	monocyte	NI	PC3_zscore	-0.00689749917868607	0.248131278457371	-0.660118564620465
RPL21	monocyte	LPS	PC3_zscore	-0.0103652588452756	0.146773279088862	-0.949445718149506
RPL21	monocyte	IAV	PC3_zscore	-0.0104493794496976	0.140040563814338	-0.97479500286001
RPL21	monocyte	Tcruzi	PC3_zscore	0.00222072186809125	0.364605423091309	0.22743986205349
RPL21	B	NI	PC3_zscore	0.00732902225013923	0.0829541918179988	1.36916444663915
RPL21	B	LPS	PC3_zscore	0.00678043749319889	0.101349247543624	1.26207119385745
RPL21	B	IAV	PC3_zscore	0.00892454245063596	0.0647747633309777	1.47737110375555
RPL21	B	Tcruzi	PC3_zscore	0.00115085402546558	0.422151152183292	0.200002689768531
RPL21	CD4T	NI	PC3_zscore	0.0154754555496115	0.0111857225876462	2.25062176171508
RPL21	CD4T	LPS	PC3_zscore	0.00999869712643044	0.0695176509106012	1.47134111652231
RPL21	CD4T	IAV	PC3_zscore	0.0121001700644829	0.03361887822514	1.79717099017658
RPL21	CD4T	Tcruzi	PC3_zscore	0.00979970592640003	0.0868486780143233	1.35472815284586
GTF3A	NK	NI	PC3_zscore	-0.00591521077861224	0.266101787048826	-0.761264975626705
GTF3A	NK	LPS	PC3_zscore	-0.0116834873106366	0.139914071761932	-1.25069542283039
GTF3A	NK	IAV	PC3_zscore	-0.0160141258252164	0.0684480516528784	-1.44492506865468
GTF3A	NK	Tcruzi	PC3_zscore	-0.00702099252917474	0.236231971141669	-0.859916480407212
GTF3A	CD8T	NI	PC3_zscore	0.00487009117924933	0.438797047301212	0.41381227584332
GTF3A	CD8T	LPS	PC3_zscore	0.00237321535194867	0.507993542947166	0.217043282452493
GTF3A	CD8T	IAV	PC3_zscore	0.00421926570939977	0.472529697802248	0.342109175261824
GTF3A	CD8T	Tcruzi	PC3_zscore	0.00607043793510821	0.423179305006171	0.478627171261237
GTF3A	monocyte	NI	PC3_zscore	-0.00691118511446873	0.247101117811308	-0.81073738383082
GTF3A	monocyte	LPS	PC3_zscore	0.000616308045173205	0.546555322847017	0.0651991480497631
GTF3A	monocyte	IAV	PC3_zscore	-0.0016177359830765	0.454092777941063	-0.182939153467907
GTF3A	monocyte	Tcruzi	PC3_zscore	-0.00774857748464187	0.229933273761761	-0.849078712536495
GTF3A	B	NI	PC3_zscore	-0.0146629431012358	0.108966125261724	-1.46569913631881
GTF3A	B	LPS	PC3_zscore	-0.00151741517205014	0.463729923063922	-0.205867202326123
GTF3A	B	IAV	PC3_zscore	-0.00125658752211728	0.471980921374181	-0.163665777836395
GTF3A	B	Tcruzi	PC3_zscore	-0.000830574989347684	0.496947016562218	-0.105344097515348
GTF3A	CD4T	NI	PC3_zscore	0.00131473235899776	0.506673637208813	0.148233031619542
GTF3A	CD4T	LPS	PC3_zscore	-0.00244188786483996	0.422160713115972	-0.318858956266181
GTF3A	CD4T	IAV	PC3_zscore	-0.00463228674477781	0.291182481575006	-0.651112346882267
GTF3A	CD4T	Tcruzi	PC3_zscore	0.000530518774327201	0.546680407654627	0.0594318007890784
MTIF3	NK	NI	PC3_zscore	-0.0034629958759577	0.37127150385039	-0.884965890143998
MTIF3	NK	LPS	PC3_zscore	-0.0034560201127203	0.371544592094367	-0.879585807205497
MTIF3	NK	IAV	PC3_zscore	-0.0040152267677124	0.322591381903949	-0.763663823425109
MTIF3	NK	Tcruzi	PC3_zscore	-0.00348589689772872	0.370176493204677	-0.896705284253678
MTIF3	CD8T	NI	PC3_zscore	-0.00347606793720715	0.370670559726213	-0.894641396853161
MTIF3	CD8T	LPS	PC3_zscore	-0.00350771587846698	0.369098457218729	-0.904629544346387
MTIF3	CD8T	IAV	PC3_zscore	-0.00350605025458062	0.369086660392117	-0.900743914622421
MTIF3	CD8T	Tcruzi	PC3_zscore	-0.00349666398851565	0.369597047707877	-0.902159799605176
MTIF3	monocyte	NI	PC3_zscore	-0.00351198763679939	0.368023692275971	-0.906836918736057
MTIF3	monocyte	LPS	PC3_zscore	-0.00350891087131104	0.362459831199844	-0.873406253661369
MTIF3	monocyte	IAV	PC3_zscore	-0.00401680718867619	0.325709093270333	-0.850174868711287
MTIF3	monocyte	Tcruzi	PC3_zscore	-0.00349261771401352	0.369684644282865	-0.903157540245178
MTIF3	B	NI	PC3_zscore	-0.0034861411849759	0.370115257172542	-0.89996908539998
MTIF3	B	LPS	PC3_zscore	-0.00349793974807749	0.369467017550913	-0.904040467373958
MTIF3	B	IAV	PC3_zscore	-0.00339528488868499	0.370047359345604	-0.809396358284451
MTIF3	B	Tcruzi	PC3_zscore	-0.00349577597549726	0.369618337434755	-0.90262354397638
MTIF3	CD4T	NI	PC3_zscore	-0.00348188492588362	0.37035413093867	-0.900478986193747
MTIF3	CD4T	LPS	PC3_zscore	-0.00352340008891325	0.368183284881719	-0.909906874158064
MTIF3	CD4T	IAV	PC3_zscore	-0.0034144244595041	0.30513084438709	-0.740349655239918
MTIF3	CD4T	Tcruzi	PC3_zscore	-0.0034909028164804	0.369790328751472	-0.903164623988883
LNX2	NK	NI	PC3_zscore	0.00032639150619836	0.853128850075182	0.0683541342831821
LNX2	NK	LPS	PC3_zscore	0.000227362473371104	0.856144861673761	0.0477948768616391
LNX2	NK	IAV	PC3_zscore	0.00121464379288465	0.814466180670151	0.14310519340948
LNX2	NK	Tcruzi	PC3_zscore	0.00026836974571911	0.854895322286874	0.0565696198099529
LNX2	CD8T	NI	PC3_zscore	-0.000276139955932144	0.855090484508363	-0.0596643334746628
LNX2	CD8T	LPS	PC3_zscore	0.000113974665671357	0.860097320428553	0.0246464881754126
LNX2	CD8T	IAV	PC3_zscore	0.000266982841731471	0.856159269713833	0.0530387831724588
LNX2	CD8T	Tcruzi	PC3_zscore	-0.000114296735896624	0.860390462133216	-0.0248852205725894
LNX2	monocyte	NI	PC3_zscore	-9.00059420392955e-05	0.860123816613408	-0.020759418599944
LNX2	monocyte	LPS	PC3_zscore	-0.000213568382620291	0.852070665220146	-0.0432008411311309
LNX2	monocyte	IAV	PC3_zscore	-1.9111122370239e-05	0.847694342217578	-0.00315606056918816
LNX2	monocyte	Tcruzi	PC3_zscore	0.000167517124619483	0.857483806256347	0.038500790064241
LNX2	B	NI	PC3_zscore	6.35766417562266e-05	0.860970245924157	0.0148219124800058
LNX2	B	LPS	PC3_zscore	0.000111600973348989	0.859200711013977	0.025902481828141
LNX2	B	IAV	PC3_zscore	-0.000518639926556849	0.848606930421541	-0.0896549331449363
LNX2	B	Tcruzi	PC3_zscore	5.47636098814378e-05	0.861324139621614	0.0126325268665207
LNX2	CD4T	NI	PC3_zscore	0.000168060652368222	0.856699093320299	0.0405141614322906
LNX2	CD4T	LPS	PC3_zscore	-3.17494693746926e-05	0.862561845815907	-0.00764443275266429
LNX2	CD4T	IAV	PC3_zscore	-0.0147051325022937	0.248415591028774	-0.98406967403872
LNX2	CD4T	Tcruzi	PC3_zscore	0.000371660797519637	0.85036963491318	0.0823088842736849
POLR1D	NK	NI	PC3_zscore	0.000208417040893772	0.821737263493669	0.0594016563298806
POLR1D	NK	LPS	PC3_zscore	-0.00095728919512844	0.789676911789531	-0.22732489900473
POLR1D	NK	IAV	PC3_zscore	-0.013605752273803	0.334365712351663	-0.891922298638679
POLR1D	NK	Tcruzi	PC3_zscore	0.000135193083704617	0.825395476143606	0.0377263186900654
POLR1D	CD8T	NI	PC3_zscore	0.00139576505903405	0.774213484565871	0.293885858362471
POLR1D	CD8T	LPS	PC3_zscore	0.000381448791405584	0.811849704855192	0.109593226740062
POLR1D	CD8T	IAV	PC3_zscore	0.00115742678819291	0.785136132334366	0.248381073624834
POLR1D	CD8T	Tcruzi	PC3_zscore	0.000477305494115079	0.807193470531319	0.135912776929812
POLR1D	monocyte	NI	PC3_zscore	-0.00140818795235985	0.768136708314381	-0.305712595507432
POLR1D	monocyte	LPS	PC3_zscore	-0.000402884739537947	0.803372225188381	-0.127043948890068
POLR1D	monocyte	IAV	PC3_zscore	-0.000688598405056112	0.781420897867532	-0.18299054865219
POLR1D	monocyte	Tcruzi	PC3_zscore	-0.00129719909338097	0.773960813764584	-0.288882995851968
POLR1D	B	NI	PC3_zscore	-0.000571789462046122	0.799854552273404	-0.17180952904128
POLR1D	B	LPS	PC3_zscore	0.00124989584686442	0.775686426670736	0.283876944388936
POLR1D	B	IAV	PC3_zscore	0.000821398936205448	0.789038879632034	0.20748548953674
POLR1D	B	Tcruzi	PC3_zscore	-0.000387577697992191	0.810342647768994	-0.118434046383952
POLR1D	CD4T	NI	PC3_zscore	0.000547069678142414	0.796245013755098	0.183237532701498
POLR1D	CD4T	LPS	PC3_zscore	0.00103916047782864	0.775532178301606	0.279399904714983
POLR1D	CD4T	IAV	PC3_zscore	0.00120673027389683	0.686861653669706	0.300295894269349
POLR1D	CD4T	Tcruzi	PC3_zscore	0.000717145550552166	0.790460795676563	0.21480808235611
PAN3	NK	NI	PC3_zscore	0.00269410996235365	0.435064478986634	0.761769018984315
PAN3	NK	LPS	PC3_zscore	0.00264773008134307	0.436909458573882	0.726457171277956
PAN3	NK	IAV	PC3_zscore	0.000700145069984716	0.427973843838201	0.0872032025016381
PAN3	NK	Tcruzi	PC3_zscore	0.00266822397200918	0.436078760048912	0.74135792913361
PAN3	CD8T	NI	PC3_zscore	0.00282680406191618	0.428277393723061	0.811941727494714
PAN3	CD8T	LPS	PC3_zscore	0.00282172347710469	0.428642472889792	0.809256732314857
PAN3	CD8T	IAV	PC3_zscore	0.00281874087474379	0.428830709600516	0.803479434843753
PAN3	CD8T	Tcruzi	PC3_zscore	0.00280892942845445	0.429144620449346	0.808246503775105
PAN3	monocyte	NI	PC3_zscore	0.00289107653424992	0.424777684277755	0.810048224220835
PAN3	monocyte	LPS	PC3_zscore	0.00279388836364609	0.423250670784558	0.781147132885845
PAN3	monocyte	IAV	PC3_zscore	0.002998651506749	0.401459265408662	0.753353341242514
PAN3	monocyte	Tcruzi	PC3_zscore	0.00287755314399909	0.426751254445903	0.807633811691474
PAN3	B	NI	PC3_zscore	0.00278115687722285	0.430256631818823	0.806599357360338
PAN3	B	LPS	PC3_zscore	0.00271887095492636	0.43387388550167	0.780439091952222
PAN3	B	IAV	PC3_zscore	0.00253948349973396	0.435657913872505	0.623611684381974
PAN3	B	Tcruzi	PC3_zscore	0.0027969583271252	0.429616576058107	0.80749002584068
PAN3	CD4T	NI	PC3_zscore	0.00278859501436077	0.42931933777598	0.814913770020148
PAN3	CD4T	LPS	PC3_zscore	0.00278564092181899	0.429477893509794	0.81436509466322
PAN3	CD4T	IAV	PC3_zscore	0.00310064026085457	0.335356219178527	0.778183083317985
PAN3	CD4T	Tcruzi	PC3_zscore	0.00281197518852507	0.428429540526055	0.815976291361092
POMP	NK	NI	PC3_zscore	0.0026992098653082	0.685862500386834	0.402498549987758
POMP	NK	LPS	PC3_zscore	0.004520111956672	0.640162676212072	0.555387565831742
POMP	NK	IAV	PC3_zscore	0.0127052852308544	0.482241648479977	0.839796499003995
POMP	NK	Tcruzi	PC3_zscore	0.00170865409098655	0.720781300114679	0.268007292113179
POMP	CD8T	NI	PC3_zscore	-0.00397399561102141	0.653627757984152	-0.534308888597006
POMP	CD8T	LPS	PC3_zscore	-0.00462145396753503	0.646438189938028	-0.559412285400107
POMP	CD8T	IAV	PC3_zscore	-0.00405348728067874	0.662012809602902	-0.508324331122495
POMP	CD8T	Tcruzi	PC3_zscore	-0.00235753541166317	0.700418201057588	-0.376062390896176
POMP	monocyte	NI	PC3_zscore	-0.00362797595342077	0.656048032316765	-0.519850993495659
POMP	monocyte	LPS	PC3_zscore	-0.00352335516156065	0.659133793032796	-0.503097348057363
POMP	monocyte	IAV	PC3_zscore	0.00345067930396695	0.646787413536609	0.489453706267745
POMP	monocyte	Tcruzi	PC3_zscore	-0.00137855193584148	0.733545383849611	-0.259201775699553
POMP	B	NI	PC3_zscore	-0.00216985386548551	0.711261858182107	-0.342749142055053
POMP	B	LPS	PC3_zscore	-0.0012179180448845	0.746409524590276	-0.216203233974202
POMP	B	IAV	PC3_zscore	0.00225023903810769	0.701342235579037	0.352905575332222
POMP	B	Tcruzi	PC3_zscore	0.000169302817360412	0.78449468732141	0.0309130151338801
POMP	CD4T	NI	PC3_zscore	-0.00292772648982623	0.676095290245759	-0.458369134082206
POMP	CD4T	LPS	PC3_zscore	-0.000612706717503193	0.765411122905906	-0.122891550595359
POMP	CD4T	IAV	PC3_zscore	0.0141088253096138	0.194996090261391	1.26396422157185
POMP	CD4T	Tcruzi	PC3_zscore	-0.00359318921960388	0.664783194949875	-0.497316642029066
SLC46A3	NK	NI	PC3_zscore	-0.00321268601407898	0.582242546712733	-0.462907420550607
SLC46A3	NK	LPS	PC3_zscore	-0.00335664110492255	0.578526233551445	-0.476730981255527
SLC46A3	NK	IAV	PC3_zscore	-0.00630749588081786	0.482791784343781	-0.512092143954681
SLC46A3	NK	Tcruzi	PC3_zscore	-0.00345993249541665	0.575558803955576	-0.490497224142094
SLC46A3	CD8T	NI	PC3_zscore	-0.00253974662416516	0.603691101568913	-0.344143252841537
SLC46A3	CD8T	LPS	PC3_zscore	-0.00321555442215829	0.583855696399921	-0.456877178828768
SLC46A3	CD8T	IAV	PC3_zscore	-0.00311341882941798	0.586848551988371	-0.432985665775276
SLC46A3	CD8T	Tcruzi	PC3_zscore	-0.00324534640558394	0.582852308838704	-0.462556581291313
SLC46A3	monocyte	NI	PC3_zscore	-0.00355609964426418	0.571661018489605	-0.503283200872572
SLC46A3	monocyte	LPS	PC3_zscore	-0.000709283232137454	0.598545590915333	-0.0548886359458906
SLC46A3	monocyte	IAV	PC3_zscore	-0.00583560825094061	0.502821962725879	-0.457181080411731
SLC46A3	monocyte	Tcruzi	PC3_zscore	-0.00305830335620384	0.588561031117018	-0.440515826732652
SLC46A3	B	NI	PC3_zscore	-0.00305396184465978	0.587950256889862	-0.445291980189674
SLC46A3	B	LPS	PC3_zscore	-0.00341835623874898	0.576398424161866	-0.493414292118601
SLC46A3	B	IAV	PC3_zscore	-0.00288991406753411	0.586712552316084	-0.378016343468552
SLC46A3	B	Tcruzi	PC3_zscore	-0.00328306230630477	0.580766108162264	-0.475905860200447
SLC46A3	CD4T	NI	PC3_zscore	-0.003014862039644	0.589525458918058	-0.45125720793551
SLC46A3	CD4T	LPS	PC3_zscore	-0.00274778814589373	0.599580535095856	-0.397299853235968
SLC46A3	CD4T	IAV	PC3_zscore	-0.00489954380506253	0.433064603654935	-0.585172294796302
SLC46A3	CD4T	Tcruzi	PC3_zscore	-0.00277757672044777	0.597740101915506	-0.399307068316973
SLC7A1	NK	NI	PC3_zscore	-0.0169083952140411	0.285396584063412	-0.578506848985458
SLC7A1	NK	LPS	PC3_zscore	-0.0313797170162207	0.15457545940707	-1.0301049618533
SLC7A1	NK	IAV	PC3_zscore	-0.0403280018614259	0.0987108172693184	-1.30788365505401
SLC7A1	NK	Tcruzi	PC3_zscore	-0.0242255689355281	0.216771762047123	-0.794848812794027
SLC7A1	CD8T	NI	PC3_zscore	0.0304174138342546	0.120806695449994	1.20061126799773
SLC7A1	CD8T	LPS	PC3_zscore	0.0282642299257295	0.15578026493635	1.03589973766443
SLC7A1	CD8T	IAV	PC3_zscore	0.00319138576573262	0.456371643455458	0.108194690266792
SLC7A1	CD8T	Tcruzi	PC3_zscore	0.0315005893942365	0.129994896756269	1.15156059907102
SLC7A1	monocyte	NI	PC3_zscore	0.00600214548536538	0.381386331623816	0.303061470333336
SLC7A1	monocyte	LPS	PC3_zscore	-0.0337673028123552	0.0545168593579538	-1.6219922637376
SLC7A1	monocyte	IAV	PC3_zscore	-0.0386993532220112	0.062932203140065	-1.50502256391326
SLC7A1	monocyte	Tcruzi	PC3_zscore	0.0128958945179251	0.262050669446289	0.642392264828181
SLC7A1	B	NI	PC3_zscore	-0.0365051365663567	0.0676376502872597	-1.4886308299332
SLC7A1	B	LPS	PC3_zscore	-0.0320226031386376	0.0821173201630693	-1.39726952421789
SLC7A1	B	IAV	PC3_zscore	0.0212966694563639	0.181643821260442	0.930952928876602
SLC7A1	B	Tcruzi	PC3_zscore	0.0142173050551425	0.261956586356068	0.654690945259525
SLC7A1	CD4T	NI	PC3_zscore	0.00904867359532586	0.332911078860598	0.448877078225292
SLC7A1	CD4T	LPS	PC3_zscore	0.0222804601062027	0.110436170493693	1.26389308855957
SLC7A1	CD4T	IAV	PC3_zscore	0.05315538338719	0.00350308095669791	2.83980606530639
SLC7A1	CD4T	Tcruzi	PC3_zscore	-0.00601602778831262	0.403072021661445	-0.271755056332046
UBL3	NK	NI	PC3_zscore	-0.0276385047290854	0.0894058698347233	-1.66390440560719
UBL3	NK	LPS	PC3_zscore	-0.0223816829571622	0.104296497297985	-1.51750874708739
UBL3	NK	IAV	PC3_zscore	-0.0309531689367593	0.0812463520619079	-1.77898110166338
UBL3	NK	Tcruzi	PC3_zscore	-0.0182612972006743	0.133282768282616	-1.28919176983653
UBL3	CD8T	NI	PC3_zscore	0.00967224570881767	0.260431067699101	0.718574713251301
UBL3	CD8T	LPS	PC3_zscore	0.00482786376977982	0.366657406441992	0.319578082843817
UBL3	CD8T	IAV	PC3_zscore	0.0148472825444817	0.205827915993001	0.93643606782288
UBL3	CD8T	Tcruzi	PC3_zscore	0.00965479790894439	0.269945121242133	0.669364655486745
UBL3	monocyte	NI	PC3_zscore	0.0193843533175427	0.0866411991128248	1.67613654254787
UBL3	monocyte	LPS	PC3_zscore	0.00649151199444526	0.27682184001595	0.727577619452423
UBL3	monocyte	IAV	PC3_zscore	0.0263540516229939	0.0151863021081842	2.04684934943656
UBL3	monocyte	Tcruzi	PC3_zscore	0.0125254949046933	0.148395545267028	1.18399635596151
UBL3	B	NI	PC3_zscore	-0.000247106377197979	0.527229031400121	-0.0248873671938397
UBL3	B	LPS	PC3_zscore	0.00382492482295932	0.394052141198254	0.3823252485554
UBL3	B	IAV	PC3_zscore	-0.00550843153397512	0.342346800509918	-0.519462681257057
UBL3	B	Tcruzi	PC3_zscore	0.0112073135301934	0.213784804604601	0.906797469298062
UBL3	CD4T	NI	PC3_zscore	0.0131211319712341	0.134681988319297	1.35875535997093
UBL3	CD4T	LPS	PC3_zscore	0.00419397483619557	0.357711067665751	0.426062134719743
UBL3	CD4T	IAV	PC3_zscore	3.78485851675241e-05	0.508735797644843	0.00397448582695148
UBL3	CD4T	Tcruzi	PC3_zscore	0.00946296837621491	0.223929984262784	0.896177554615814
KATNAL1	NK	NI	PC3_zscore	-0.0125680363501271	0.259003913172617	-1.05537785429245
KATNAL1	NK	LPS	PC3_zscore	-0.012580906740562	0.259179595732246	-1.04870778648462
KATNAL1	NK	IAV	PC3_zscore	-0.0151552831822608	0.201871611018379	-1.06043611785947
KATNAL1	NK	Tcruzi	PC3_zscore	-0.0128003971963541	0.25571007471699	-1.06574360813147
KATNAL1	CD8T	NI	PC3_zscore	-0.012483640840646	0.258114942252196	-1.06524937275322
KATNAL1	CD8T	LPS	PC3_zscore	-0.0130544964206035	0.249165725990306	-1.09820065770796
KATNAL1	CD8T	IAV	PC3_zscore	-0.0130006064906281	0.250158011334701	-1.09053420513086
KATNAL1	CD8T	Tcruzi	PC3_zscore	-0.0132129693973764	0.247113957510218	-1.10222293250646
KATNAL1	monocyte	NI	PC3_zscore	-0.012027862397464	0.267533095331981	-1.01380903313809
KATNAL1	monocyte	LPS	PC3_zscore	-0.0126689330604018	0.251358969241084	-1.07691374636643
KATNAL1	monocyte	IAV	PC3_zscore	-0.0121369263666676	0.254796729144401	-0.964734833129186
KATNAL1	monocyte	Tcruzi	PC3_zscore	-0.0126837961813772	0.253029514418822	-1.09892367413432
KATNAL1	B	NI	PC3_zscore	-0.0120116900077811	0.268915803938895	-1.018794559836
KATNAL1	B	LPS	PC3_zscore	-0.0128999789065743	0.250751980827669	-1.1052814063956
KATNAL1	B	IAV	PC3_zscore	-0.013037682606395	0.248635014159751	-1.0955630682148
KATNAL1	B	Tcruzi	PC3_zscore	-0.0124966532666653	0.258597065607133	-1.07173553947196
KATNAL1	CD4T	NI	PC3_zscore	-0.0125631100267031	0.255856959932084	-1.08827977874307
KATNAL1	CD4T	LPS	PC3_zscore	-0.0136350763317313	0.241704569957434	-1.10835310335913
KATNAL1	CD4T	IAV	PC3_zscore	-0.0152530849142436	0.148234306893901	-1.21744989078188
KATNAL1	CD4T	Tcruzi	PC3_zscore	-0.0129605057597937	0.249708766272964	-1.1052387489642
HMGB1	NK	NI	PC3_zscore	-0.0068144870486306	0.124359361137453	-1.83583760084301
HMGB1	NK	LPS	PC3_zscore	-0.00656516353565692	0.139624848661938	-1.5413841657352
HMGB1	NK	IAV	PC3_zscore	-0.00610481913209566	0.14380245009228	-1.07813872107645
HMGB1	NK	Tcruzi	PC3_zscore	-0.00695014090397009	0.117072461864142	-1.92002812549586
HMGB1	CD8T	NI	PC3_zscore	-0.0071297247179335	0.1113671584311	-1.96029256197848
HMGB1	CD8T	LPS	PC3_zscore	-0.0070209203944575	0.114255896584625	-1.95072792237929
HMGB1	CD8T	IAV	PC3_zscore	-0.00721667612320053	0.110868799757642	-1.90421272180809
HMGB1	CD8T	Tcruzi	PC3_zscore	-0.00708600626673688	0.112574045678812	-1.95363449855855
HMGB1	monocyte	NI	PC3_zscore	-0.0070063524412125	0.114759209515697	-1.94329330300101
HMGB1	monocyte	LPS	PC3_zscore	-0.006905140040292	0.119435207997346	-1.87868676242277
HMGB1	monocyte	IAV	PC3_zscore	-0.00685994428775154	0.121494412711993	-1.8392906343423
HMGB1	monocyte	Tcruzi	PC3_zscore	-0.00683712120591461	0.12323314254735	-1.83243454367161
HMGB1	B	NI	PC3_zscore	-0.00678072374087888	0.126655535717109	-1.79007931273959
HMGB1	B	LPS	PC3_zscore	-0.00684746462623873	0.12256352113521	-1.84953835929723
HMGB1	B	IAV	PC3_zscore	-0.0101613848885576	0.0267235391724363	-1.18377014940486
HMGB1	B	Tcruzi	PC3_zscore	-0.00678767842800446	0.126270946143149	-1.78639182339075
HMGB1	CD4T	NI	PC3_zscore	-0.00684976199686628	0.120310461707586	-1.902612211702
HMGB1	CD4T	LPS	PC3_zscore	-0.00700434952594338	0.112237151731179	-1.99967810729905
HMGB1	CD4T	IAV	PC3_zscore	-0.00694680571864419	0.111283097073087	-1.97638844697147
HMGB1	CD4T	Tcruzi	PC3_zscore	-0.00714608608085733	0.110383258743336	-1.98980877741495
USPL1	NK	NI	PC3_zscore	0.00822695092005721	0.322830993597371	0.411139688252272
USPL1	NK	LPS	PC3_zscore	0.0306022087997429	0.0161126633951455	2.11758398025093
USPL1	NK	IAV	PC3_zscore	0.0471772721558557	0.00112232057659283	2.30543385099011
USPL1	NK	Tcruzi	PC3_zscore	0.0304789367513111	0.0284364446106663	1.87787184712039
USPL1	CD8T	NI	PC3_zscore	0.0158710642313214	0.154597892007958	1.06885001319146
USPL1	CD8T	LPS	PC3_zscore	0.0291401844673464	0.0184303448928572	2.16607823317768
USPL1	CD8T	IAV	PC3_zscore	0.0233196128743782	0.0589746024130371	1.66559997129717
USPL1	CD8T	Tcruzi	PC3_zscore	0.0146537040098751	0.18497248238573	0.920758221825485
USPL1	monocyte	NI	PC3_zscore	0.0163497611365595	0.152920557723021	1.07248797516966
USPL1	monocyte	LPS	PC3_zscore	0.0210724538968939	0.0901574430176743	1.43475018928075
USPL1	monocyte	IAV	PC3_zscore	0.0307024707305944	0.0106147183487794	2.32396722859126
USPL1	monocyte	Tcruzi	PC3_zscore	0.0108846016050466	0.264163628107853	0.599466035472346
USPL1	B	NI	PC3_zscore	0.0158248444130919	0.155708854578105	1.06666554853063
USPL1	B	LPS	PC3_zscore	0.0382684844453711	0.00193205878566111	2.59238362559095
USPL1	B	IAV	PC3_zscore	0.0273230720103449	0.0144835117420363	2.26707921116206
USPL1	B	Tcruzi	PC3_zscore	0.0203329089511079	0.0978005375476485	1.37901864047052
USPL1	CD4T	NI	PC3_zscore	0.018649210070971	0.105633145319594	1.34198136940342
USPL1	CD4T	LPS	PC3_zscore	0.0231933213004527	0.0399324773422992	1.90941565287395
USPL1	CD4T	IAV	PC3_zscore	0.0429920640799774	0.000298043772804764	2.71442124588927
USPL1	CD4T	Tcruzi	PC3_zscore	0.0143164681559899	0.191629546958195	0.893137639110771
ALOX5AP	NK	NI	PC3_zscore	0.0940127702345034	0.000183543525203954	3.46795200681977
ALOX5AP	NK	LPS	PC3_zscore	0.117672396665536	1.25292207993588e-06	4.51908279101166
ALOX5AP	NK	IAV	PC3_zscore	0.132498225255411	1.3783447121338e-07	5.00695326346937
ALOX5AP	NK	Tcruzi	PC3_zscore	0.0869351420224472	0.000913485098529749	3.04690055102826
ALOX5AP	CD8T	NI	PC3_zscore	-0.0881974605712084	0.000630456865770346	-3.24250551154578
ALOX5AP	CD8T	LPS	PC3_zscore	-0.106971458317777	4.96768063754649e-05	-3.8276461235951
ALOX5AP	CD8T	IAV	PC3_zscore	-0.0864060412788644	0.00231474590989733	-2.91575571403238
ALOX5AP	CD8T	Tcruzi	PC3_zscore	-0.0915362191040177	0.000646441241245577	-3.22076547761988
ALOX5AP	monocyte	NI	PC3_zscore	0.0125369538126485	0.356106003525139	0.400516132143561
ALOX5AP	monocyte	LPS	PC3_zscore	-0.0117618851343852	0.342422218035708	-0.370321929818063
ALOX5AP	monocyte	IAV	PC3_zscore	0.000845728945030215	0.499357533894898	0.026667175412619
ALOX5AP	monocyte	Tcruzi	PC3_zscore	-0.021683140244409	0.225814749366155	-0.718581175207837
ALOX5AP	B	NI	PC3_zscore	0.0243961961813705	0.0722384120642438	1.45035280536269
ALOX5AP	B	LPS	PC3_zscore	0.012415062840258	0.239053721083751	0.709650960119906
ALOX5AP	B	IAV	PC3_zscore	-0.0208302761689403	0.146741651784025	-1.04606100728032
ALOX5AP	B	Tcruzi	PC3_zscore	0.0322480718797311	0.0420950024462062	1.70481298581582
ALOX5AP	CD4T	NI	PC3_zscore	-0.0683580627748772	0.00112617750422905	-3.03850094869943
ALOX5AP	CD4T	LPS	PC3_zscore	-0.0833506132747167	4.13177403995046e-05	-3.88754172445882
ALOX5AP	CD4T	IAV	PC3_zscore	-0.0419427538596752	0.0198202106746754	-2.052422596926
ALOX5AP	CD4T	Tcruzi	PC3_zscore	-0.0775378409791781	0.000627338629241914	-3.21409211002908
HSPH1	NK	NI	PC3_zscore	0.00781548533525398	0.444176343433644	0.833073902832988
HSPH1	NK	LPS	PC3_zscore	0.00812954669690976	0.43753698022732	0.875371934596643
HSPH1	NK	IAV	PC3_zscore	0.033933602025784	0.0283675957744874	1.26156691818899
HSPH1	NK	Tcruzi	PC3_zscore	0.00812479701895094	0.438006479286909	0.86881575807176
HSPH1	CD8T	NI	PC3_zscore	0.00926478319009721	0.417073905731018	0.944843270877021
HSPH1	CD8T	LPS	PC3_zscore	0.00872412118125807	0.422518149974315	0.953758146135719
HSPH1	CD8T	IAV	PC3_zscore	0.00903569441542156	0.42005626218387	0.937376378578585
HSPH1	CD8T	Tcruzi	PC3_zscore	0.00873520384558944	0.422238886251029	0.955341146321506
HSPH1	monocyte	NI	PC3_zscore	0.00807340549917719	0.434999274887124	0.914348317671034
HSPH1	monocyte	LPS	PC3_zscore	0.00897633956104335	0.416863680850586	0.959060427892212
HSPH1	monocyte	IAV	PC3_zscore	0.00873179194145164	0.419269949627538	0.959211994009262
HSPH1	monocyte	Tcruzi	PC3_zscore	0.00739628285462984	0.454534924204112	0.785324791147432
HSPH1	B	NI	PC3_zscore	0.00790352119113866	0.440732826511714	0.884001743290019
HSPH1	B	LPS	PC3_zscore	0.00763755247449868	0.448458884748346	0.838019408564544
HSPH1	B	IAV	PC3_zscore	0.00850466050076101	0.426766400053884	0.943284028515666
HSPH1	B	Tcruzi	PC3_zscore	0.00843937270949902	0.427852643509894	0.940822218902624
HSPH1	CD4T	NI	PC3_zscore	0.00822482223802741	0.429450874790183	0.947949566241177
HSPH1	CD4T	LPS	PC3_zscore	0.00889948611549673	0.41812780320736	0.975666431603355
HSPH1	CD4T	IAV	PC3_zscore	0.0085165138290671	0.417044295172571	0.967697442642519
HSPH1	CD4T	Tcruzi	PC3_zscore	0.00812416822632078	0.432804317744417	0.930397555947256
B3GLCT	NK	NI	PC3_zscore	-0.00165733468880812	0.53230315364123	-0.117885451098906
B3GLCT	NK	LPS	PC3_zscore	-0.00265566348359041	0.515573206403975	-0.206470983525956
B3GLCT	NK	IAV	PC3_zscore	-0.00348230707237751	0.483847443875221	-0.266022896517809
B3GLCT	NK	Tcruzi	PC3_zscore	-0.00324326899267735	0.506197754175541	-0.267806369799565
B3GLCT	CD8T	NI	PC3_zscore	-0.00964220325240986	0.344969732216313	-0.896294435003063
B3GLCT	CD8T	LPS	PC3_zscore	-0.00790568878352069	0.372766185280638	-0.817513109359364
B3GLCT	CD8T	IAV	PC3_zscore	-0.00787494746605475	0.376243518329954	-0.790363955117074
B3GLCT	CD8T	Tcruzi	PC3_zscore	-0.00715900292346778	0.389049196440702	-0.756478371607029
B3GLCT	monocyte	NI	PC3_zscore	-0.00549669090407881	0.436141743651393	-0.579140466350294
B3GLCT	monocyte	LPS	PC3_zscore	-0.00540874500389658	0.432681391074084	-0.541442992731183
B3GLCT	monocyte	IAV	PC3_zscore	-0.0060776947162536	0.409251306620843	-0.605095632636642
B3GLCT	monocyte	Tcruzi	PC3_zscore	-0.00767942495308215	0.371391695217114	-0.833087841431061
B3GLCT	B	NI	PC3_zscore	-0.00647791990625127	0.412764572040388	-0.686450324074099
B3GLCT	B	LPS	PC3_zscore	-0.00593282305682219	0.429233550720515	-0.626696213717101
B3GLCT	B	IAV	PC3_zscore	-0.00436446491273946	0.477315502004548	-0.404403453565937
B3GLCT	B	Tcruzi	PC3_zscore	-0.00639526174179535	0.415644269694706	-0.672914790276413
B3GLCT	CD4T	NI	PC3_zscore	-0.00833873521903676	0.354141231476134	-0.90766952910379
B3GLCT	CD4T	LPS	PC3_zscore	-0.00883173306106105	0.348843862157527	-0.911233388125073
B3GLCT	CD4T	IAV	PC3_zscore	-0.0131372039837605	0.137179068040911	-1.21251861466836
B3GLCT	CD4T	Tcruzi	PC3_zscore	-0.00802503862920468	0.363902661692217	-0.870383090959823
FRY	NK	NI	PC3_zscore	-0.0138488900424375	0.229591858520559	-1.04439668618821
FRY	NK	LPS	PC3_zscore	-0.0178867100995949	0.192154997636006	-1.08531475611836
FRY	NK	IAV	PC3_zscore	-0.0182630332147563	0.163732062669817	-1.13187880464297
FRY	NK	Tcruzi	PC3_zscore	-0.0143501677238929	0.223588111034862	-1.05977117385253
FRY	CD8T	NI	PC3_zscore	-0.015231743218039	0.216626868388638	-1.06423484528638
FRY	CD8T	LPS	PC3_zscore	-0.0136298596643127	0.238374060406166	-0.953838030772564
FRY	CD8T	IAV	PC3_zscore	-0.0136540714351191	0.237659090550304	-0.949312561569474
FRY	CD8T	Tcruzi	PC3_zscore	-0.0151875376119731	0.218134159317688	-1.04869069388852
FRY	monocyte	NI	PC3_zscore	-0.0137883829207043	0.231716882610236	-1.04089874041838
FRY	monocyte	LPS	PC3_zscore	-0.0114565669758113	0.271384894130004	-0.767093334642671
FRY	monocyte	IAV	PC3_zscore	-0.0162644232858985	0.185508772505623	-1.15149062413352
FRY	monocyte	Tcruzi	PC3_zscore	-0.0132569757770384	0.242546680329382	-0.971217650871395
FRY	B	NI	PC3_zscore	-0.0143695668989982	0.226907391905969	-1.02397081829797
FRY	B	LPS	PC3_zscore	-0.0141063173529567	0.230779960415679	-1.00664635434226
FRY	B	IAV	PC3_zscore	-0.0132169595272762	0.24156320710209	-0.926080000877013
FRY	B	Tcruzi	PC3_zscore	-0.014190219315759	0.230419518209011	-0.998467202545236
FRY	CD4T	NI	PC3_zscore	-0.0133249263815434	0.238508160741529	-1.02421681987838
FRY	CD4T	LPS	PC3_zscore	-0.0159269283590094	0.201551842114234	-1.16489782342572
FRY	CD4T	IAV	PC3_zscore	-0.0175685748448174	0.128284131362611	-1.26139281981802
FRY	CD4T	Tcruzi	PC3_zscore	-0.0156811598978942	0.20592374708087	-1.14158934781121
BRCA2	NK	NI	PC3_zscore	0.0546253150959625	0.0138816497472317	2.79072478570484
BRCA2	NK	LPS	PC3_zscore	0.0630019692167853	0.000914620950759811	3.48651600216688
BRCA2	NK	IAV	PC3_zscore	0.0669803076665626	0.000139385894877591	3.48432263732092
BRCA2	NK	Tcruzi	PC3_zscore	0.0577262148424081	0.00732741468228918	3.0703304709541
BRCA2	CD8T	NI	PC3_zscore	0.0555705221927884	0.0063156044064739	3.15752848283577
BRCA2	CD8T	LPS	PC3_zscore	0.0576270685047439	0.00337537702712538	3.40411408809782
BRCA2	CD8T	IAV	PC3_zscore	0.0602607660871953	0.00170426210807945	3.54427129556972
BRCA2	CD8T	Tcruzi	PC3_zscore	0.0526724314954204	0.0151791778853944	2.7126909364095
BRCA2	monocyte	NI	PC3_zscore	0.0612409711040758	0.00031738119565675	4.06024050081095
BRCA2	monocyte	LPS	PC3_zscore	0.0650448911281393	1.56097099829956e-05	4.32929697469174
BRCA2	monocyte	IAV	PC3_zscore	0.0488280222273701	0.0145591684070201	2.50137842417045
BRCA2	monocyte	Tcruzi	PC3_zscore	0.0547745518660065	0.00278485004241446	3.39613556536069
BRCA2	B	NI	PC3_zscore	0.059252136209686	0.00240033749360246	3.47786112315578
BRCA2	B	LPS	PC3_zscore	0.0633378297205446	0.000237421651233335	3.87052256771229
BRCA2	B	IAV	PC3_zscore	0.0658650107891392	3.49247706531661e-05	3.91004714107863
BRCA2	B	Tcruzi	PC3_zscore	0.0574469471605239	0.00520688767797835	3.22287510126573
BRCA2	CD4T	NI	PC3_zscore	0.0547429761538887	0.00837676101717254	3.00855833078256
BRCA2	CD4T	LPS	PC3_zscore	0.0586607628747419	0.00112779904324317	3.70546253838628
BRCA2	CD4T	IAV	PC3_zscore	0.0707116992567901	1.34667749055206e-06	3.73593814326091
BRCA2	CD4T	Tcruzi	PC3_zscore	0.0616482494633385	0.00152555976186227	3.51118016131689
N4BP2L1	NK	NI	PC3_zscore	0.00506078203389827	0.349553919753469	0.912953899572392
N4BP2L1	NK	LPS	PC3_zscore	0.00526092764415274	0.342096696030865	0.954989182551667
N4BP2L1	NK	IAV	PC3_zscore	0.00495194807409736	0.330236198801935	0.756580961551939
N4BP2L1	NK	Tcruzi	PC3_zscore	0.00520527325933127	0.343841779901143	0.949423476021627
N4BP2L1	CD8T	NI	PC3_zscore	0.0051125953149273	0.347323216725887	0.933263365109823
N4BP2L1	CD8T	LPS	PC3_zscore	0.0051195479779748	0.347057339178931	0.933254296807032
N4BP2L1	CD8T	IAV	PC3_zscore	0.005055452445237	0.349357967259256	0.904929168647985
N4BP2L1	CD8T	Tcruzi	PC3_zscore	0.00508654183678001	0.348466366954743	0.922364780692363
N4BP2L1	monocyte	NI	PC3_zscore	0.00508733560087365	0.347716332168119	0.918963877573506
N4BP2L1	monocyte	LPS	PC3_zscore	0.00515031475295751	0.339402781089996	0.896808215814005
N4BP2L1	monocyte	IAV	PC3_zscore	0.00604949574940838	0.299645899623094	0.816412875735327
N4BP2L1	monocyte	Tcruzi	PC3_zscore	0.0050889022993966	0.348359675354974	0.923837010903123
N4BP2L1	B	NI	PC3_zscore	0.00515089145817501	0.345444249485366	0.947138475880132
N4BP2L1	B	LPS	PC3_zscore	0.00510443115247663	0.347691859054152	0.934045108411847
N4BP2L1	B	IAV	PC3_zscore	0.00490839464921241	0.350169305492787	0.815816656462848
N4BP2L1	B	Tcruzi	PC3_zscore	0.00507329553767075	0.34917591363066	0.921259699558118
N4BP2L1	CD4T	NI	PC3_zscore	0.00514609870826793	0.345403372488954	0.94979431448506
N4BP2L1	CD4T	LPS	PC3_zscore	0.00510989854757054	0.347354508578373	0.939603221127273
N4BP2L1	CD4T	IAV	PC3_zscore	0.00599176071456026	0.234240247424422	1.01373207208338
N4BP2L1	CD4T	Tcruzi	PC3_zscore	0.00519377719998258	0.343570705458622	0.956338720046493
N4BP2L2	NK	NI	PC3_zscore	0.000272949289221884	0.938677577729628	0.152109218489446
N4BP2L2	NK	LPS	PC3_zscore	0.000492147753867034	0.928889463669744	0.230333302506672
N4BP2L2	NK	IAV	PC3_zscore	0.000538301192293316	0.925694508319461	0.231707643675621
N4BP2L2	NK	Tcruzi	PC3_zscore	0.000373448949261264	0.933159586453131	0.21233464179621
N4BP2L2	CD8T	NI	PC3_zscore	0.00030452572293738	0.937321241339738	0.181102993977866
N4BP2L2	CD8T	LPS	PC3_zscore	0.000294962964704761	0.937784376138026	0.17199209157051
N4BP2L2	CD8T	IAV	PC3_zscore	0.000199720757320543	0.941349100148533	0.0971500932892131
N4BP2L2	CD8T	Tcruzi	PC3_zscore	0.00025238445246826	0.939919629456488	0.138299419475121
N4BP2L2	monocyte	NI	PC3_zscore	0.000324260302891866	0.935945610400933	0.191714257811965
N4BP2L2	monocyte	LPS	PC3_zscore	0.000273486088175245	0.938507097595724	0.153214283812173
N4BP2L2	monocyte	IAV	PC3_zscore	0.000332473865268522	0.934668396861711	0.190547812591979
N4BP2L2	monocyte	Tcruzi	PC3_zscore	0.000345227923689104	0.934672399051897	0.202697191577632
N4BP2L2	B	NI	PC3_zscore	0.000394496059474462	0.932211777020278	0.218426044826673
N4BP2L2	B	LPS	PC3_zscore	0.000416756029476412	0.93122721771129	0.223651449330559
N4BP2L2	B	IAV	PC3_zscore	0.000450822094937928	0.930020362485651	0.225243199164728
N4BP2L2	B	Tcruzi	PC3_zscore	0.000345501013457163	0.934767725358553	0.196148085961405
N4BP2L2	CD4T	NI	PC3_zscore	0.000298395269815643	0.937873128826709	0.178400173554661
N4BP2L2	CD4T	LPS	PC3_zscore	0.000341026670829723	0.934844607214229	0.207587806665396
N4BP2L2	CD4T	IAV	PC3_zscore	0.0176273265261782	0.00967495147684802	2.65484580352443
N4BP2L2	CD4T	Tcruzi	PC3_zscore	0.000278369771150169	0.938875597601292	0.16061996735891
PDS5B	NK	NI	PC3_zscore	0.00289749815710277	0.488760532085049	0.726490936430624
PDS5B	NK	LPS	PC3_zscore	0.00291054353091118	0.488270770501794	0.727630247900371
PDS5B	NK	IAV	PC3_zscore	0.00278982555504013	0.473269607963724	0.5817525134469
PDS5B	NK	Tcruzi	PC3_zscore	0.00288850577141963	0.489318264574135	0.721030665708302
PDS5B	CD8T	NI	PC3_zscore	0.00283054609361306	0.491845901894245	0.713453314138543
PDS5B	CD8T	LPS	PC3_zscore	0.00286879172838194	0.490121195390244	0.719754886626733
PDS5B	CD8T	IAV	PC3_zscore	0.00257481650632935	0.501867204795231	0.581868361603216
PDS5B	CD8T	Tcruzi	PC3_zscore	0.00265276579116982	0.50019421248462	0.632574396179909
PDS5B	monocyte	NI	PC3_zscore	0.00275846291662417	0.495325358110189	0.691478493874337
PDS5B	monocyte	LPS	PC3_zscore	0.0029946202975026	0.478069834535155	0.726508757876781
PDS5B	monocyte	IAV	PC3_zscore	0.00482070633675891	0.388876290770631	0.697379816510192
PDS5B	monocyte	Tcruzi	PC3_zscore	0.00299132102689086	0.484185691900578	0.74739342998012
PDS5B	B	NI	PC3_zscore	0.00268713634663079	0.499206931844711	0.655380686797768
PDS5B	B	LPS	PC3_zscore	0.00287944831724961	0.489285667450637	0.729372558572466
PDS5B	B	IAV	PC3_zscore	0.00516089616460376	0.418569389677822	0.580486757210013
PDS5B	B	Tcruzi	PC3_zscore	0.0028359822846846	0.491609153220303	0.713702512722618
PDS5B	CD4T	NI	PC3_zscore	0.00283131163836316	0.491262553387521	0.729148802115158
PDS5B	CD4T	LPS	PC3_zscore	0.00266129039417216	0.50171866213549	0.653060858427539
PDS5B	CD4T	IAV	PC3_zscore	0.00127119062724896	0.476115470830333	0.200196407278534
PDS5B	CD4T	Tcruzi	PC3_zscore	0.00287266560579472	0.489070168488985	0.73638128768546
RFC3	NK	NI	PC3_zscore	-0.000674051505600114	0.739462681302051	-0.101370434342637
RFC3	NK	LPS	PC3_zscore	-0.000862114877836897	0.734195601022202	-0.131184175833865
RFC3	NK	IAV	PC3_zscore	-0.0050173832867436	0.615237432621095	-0.349414509336685
RFC3	NK	Tcruzi	PC3_zscore	-0.00119272719762856	0.725262411374259	-0.186857981161326
RFC3	CD8T	NI	PC3_zscore	-0.00119855282362371	0.723841133295911	-0.192376455552682
RFC3	CD8T	LPS	PC3_zscore	-0.0014277151742587	0.717406862582628	-0.225336245541634
RFC3	CD8T	IAV	PC3_zscore	-0.00099506600967323	0.728818330672614	-0.149894847672146
RFC3	CD8T	Tcruzi	PC3_zscore	-0.00126319081371744	0.72212210561821	-0.19992688630324
RFC3	monocyte	NI	PC3_zscore	-0.000860765797628077	0.735057513729129	-0.141414276060612
RFC3	monocyte	LPS	PC3_zscore	-0.00268635430811332	0.674834513914297	-0.311367800055994
RFC3	monocyte	IAV	PC3_zscore	-0.000220645019746583	0.716490274181892	-0.0245698358602171
RFC3	monocyte	Tcruzi	PC3_zscore	-0.00149209071480697	0.713679116070241	-0.247884633355116
RFC3	B	NI	PC3_zscore	-0.000932638531942147	0.733388251793288	-0.154795958801161
RFC3	B	LPS	PC3_zscore	-0.000799533839354561	0.737886517439904	-0.130259604460226
RFC3	B	IAV	PC3_zscore	-0.000766535700537888	0.734072355075353	-0.116560123277992
RFC3	B	Tcruzi	PC3_zscore	-0.00146373173419657	0.715340901503576	-0.241532531846095
RFC3	CD4T	NI	PC3_zscore	-0.00147190613866413	0.714184749073034	-0.247985233679569
RFC3	CD4T	LPS	PC3_zscore	-0.000877338066960076	0.735560248811778	-0.146211730967013
RFC3	CD4T	IAV	PC3_zscore	-0.00729010096626958	0.39987609319241	-0.637203249370566
RFC3	CD4T	Tcruzi	PC3_zscore	-0.00145350513420103	0.715668106435089	-0.238576075987157
SPART	NK	NI	PC3_zscore	0.0256900682182322	0.214884074181547	0.963776852632281
SPART	NK	LPS	PC3_zscore	0.0252387541088154	0.215613739679392	0.981484558170897
SPART	NK	IAV	PC3_zscore	0.0234880518158994	0.194781714444777	1.01807783751941
SPART	NK	Tcruzi	PC3_zscore	0.0226799302446613	0.227809532509476	0.908848219002293
SPART	CD8T	NI	PC3_zscore	-0.00445384958195423	0.49243779324707	-0.262705355519336
SPART	CD8T	LPS	PC3_zscore	0.00298638698500342	0.563832395694273	0.146080865273003
SPART	CD8T	IAV	PC3_zscore	-0.00274727460306412	0.523493611562649	-0.129606205988631
SPART	CD8T	Tcruzi	PC3_zscore	0.00287639234987896	0.560378840549225	0.147053784262778
SPART	monocyte	NI	PC3_zscore	0.00589188788696523	0.418305903325419	0.495931566132692
SPART	monocyte	LPS	PC3_zscore	-0.00428418145977628	0.448090669150998	-0.400458951013674
SPART	monocyte	IAV	PC3_zscore	0.0131546651542983	0.230504632124469	0.918861419282011
SPART	monocyte	Tcruzi	PC3_zscore	0.00224907046947234	0.527904194176879	0.201053988728287
SPART	B	NI	PC3_zscore	-0.00185023321790669	0.554432435504736	-0.147500066888964
SPART	B	LPS	PC3_zscore	-0.00300267624129215	0.522667329145513	-0.235229230965547
SPART	B	IAV	PC3_zscore	0.00773746731585987	0.363409518686326	0.57738713693279
SPART	B	Tcruzi	PC3_zscore	0.00510040223037472	0.439834548309143	0.382964482118847
SPART	CD4T	NI	PC3_zscore	-0.00949841437368462	0.333658200308451	-0.79131494620878
SPART	CD4T	LPS	PC3_zscore	-0.00748108168220616	0.368792331156339	-0.667124619835967
SPART	CD4T	IAV	PC3_zscore	-0.00677926989871358	0.324949700156546	-0.657035906713618
SPART	CD4T	Tcruzi	PC3_zscore	-0.0103557748838161	0.336201649386099	-0.794083813072545
RFXAP	NK	NI	PC3_zscore	-0.00123778241888979	0.666783201089685	-0.185979329372235
RFXAP	NK	LPS	PC3_zscore	-0.00140792115251123	0.661955683155908	-0.208875772460862
RFXAP	NK	IAV	PC3_zscore	-0.00167789622416544	0.616090737215673	-0.16807386901719
RFXAP	NK	Tcruzi	PC3_zscore	-0.00189611958462244	0.648577317010468	-0.272895434523368
RFXAP	CD8T	NI	PC3_zscore	-0.000801530294015524	0.682235688030095	-0.118343182596871
RFXAP	CD8T	LPS	PC3_zscore	-0.000590607763314833	0.687502178613053	-0.0834761960841087
RFXAP	CD8T	IAV	PC3_zscore	-0.00130188418222434	0.667552598091631	-0.185818817129674
RFXAP	CD8T	Tcruzi	PC3_zscore	-0.000968337074501762	0.677086645246869	-0.143287846602269
RFXAP	monocyte	NI	PC3_zscore	-0.00114230304955361	0.671268680371706	-0.175667802933432
RFXAP	monocyte	LPS	PC3_zscore	-0.00170954403536824	0.645419848083784	-0.219117971165362
RFXAP	monocyte	IAV	PC3_zscore	-0.00167455789200886	0.625049907943764	-0.168130551046099
RFXAP	monocyte	Tcruzi	PC3_zscore	-0.00110732957022413	0.673278873139848	-0.170467600785537
RFXAP	B	NI	PC3_zscore	-0.00168786281572275	0.652799403592741	-0.260510291658218
RFXAP	B	LPS	PC3_zscore	-0.00115087689913482	0.671550403335398	-0.181385006479215
RFXAP	B	IAV	PC3_zscore	-0.00149315393899841	0.65663501811606	-0.217333262122088
RFXAP	B	Tcruzi	PC3_zscore	-0.00206936743674709	0.642714961037932	-0.29385275975304
RFXAP	CD4T	NI	PC3_zscore	-0.000852786639098227	0.683304379624649	-0.134678460896117
RFXAP	CD4T	LPS	PC3_zscore	-0.000475658327933546	0.695919894045597	-0.0707471978121386
RFXAP	CD4T	IAV	PC3_zscore	-0.00352270889417196	0.472609951993224	-0.39478667076472
RFXAP	CD4T	Tcruzi	PC3_zscore	-0.00096580046187316	0.678119411856315	-0.150496148759991
ALG5	NK	NI	PC3_zscore	-0.00139173815997468	0.623013432566866	-0.314950384008512
ALG5	NK	LPS	PC3_zscore	-0.00151698313487923	0.617941117644728	-0.346121367628445
ALG5	NK	IAV	PC3_zscore	0.000165822754424692	0.603528075812162	0.0189297035304743
ALG5	NK	Tcruzi	PC3_zscore	-0.0012549703089286	0.628032961497102	-0.27330095539214
ALG5	CD8T	NI	PC3_zscore	-0.00177137999471273	0.606901557282197	-0.408302572068549
ALG5	CD8T	LPS	PC3_zscore	-0.00143511836625656	0.620803029730055	-0.327660023501935
ALG5	CD8T	IAV	PC3_zscore	-0.00187557398854202	0.604345185239459	-0.406389631402934
ALG5	CD8T	Tcruzi	PC3_zscore	-0.00154053341151228	0.616455400679356	-0.356518669231603
ALG5	monocyte	NI	PC3_zscore	-0.00176930742179461	0.604432083266035	-0.418378695524607
ALG5	monocyte	LPS	PC3_zscore	-0.0015052573503555	0.607471658664632	-0.330661164921313
ALG5	monocyte	IAV	PC3_zscore	-0.000134138967564428	0.610681616533477	-0.0178783439429676
ALG5	monocyte	Tcruzi	PC3_zscore	-0.00166509211299241	0.610143167431445	-0.400400122322793
ALG5	B	NI	PC3_zscore	-0.00163589885883192	0.611908655749303	-0.391435776361449
ALG5	B	LPS	PC3_zscore	-0.00131241119795171	0.627297054365249	-0.301496401614683
ALG5	B	IAV	PC3_zscore	-0.00184813153098477	0.602318315014807	-0.374672405958322
ALG5	B	Tcruzi	PC3_zscore	-0.00146961437140223	0.61990800052045	-0.347671019899795
ALG5	CD4T	NI	PC3_zscore	-0.00195960536534469	0.598021541998852	-0.446470044168769
ALG5	CD4T	LPS	PC3_zscore	-0.00150640900000521	0.618170139994613	-0.36819212903786
ALG5	CD4T	IAV	PC3_zscore	-0.00136556929683049	0.524611291614404	-0.247126850405788
ALG5	CD4T	Tcruzi	PC3_zscore	-0.00192573416832766	0.599998624306044	-0.438346587473499
EXOSC8	NK	NI	PC3_zscore	-0.000653691799966019	0.695718030762528	-0.187585802059837
EXOSC8	NK	LPS	PC3_zscore	-0.000589753049623567	0.698557515390363	-0.167816047603103
EXOSC8	NK	IAV	PC3_zscore	-0.00169405763807315	0.616502749394023	-0.262547423180324
EXOSC8	NK	Tcruzi	PC3_zscore	-0.000429399533709192	0.705573986076381	-0.119166162028506
EXOSC8	CD8T	NI	PC3_zscore	-0.000605779672952453	0.697862438664611	-0.180573116910294
EXOSC8	CD8T	LPS	PC3_zscore	-0.000123050109446314	0.71810766784085	-0.0311054913572274
EXOSC8	CD8T	IAV	PC3_zscore	-0.000456376098072374	0.703987701483223	-0.125440812211546
EXOSC8	CD8T	Tcruzi	PC3_zscore	-0.000405211579739093	0.7072663119096	-0.115150067192091
EXOSC8	monocyte	NI	PC3_zscore	-0.00200471299965444	0.639307459712152	-0.338399998949253
EXOSC8	monocyte	LPS	PC3_zscore	-0.000985064821260161	0.668812772522437	-0.250041981909572
EXOSC8	monocyte	IAV	PC3_zscore	1.11656201563802e-06	0.68298248245506	0.000213005530957395
EXOSC8	monocyte	Tcruzi	PC3_zscore	-9.46462818405899e-05	0.720625333762638	-0.0242751954020339
EXOSC8	B	NI	PC3_zscore	-0.00113788334230348	0.674904417941888	-0.295133741351105
EXOSC8	B	LPS	PC3_zscore	-0.000804984193692832	0.687757362592295	-0.23888519470371
EXOSC8	B	IAV	PC3_zscore	0.000332317961532966	0.714630309282232	0.0591872507637584
EXOSC8	B	Tcruzi	PC3_zscore	-0.000708097399111268	0.692812396119711	-0.21133756999043
EXOSC8	CD4T	NI	PC3_zscore	-0.000738609333498341	0.689208474824716	-0.236792433933531
EXOSC8	CD4T	LPS	PC3_zscore	-0.000613692354506535	0.697095433189291	-0.199285741802278
EXOSC8	CD4T	IAV	PC3_zscore	2.84441804158925e-06	0.629984324876168	0.000636400331449908
EXOSC8	CD4T	Tcruzi	PC3_zscore	-0.000742135365187036	0.689695473709689	-0.232766691937195
SUPT20H	NK	NI	PC3_zscore	0.000281597850754893	0.73022169857096	0.0964779199453231
SUPT20H	NK	LPS	PC3_zscore	0.0002817689960038	0.730221641015773	0.0961203057789575
SUPT20H	NK	IAV	PC3_zscore	-0.000266709287933187	0.695137440252512	-0.0468863261488466
SUPT20H	NK	Tcruzi	PC3_zscore	0.000221179668739581	0.733020299059684	0.0747763343698015
SUPT20H	CD8T	NI	PC3_zscore	0.000356956098947879	0.726392140493791	0.121946974118528
SUPT20H	CD8T	LPS	PC3_zscore	0.000291137496857834	0.729691593219782	0.100130648407278
SUPT20H	CD8T	IAV	PC3_zscore	0.000249294300930161	0.731004966829416	0.0829043867360659
SUPT20H	CD8T	Tcruzi	PC3_zscore	0.000336124649916023	0.727531738541661	0.114753710437016
SUPT20H	monocyte	NI	PC3_zscore	0.000184559385294893	0.734272897862257	0.0631277843999639
SUPT20H	monocyte	LPS	PC3_zscore	0.000110882626216024	0.725194036380098	0.0331140972694283
SUPT20H	monocyte	IAV	PC3_zscore	0.000611360769421176	0.683901995124768	0.141256071673739
SUPT20H	monocyte	Tcruzi	PC3_zscore	0.00020894286903694	0.734131897422496	0.0725900232282261
SUPT20H	B	NI	PC3_zscore	0.000159156532477053	0.736348382428608	0.0535072843012152
SUPT20H	B	LPS	PC3_zscore	0.000239956285037949	0.732400211145922	0.0835632675247978
SUPT20H	B	IAV	PC3_zscore	0.000277690749529986	0.726568562198416	0.0874849851476692
SUPT20H	B	Tcruzi	PC3_zscore	0.000305806413214168	0.728874135641118	0.106200289271679
SUPT20H	CD4T	NI	PC3_zscore	0.000471473188448527	0.721118082769884	0.15307072027403
SUPT20H	CD4T	LPS	PC3_zscore	0.0004047752070113	0.723091642997372	0.138709464641394
SUPT20H	CD4T	IAV	PC3_zscore	-0.000323827858014769	0.624899948765449	-0.0711114458432562
SUPT20H	CD4T	Tcruzi	PC3_zscore	0.000269447734421545	0.730831275535804	0.0954516743182292
UFM1	NK	NI	PC3_zscore	-0.00718988355273962	0.182584002864181	-1.50698069227813
UFM1	NK	LPS	PC3_zscore	-0.00712612119236562	0.185308156466755	-1.45173221793886
UFM1	NK	IAV	PC3_zscore	-0.00518406843328038	0.185843903626479	-0.492878733791921
UFM1	NK	Tcruzi	PC3_zscore	-0.00712866494994731	0.185188247819017	-1.45361993699822
UFM1	CD8T	NI	PC3_zscore	-0.00722803310969235	0.180460975849751	-1.53606895509261
UFM1	CD8T	LPS	PC3_zscore	-0.00725005358731868	0.179585603729972	-1.5428075958059
UFM1	CD8T	IAV	PC3_zscore	-0.00726568779459418	0.179164686311408	-1.54318528271386
UFM1	CD8T	Tcruzi	PC3_zscore	-0.00728759897270626	0.17829554499201	-1.55167148280153
UFM1	monocyte	NI	PC3_zscore	-0.00724217404654208	0.179484980629935	-1.54540771939251
UFM1	monocyte	LPS	PC3_zscore	-0.00730977533002642	0.175211891977828	-1.55622780547526
UFM1	monocyte	IAV	PC3_zscore	-0.00726256879088632	0.175978999756306	-1.52986807399378
UFM1	monocyte	Tcruzi	PC3_zscore	-0.0071647258753369	0.183933422385518	-1.49553799124295
UFM1	B	NI	PC3_zscore	-0.00722013248124213	0.180824679395792	-1.53402159291406
UFM1	B	LPS	PC3_zscore	-0.00722323917877438	0.180652051912216	-1.53570784985677
UFM1	B	IAV	PC3_zscore	-0.00721568697483701	0.180885842630329	-1.52568627977367
UFM1	B	Tcruzi	PC3_zscore	-0.00724300914088285	0.179755171791647	-1.54291579063747
UFM1	CD4T	NI	PC3_zscore	-0.00726708008248902	0.178204790664749	-1.55791999183102
UFM1	CD4T	LPS	PC3_zscore	-0.00725529274167433	0.178615460896441	-1.55500261574686
UFM1	CD4T	IAV	PC3_zscore	-0.00819857610955783	0.096068873192366	-1.80037870647806
UFM1	CD4T	Tcruzi	PC3_zscore	-0.00731157057025789	0.17737023280855	-1.55962042173255
PROSER1	NK	NI	PC3_zscore	-0.000708787947250052	0.717656112105481	-0.118361525159801
PROSER1	NK	LPS	PC3_zscore	-0.000295260199711239	0.731205366010623	-0.0482686269424781
PROSER1	NK	IAV	PC3_zscore	0.0018751112607894	0.698738666295612	0.187171392342851
PROSER1	NK	Tcruzi	PC3_zscore	-0.000185641550497711	0.734918116536908	-0.0303889110555565
PROSER1	CD8T	NI	PC3_zscore	-0.00115518550551425	0.699505678577344	-0.198771516544183
PROSER1	CD8T	LPS	PC3_zscore	-0.00110950070526779	0.701678799680986	-0.186858020993397
PROSER1	CD8T	IAV	PC3_zscore	-0.00184951467815409	0.681440688921066	-0.272411024796327
PROSER1	CD8T	Tcruzi	PC3_zscore	-0.00139348005265638	0.69258204393986	-0.229136048449951
PROSER1	monocyte	NI	PC3_zscore	-0.0021169089497185	0.6592432006994	-0.353048308795555
PROSER1	monocyte	LPS	PC3_zscore	-0.0015060625475161	0.675821288122021	-0.265130829640965
PROSER1	monocyte	IAV	PC3_zscore	0.00823661578040723	0.506748466181026	0.521565591633618
PROSER1	monocyte	Tcruzi	PC3_zscore	-0.000487885539869085	0.724310163318975	-0.0957547650667306
PROSER1	B	NI	PC3_zscore	-0.000917229879858774	0.707408698527922	-0.169664986635741
PROSER1	B	LPS	PC3_zscore	-0.000126009597020046	0.738732928727263	-0.0229028197900337
PROSER1	B	IAV	PC3_zscore	-0.00199495376023877	0.672273084132236	-0.273123585495084
PROSER1	B	Tcruzi	PC3_zscore	-0.0010310551282537	0.703579081113874	-0.184953761869505
PROSER1	CD4T	NI	PC3_zscore	-0.00231040026408557	0.654702229187419	-0.377273998572349
PROSER1	CD4T	LPS	PC3_zscore	0.000948174221034162	0.736009955281756	0.155452551528845
PROSER1	CD4T	IAV	PC3_zscore	-0.0010582743576667	0.624090226627188	-0.169941549018629
PROSER1	CD4T	Tcruzi	PC3_zscore	0.000341636644889202	0.755810094559739	0.0593316494335576
NHLRC3	NK	NI	PC3_zscore	0.00710281114981955	0.345314372703918	0.804376451719796
NHLRC3	NK	LPS	PC3_zscore	0.00698854696412269	0.348038791252663	0.773356625254979
NHLRC3	NK	IAV	PC3_zscore	0.00653097370554957	0.341643951291778	0.630449154110922
NHLRC3	NK	Tcruzi	PC3_zscore	0.00683765073748496	0.352305581881978	0.743960836549636
NHLRC3	CD8T	NI	PC3_zscore	0.00786828021234309	0.315977634318826	0.982114987524098
NHLRC3	CD8T	LPS	PC3_zscore	0.00842219493087527	0.302817857935766	1.0300779996703
NHLRC3	CD8T	IAV	PC3_zscore	0.00814593631061021	0.309907377594599	0.997729798359938
NHLRC3	CD8T	Tcruzi	PC3_zscore	0.00832224196266708	0.304865511173605	1.02440197283998
NHLRC3	monocyte	NI	PC3_zscore	0.00714041176444741	0.340000915762098	0.819828213416126
NHLRC3	monocyte	LPS	PC3_zscore	0.00771347316938255	0.316775835676451	0.915305152098046
NHLRC3	monocyte	IAV	PC3_zscore	0.0126904093281826	0.195495916543566	0.892701090467172
NHLRC3	monocyte	Tcruzi	PC3_zscore	0.00794163634092415	0.31408004781337	0.987184193349768
NHLRC3	B	NI	PC3_zscore	0.00769024406953211	0.323108007218863	0.954652377091773
NHLRC3	B	LPS	PC3_zscore	0.00758888956050383	0.327060014793492	0.935617753812534
NHLRC3	B	IAV	PC3_zscore	0.00729492831569194	0.337378916224882	0.860576596003341
NHLRC3	B	Tcruzi	PC3_zscore	0.0075490468885809	0.328800865661007	0.923630792439835
NHLRC3	CD4T	NI	PC3_zscore	0.00846754870463367	0.298655237889658	1.05738899435446
NHLRC3	CD4T	LPS	PC3_zscore	0.00768859614572122	0.321228517152526	0.966394293281567
NHLRC3	CD4T	IAV	PC3_zscore	0.00813125160481629	0.261356097088681	0.976485438903319
NHLRC3	CD4T	Tcruzi	PC3_zscore	0.00860871149534776	0.298156803268889	1.04844780265123
COG6	NK	NI	PC3_zscore	-0.00500709916937281	0.449970982212895	-0.798585701456263
COG6	NK	LPS	PC3_zscore	-0.0050651182001788	0.447837449164242	-0.814436896880955
COG6	NK	IAV	PC3_zscore	-0.0126602494654279	0.239885639795866	-0.817480373874028
COG6	NK	Tcruzi	PC3_zscore	-0.00514071629320451	0.445149215513189	-0.830797925589047
COG6	CD8T	NI	PC3_zscore	-0.00514913588674239	0.444347887111292	-0.838387498171773
COG6	CD8T	LPS	PC3_zscore	-0.00515146165391368	0.444407463586393	-0.83659427656501
COG6	CD8T	IAV	PC3_zscore	-0.00513579773420867	0.445009217043908	-0.829403132699363
COG6	CD8T	Tcruzi	PC3_zscore	-0.00513245276899689	0.445099261206411	-0.833109968393893
COG6	monocyte	NI	PC3_zscore	-0.00511958570337956	0.445022634191215	-0.832503976917807
COG6	monocyte	LPS	PC3_zscore	-0.00503670491209396	0.443175959504941	-0.777760141409442
COG6	monocyte	IAV	PC3_zscore	-0.0044592029926701	0.439791739653578	-0.53018070132753
COG6	monocyte	Tcruzi	PC3_zscore	-0.00501281646275273	0.4497758156687	-0.802884717598756
COG6	B	NI	PC3_zscore	-0.00509452576102126	0.446554727160761	-0.829334538005388
COG6	B	LPS	PC3_zscore	-0.00509484308328792	0.446549518199534	-0.829217935772548
COG6	B	IAV	PC3_zscore	-0.00494907251366769	0.448963121286601	-0.761425930319487
COG6	B	Tcruzi	PC3_zscore	-0.00517076168064957	0.443570105004485	-0.841880685354622
COG6	CD4T	NI	PC3_zscore	-0.00510500245953269	0.445815666234776	-0.83642872012853
COG6	CD4T	LPS	PC3_zscore	-0.00516294709681468	0.443151355538056	-0.847672320253163
COG6	CD4T	IAV	PC3_zscore	-0.00649902093853907	0.325357426129956	-0.969694831113862
COG6	CD4T	Tcruzi	PC3_zscore	-0.00521327394579197	0.441522004858356	-0.852611402970932
FOXO1	NK	NI	PC3_zscore	-0.0245296356467019	0.0862177049293491	-1.3686926762087
FOXO1	NK	LPS	PC3_zscore	-0.0509973977905878	0.00311873404054763	-2.87732726745639
FOXO1	NK	IAV	PC3_zscore	-0.0269310985732178	0.085068403202346	-1.38148260828961
FOXO1	NK	Tcruzi	PC3_zscore	-0.0195621919158588	0.155649159057159	-1.00080642396859
FOXO1	CD8T	NI	PC3_zscore	0.0413749984909823	0.00441327370861534	2.58808988007541
FOXO1	CD8T	LPS	PC3_zscore	0.0454207392584077	0.00490515293995347	2.54367961261183
FOXO1	CD8T	IAV	PC3_zscore	0.046902515305187	0.0133938867791987	2.20278047567649
FOXO1	CD8T	Tcruzi	PC3_zscore	0.047281967262733	0.00334932337193186	2.65234730938367
FOXO1	monocyte	NI	PC3_zscore	0.00986551325256144	0.2812435878798	0.563183424530733
FOXO1	monocyte	LPS	PC3_zscore	-0.040495648500791	0.030466482071718	-1.75919384936407
FOXO1	monocyte	IAV	PC3_zscore	-0.0295765010553209	0.11347354890354	-1.16217942275528
FOXO1	monocyte	Tcruzi	PC3_zscore	0.0398813738557475	0.0179613827368253	2.07213379817596
FOXO1	B	NI	PC3_zscore	0.0250594102075096	0.0333588714926665	1.7992510016887
FOXO1	B	LPS	PC3_zscore	0.0105848410337511	0.220579875319273	0.771635638231777
FOXO1	B	IAV	PC3_zscore	-0.00755445602390668	0.303570647702115	-0.505564693297061
FOXO1	B	Tcruzi	PC3_zscore	0.0311256876400735	0.0230973283416361	1.93784563349359
FOXO1	CD4T	NI	PC3_zscore	0.0420061955903766	2.80846970998116e-05	3.9652928790842
FOXO1	CD4T	LPS	PC3_zscore	0.0219746074669232	0.014404075420477	2.17434012529797
FOXO1	CD4T	IAV	PC3_zscore	0.0443577635147522	7.68867782563548e-06	4.23408286469663
FOXO1	CD4T	Tcruzi	PC3_zscore	0.0482782268454456	1.37667469668063e-05	4.11963786088772
MRPS31	NK	NI	PC3_zscore	-0.00111819264875216	0.660896776385723	-0.322813955411012
MRPS31	NK	LPS	PC3_zscore	-0.00110420179588194	0.66157005333233	-0.317965851606295
MRPS31	NK	IAV	PC3_zscore	-0.000612280691726627	0.631184209893602	-0.101458582993591
MRPS31	NK	Tcruzi	PC3_zscore	-0.00137009423479658	0.652893777319176	-0.350082903944919
MRPS31	CD8T	NI	PC3_zscore	-0.00101253761696208	0.66516315258324	-0.30532731173201
MRPS31	CD8T	LPS	PC3_zscore	-0.000980839251799483	0.66681976460567	-0.290394862780193
MRPS31	CD8T	IAV	PC3_zscore	-0.000901180591515866	0.66999782998518	-0.257121940210514
MRPS31	CD8T	Tcruzi	PC3_zscore	-0.00057549496713656	0.682980934134266	-0.147535168965863
MRPS31	monocyte	NI	PC3_zscore	-0.00100195889181846	0.664743255124775	-0.304069973360902
MRPS31	monocyte	LPS	PC3_zscore	-0.00105904252368556	0.652601214194992	-0.282202962119553
MRPS31	monocyte	IAV	PC3_zscore	0.00253805990829629	0.663930751978551	0.246321497868498
MRPS31	monocyte	Tcruzi	PC3_zscore	-0.0014629135054656	0.64831189320164	-0.355912380685074
MRPS31	B	NI	PC3_zscore	-0.000795108017833496	0.675973315708213	-0.234618018837542
MRPS31	B	LPS	PC3_zscore	-0.000809406131745748	0.675311198693738	-0.240246969579881
MRPS31	B	IAV	PC3_zscore	-0.000746172060786294	0.672528023605174	-0.200715978280167
MRPS31	B	Tcruzi	PC3_zscore	-0.00108302664563161	0.661567419557593	-0.326789914275938
MRPS31	CD4T	NI	PC3_zscore	-0.000811810326061231	0.676946570855866	-0.251918500993778
MRPS31	CD4T	LPS	PC3_zscore	-0.00109302240765631	0.658997751358521	-0.348632705181032
MRPS31	CD4T	IAV	PC3_zscore	-0.0010565634439585	0.569274807612641	-0.256129978263718
MRPS31	CD4T	Tcruzi	PC3_zscore	-0.000891698343917461	0.671693540586411	-0.279226538842179
ELF1	NK	NI	PC3_zscore	0.0131657281663734	0.211948832149053	1.2964761061375
ELF1	NK	LPS	PC3_zscore	0.0174498978567439	0.159060322839432	1.52018748277814
ELF1	NK	IAV	PC3_zscore	0.0309800619281522	0.000729115858163449	1.46342771203222
ELF1	NK	Tcruzi	PC3_zscore	0.014788413306336	0.182423108664606	1.5006661758124
ELF1	CD8T	NI	PC3_zscore	0.0135225561711598	0.194555277588627	1.49875637491872
ELF1	CD8T	LPS	PC3_zscore	0.0143513146170643	0.177696970511433	1.63103497909472
ELF1	CD8T	IAV	PC3_zscore	0.0142126186793418	0.181302037672264	1.59518957366776
ELF1	CD8T	Tcruzi	PC3_zscore	0.0129254889295282	0.213069454407729	1.34416069092482
ELF1	monocyte	NI	PC3_zscore	0.0131754619926384	0.203325423689192	1.43254481745509
ELF1	monocyte	LPS	PC3_zscore	0.0135962826004791	0.192342743524455	1.5173161356516
ELF1	monocyte	IAV	PC3_zscore	0.0159891092838798	0.159789509230345	1.73643947067736
ELF1	monocyte	Tcruzi	PC3_zscore	0.0151410014798439	0.167579169579375	1.69922244590609
ELF1	B	NI	PC3_zscore	0.0133990418744481	0.202743155388412	1.41044905539666
ELF1	B	LPS	PC3_zscore	0.0158266273349828	0.163210897480643	1.68114119865937
ELF1	B	IAV	PC3_zscore	0.0177592787682283	0.157761086345833	1.54023457597026
ELF1	B	Tcruzi	PC3_zscore	0.014721730460838	0.179175674809609	1.57031532822386
ELF1	CD4T	NI	PC3_zscore	0.0123858640287948	0.22970759949336	1.22427711647
ELF1	CD4T	LPS	PC3_zscore	0.01428794673093	0.179153949577544	1.61875031039487
ELF1	CD4T	IAV	PC3_zscore	0.0171145912481534	0.157579718574415	1.64003229177398
ELF1	CD4T	Tcruzi	PC3_zscore	0.0130594050977084	0.210470569726235	1.35503596690097
WBP4	NK	NI	PC3_zscore	-0.00205737133998582	0.468204785357852	-0.243644269742673
WBP4	NK	LPS	PC3_zscore	-0.000889623552742587	0.49201827506453	-0.0882301276701626
WBP4	NK	IAV	PC3_zscore	-0.00247273260922023	0.431472225717941	-0.258131656030044
WBP4	NK	Tcruzi	PC3_zscore	-0.00337571355283624	0.425906978215839	-0.453967954729194
WBP4	CD8T	NI	PC3_zscore	-0.00449524752754306	0.376112464268793	-0.694475407311262
WBP4	CD8T	LPS	PC3_zscore	-0.00484780069549127	0.365384316739403	-0.728597127665032
WBP4	CD8T	IAV	PC3_zscore	-0.00721946054705773	0.317289422133154	-0.825787168737844
WBP4	CD8T	Tcruzi	PC3_zscore	-0.00532614612720271	0.350540123935151	-0.789180971075105
WBP4	monocyte	NI	PC3_zscore	-0.00389460102745855	0.398365866353149	-0.637413023800197
WBP4	monocyte	LPS	PC3_zscore	-0.00613697845357496	0.305005640083515	-0.910239810399552
WBP4	monocyte	IAV	PC3_zscore	-0.00244091491222791	0.435895532815591	-0.305957836943965
WBP4	monocyte	Tcruzi	PC3_zscore	-0.00522574008365228	0.342008172413104	-0.859822592903343
WBP4	B	NI	PC3_zscore	-0.00366158810963202	0.411268478875017	-0.563889822477045
WBP4	B	LPS	PC3_zscore	-0.00232062424856629	0.466045588284457	-0.299697203883762
WBP4	B	IAV	PC3_zscore	-0.00445680347268741	0.379091959812342	-0.657397464428337
WBP4	B	Tcruzi	PC3_zscore	-0.00285460718564191	0.445033041350075	-0.395340393319967
WBP4	CD4T	NI	PC3_zscore	-0.00568810128577803	0.329507304681533	-0.899854318651494
WBP4	CD4T	LPS	PC3_zscore	-0.00586180546904238	0.325822803789657	-0.907879150458551
WBP4	CD4T	IAV	PC3_zscore	-0.00439782180853475	0.315477283970015	-0.663248819450578
WBP4	CD4T	Tcruzi	PC3_zscore	-0.00681484219906559	0.314921863677631	-0.899515748025272
KBTBD6	NK	NI	PC3_zscore	-0.00198731508030352	0.645238724156461	-0.213730788496214
KBTBD6	NK	LPS	PC3_zscore	-0.00216748320092131	0.641654680388028	-0.229424374366455
KBTBD6	NK	IAV	PC3_zscore	-0.00168224952788875	0.617058432321589	-0.13790833036595
KBTBD6	NK	Tcruzi	PC3_zscore	-0.00205895034758337	0.643873507144979	-0.220439324107588
KBTBD6	CD8T	NI	PC3_zscore	-0.00145499858013287	0.658126908285726	-0.154735030306936
KBTBD6	CD8T	LPS	PC3_zscore	-0.00289440483709127	0.628044903605106	-0.293334881849173
KBTBD6	CD8T	IAV	PC3_zscore	-0.000740751954661805	0.669606134735916	-0.0698023845891338
KBTBD6	CD8T	Tcruzi	PC3_zscore	-0.00160580094253368	0.654697781608053	-0.16999625607393
KBTBD6	monocyte	NI	PC3_zscore	-0.00250527954883099	0.632996309395983	-0.273036957848108
KBTBD6	monocyte	LPS	PC3_zscore	-0.00278652657286959	0.619742108091153	-0.274308211415765
KBTBD6	monocyte	IAV	PC3_zscore	-0.0062272733701066	0.537981700592333	-0.387006823154366
KBTBD6	monocyte	Tcruzi	PC3_zscore	-0.00113444556201675	0.666454350899472	-0.119292766020988
KBTBD6	B	NI	PC3_zscore	-0.0016746579091116	0.653530101723161	-0.186905493214284
KBTBD6	B	LPS	PC3_zscore	-0.00120888025842918	0.66490176899949	-0.129815245997579
KBTBD6	B	IAV	PC3_zscore	-0.00255022420118971	0.630695269655634	-0.261529257458667
KBTBD6	B	Tcruzi	PC3_zscore	-0.00231817455401178	0.637781757002436	-0.256841113220827
KBTBD6	CD4T	NI	PC3_zscore	-0.00150496076291314	0.658652354415819	-0.170442035653438
KBTBD6	CD4T	LPS	PC3_zscore	-0.00204352604081794	0.644218777255772	-0.235064128388656
KBTBD6	CD4T	IAV	PC3_zscore	-0.00457070312452788	0.474357029616689	-0.386812313632351
KBTBD6	CD4T	Tcruzi	PC3_zscore	-0.0015443879237094	0.656984965701205	-0.170787086235113
KBTBD7	NK	NI	PC3_zscore	-0.00143165424960691	0.658155125193791	-0.17711958647161
KBTBD7	NK	LPS	PC3_zscore	-0.00117573208867269	0.664701034614735	-0.143780100560813
KBTBD7	NK	IAV	PC3_zscore	-0.00305586047413462	0.590071346050823	-0.2418731088465
KBTBD7	NK	Tcruzi	PC3_zscore	-0.000528051489510029	0.680293017104494	-0.0632383477436818
KBTBD7	CD8T	NI	PC3_zscore	-0.0016152957852852	0.652089951719486	-0.202269071757015
KBTBD7	CD8T	LPS	PC3_zscore	-0.00114366428121137	0.664345586527972	-0.143261260064605
KBTBD7	CD8T	IAV	PC3_zscore	-0.00136770663881345	0.658771908618381	-0.166125684526573
KBTBD7	CD8T	Tcruzi	PC3_zscore	-0.00148462494832639	0.655841821343776	-0.184558742665297
KBTBD7	monocyte	NI	PC3_zscore	-0.00180668567036871	0.643916909148989	-0.232031574195152
KBTBD7	monocyte	LPS	PC3_zscore	-0.000106544778104204	0.674157833407573	-0.0114430982134685
KBTBD7	monocyte	IAV	PC3_zscore	-0.000678964053735736	0.640929861073441	-0.0645050548994834
KBTBD7	monocyte	Tcruzi	PC3_zscore	-0.00142929521974353	0.65618964963182	-0.18653425565095
KBTBD7	B	NI	PC3_zscore	-0.000118603680288301	0.69347646818459	-0.0141768219672567
KBTBD7	B	LPS	PC3_zscore	-0.000569596067312718	0.681267537921796	-0.07226351681431
KBTBD7	B	IAV	PC3_zscore	-0.00287151274745003	0.624510876486713	-0.258089708778968
KBTBD7	B	Tcruzi	PC3_zscore	-0.00140388429737243	0.656880281989972	-0.183177593570451
KBTBD7	CD4T	NI	PC3_zscore	-0.00213030791338162	0.633996002125305	-0.273595810190644
KBTBD7	CD4T	LPS	PC3_zscore	-0.000518784397818549	0.684283796639368	-0.0678041901465053
KBTBD7	CD4T	IAV	PC3_zscore	-0.000951622676323794	0.569484450905677	-0.0990205617310931
KBTBD7	CD4T	Tcruzi	PC3_zscore	-0.000997093175172496	0.66860749789346	-0.131303034261454
MTRF1	NK	NI	PC3_zscore	-0.00157238307387373	0.670950199386777	-0.290998932812651
MTRF1	NK	LPS	PC3_zscore	-0.00196576855792279	0.661607050670953	-0.327547285561494
MTRF1	NK	IAV	PC3_zscore	-0.00822779989439994	0.474591920712219	-0.518439505471704
MTRF1	NK	Tcruzi	PC3_zscore	-0.00154709311483036	0.671905328964475	-0.285971532635919
MTRF1	CD8T	NI	PC3_zscore	-0.000686382340854309	0.704127006251284	-0.133955332541416
MTRF1	CD8T	LPS	PC3_zscore	0.000458170629398225	0.734877076891552	0.0674696798788566
MTRF1	CD8T	IAV	PC3_zscore	-0.000102479268078213	0.720725416377043	-0.0171359150832489
MTRF1	CD8T	Tcruzi	PC3_zscore	-0.000375525078706743	0.714555970179431	-0.0690155920100169
MTRF1	monocyte	NI	PC3_zscore	-0.000596286558810403	0.708835891832491	-0.122474002919013
MTRF1	monocyte	LPS	PC3_zscore	-1.96125487857777e-05	0.714837518549603	-0.00327248561239832
MTRF1	monocyte	IAV	PC3_zscore	-0.00176644062709916	0.641998503775227	-0.254669163513583
MTRF1	monocyte	Tcruzi	PC3_zscore	-0.00144760635669934	0.672615297564207	-0.288860653127612
MTRF1	B	NI	PC3_zscore	-0.000541636471695537	0.710379246925313	-0.109142820554227
MTRF1	B	LPS	PC3_zscore	-0.000694244165686827	0.703964667334199	-0.142915574962777
MTRF1	B	IAV	PC3_zscore	-0.00187431300116398	0.658293086965093	-0.298446829715142
MTRF1	B	Tcruzi	PC3_zscore	-0.000677011315335927	0.704338933235854	-0.137742613486637
MTRF1	CD4T	NI	PC3_zscore	-0.000677959936465264	0.705894471209587	-0.143178828765329
MTRF1	CD4T	LPS	PC3_zscore	-2.54250301072372e-05	0.730620843286119	-0.00464081106475553
MTRF1	CD4T	IAV	PC3_zscore	-0.000430379035511356	0.626153843539324	-0.0681975718127351
MTRF1	CD4T	Tcruzi	PC3_zscore	-0.000433163037177609	0.71503267219229	-0.085486518696608
NAA16	NK	NI	PC3_zscore	0.00891277777532892	0.185443208865688	0.819622249646234
NAA16	NK	LPS	PC3_zscore	0.0095591978073442	0.169816534128879	0.967327869740235
NAA16	NK	IAV	PC3_zscore	0.00843928003017137	0.185943456683205	0.703195489344231
NAA16	NK	Tcruzi	PC3_zscore	0.00903459606904663	0.182409741193307	0.844138830357571
NAA16	CD8T	NI	PC3_zscore	0.0124562153196357	0.0734974124623874	1.8251620008408
NAA16	CD8T	LPS	PC3_zscore	0.012961516809486	0.069113606834203	1.79872916241718
NAA16	CD8T	IAV	PC3_zscore	0.0127022415598033	0.0741030094034655	1.7595609177213
NAA16	CD8T	Tcruzi	PC3_zscore	0.0124787301254873	0.0745789078893677	1.80003297731203
NAA16	monocyte	NI	PC3_zscore	0.010595239731186	0.129980744863819	1.35831471873393
NAA16	monocyte	LPS	PC3_zscore	0.0109429404953105	0.114348677533765	1.44505633243645
NAA16	monocyte	IAV	PC3_zscore	0.0115037893873949	0.0936321342089632	1.56904446216741
NAA16	monocyte	Tcruzi	PC3_zscore	0.0122455291594111	0.0748389564383489	1.81627090365813
NAA16	B	NI	PC3_zscore	0.0107334746321778	0.12636682389497	1.3875726368667
NAA16	B	LPS	PC3_zscore	0.0100279335102725	0.155751696083236	1.15205316945743
NAA16	B	IAV	PC3_zscore	0.00969213798298092	0.166444990050764	1.03457106298777
NAA16	B	Tcruzi	PC3_zscore	0.0117496447784487	0.0905068781625891	1.65172709973118
NAA16	CD4T	NI	PC3_zscore	0.012620241152012	0.066517462194698	1.93176092206779
NAA16	CD4T	LPS	PC3_zscore	0.0115097160455541	0.0887052910973175	1.71837589348856
NAA16	CD4T	IAV	PC3_zscore	0.0121003976129856	0.0521474349889839	1.90058040940132
NAA16	CD4T	Tcruzi	PC3_zscore	0.0130256918480495	0.0652167114155507	1.8906903344746
RGCC	NK	NI	PC3_zscore	-0.0104029033784656	0.331261840827827	-0.544964623347643
RGCC	NK	LPS	PC3_zscore	-0.0444382937969997	0.112788039566731	-1.45394809267628
RGCC	NK	IAV	PC3_zscore	-0.054087520944128	0.0857192524949933	-1.54834463663011
RGCC	NK	Tcruzi	PC3_zscore	-0.0194417859812279	0.225929909936436	-0.893003723458116
RGCC	CD8T	NI	PC3_zscore	0.0285161250035629	0.130424474808624	1.47592908104798
RGCC	CD8T	LPS	PC3_zscore	0.0231738813926056	0.174408961895452	1.16825987139648
RGCC	CD8T	IAV	PC3_zscore	0.0206347581769817	0.223610449311068	0.945495462006882
RGCC	CD8T	Tcruzi	PC3_zscore	0.0199626515685289	0.195043236725982	1.07247484127233
RGCC	monocyte	NI	PC3_zscore	0.012107979633567	0.325224535561483	0.586080121415601
RGCC	monocyte	LPS	PC3_zscore	0.00535853286682447	0.440886827789197	0.249480096510376
RGCC	monocyte	IAV	PC3_zscore	-0.00456631760351494	0.478034272692837	-0.211553705670801
RGCC	monocyte	Tcruzi	PC3_zscore	0.0212848955018337	0.21366106354464	0.946852517739261
RGCC	B	NI	PC3_zscore	-0.0118278548556337	0.350035874048526	-0.534527683236957
RGCC	B	LPS	PC3_zscore	-0.0247115997717385	0.224042572971479	-0.881148511628354
RGCC	B	IAV	PC3_zscore	-0.00549415436556656	0.455902956172615	-0.230266022330572
RGCC	B	Tcruzi	PC3_zscore	-0.00313277651053444	0.49431392853588	-0.144478352808494
RGCC	CD4T	NI	PC3_zscore	0.0175026359863624	0.234223778682322	0.891427144185879
RGCC	CD4T	LPS	PC3_zscore	0.017065624167774	0.252921680562679	0.814196975752864
RGCC	CD4T	IAV	PC3_zscore	-0.0286673368518742	0.16459589552387	-1.02139832220462
RGCC	CD4T	Tcruzi	PC3_zscore	0.0159137491526846	0.270632185914808	0.756981065626857
VWA8	NK	NI	PC3_zscore	-0.00977947028085227	0.197824536742285	-1.28286110367196
VWA8	NK	LPS	PC3_zscore	-0.0101314431454537	0.190518153204016	-1.31683905683791
VWA8	NK	IAV	PC3_zscore	-0.0144879898332226	0.0933336035682624	-1.15331091904006
VWA8	NK	Tcruzi	PC3_zscore	-0.0103044744035503	0.187059189384877	-1.32739200544053
VWA8	CD8T	NI	PC3_zscore	-0.0102247087536529	0.183578095967215	-1.41108073172058
VWA8	CD8T	LPS	PC3_zscore	-0.0105294546862835	0.179815882858342	-1.39169680956252
VWA8	CD8T	IAV	PC3_zscore	-0.0104732847339587	0.182388745438959	-1.35874256373361
VWA8	CD8T	Tcruzi	PC3_zscore	-0.0100768098017721	0.188185896605212	-1.37462906975026
VWA8	monocyte	NI	PC3_zscore	-0.0092551542074383	0.210718181386104	-1.11576156350953
VWA8	monocyte	LPS	PC3_zscore	-0.00952919283340319	0.201551804892329	-1.19240973499487
VWA8	monocyte	IAV	PC3_zscore	-0.0111589171082978	0.160645408652406	-1.26658293288779
VWA8	monocyte	Tcruzi	PC3_zscore	-0.00930426720065691	0.209124218424266	-1.12407077921881
VWA8	B	NI	PC3_zscore	-0.010319184035778	0.180953669792068	-1.42299459517274
VWA8	B	LPS	PC3_zscore	-0.00871474740973833	0.228123915927789	-0.965860894916677
VWA8	B	IAV	PC3_zscore	-0.0105627281353732	0.177822120504141	-1.39225877203458
VWA8	B	Tcruzi	PC3_zscore	-0.00961110009810981	0.201563546992461	-1.27342018868378
VWA8	CD4T	NI	PC3_zscore	-0.0102633418867256	0.17997967685782	-1.45075758156608
VWA8	CD4T	LPS	PC3_zscore	-0.00995349432542739	0.188445341847439	-1.40199770155872
VWA8	CD4T	IAV	PC3_zscore	-0.010643640215315	0.147704779912302	-1.49414121105965
VWA8	CD4T	Tcruzi	PC3_zscore	-0.00959285742579474	0.201317513155326	-1.29711186237782
DGKH	NK	NI	PC3_zscore	-0.112410467821308	0.00445131120011133	-2.53494516026054
DGKH	NK	LPS	PC3_zscore	-0.16481756789811	8.84872228955613e-05	-3.57988565199283
DGKH	NK	IAV	PC3_zscore	-0.143384237021218	0.000376907360801759	-3.24862669044916
DGKH	NK	Tcruzi	PC3_zscore	-0.1572613369499	0.000387936646212061	-3.16283515618076
DGKH	CD8T	NI	PC3_zscore	-0.0243576868407167	0.116732686036559	-1.19044734431793
DGKH	CD8T	LPS	PC3_zscore	-0.0321025348513134	0.0877768066255786	-1.3529445358528
DGKH	CD8T	IAV	PC3_zscore	-0.0414959361753867	0.066748682671757	-1.49761715786905
DGKH	CD8T	Tcruzi	PC3_zscore	-0.0447615874169674	0.027022786449361	-1.92347997828898
DGKH	monocyte	NI	PC3_zscore	0.108290981463118	3.78221954900112e-10	6.47970760410606
DGKH	monocyte	LPS	PC3_zscore	0.0206674154357021	0.0938999559183856	1.31643271138901
DGKH	monocyte	IAV	PC3_zscore	0.0636053028718441	0.000147313676593342	3.60566402800058
DGKH	monocyte	Tcruzi	PC3_zscore	0.0667112059860028	7.94899419549009e-05	3.76061344712937
DGKH	B	NI	PC3_zscore	-0.0172466518841598	0.329934974559319	-0.442423368820014
DGKH	B	LPS	PC3_zscore	-0.020339825942483	0.295793791943182	-0.538704207888627
DGKH	B	IAV	PC3_zscore	-0.050191818203916	0.108140911019006	-1.22881878948908
DGKH	B	Tcruzi	PC3_zscore	-0.0630531978989374	0.0549197401885391	-1.57927469435533
DGKH	CD4T	NI	PC3_zscore	-0.0296462541470504	0.0275569872299396	-1.91711539714308
DGKH	CD4T	LPS	PC3_zscore	-0.00854019079882249	0.28561630400038	-0.566089292839677
DGKH	CD4T	IAV	PC3_zscore	0.00273309772533431	0.423451219032934	0.192662760107147
DGKH	CD4T	Tcruzi	PC3_zscore	-0.0252310450653027	0.0697015120606519	-1.47744726911601
AKAP11	NK	NI	PC3_zscore	0.000253608237520973	0.735789681418056	0.0712168713123817
AKAP11	NK	LPS	PC3_zscore	0.000232098871551422	0.736359941343235	0.0641396693105331
AKAP11	NK	IAV	PC3_zscore	-0.0012129615145933	0.701003369625766	-0.15186277714279
AKAP11	NK	Tcruzi	PC3_zscore	0.000419137112157124	0.729007534129591	0.122236042793369
AKAP11	CD8T	NI	PC3_zscore	0.000366679028510218	0.731287546730412	0.108431852860325
AKAP11	CD8T	LPS	PC3_zscore	0.00050835612835312	0.724942042654748	0.147288944518269
AKAP11	CD8T	IAV	PC3_zscore	0.000539700943961775	0.723886077999177	0.151185156198803
AKAP11	CD8T	Tcruzi	PC3_zscore	0.000452540584585086	0.727301415423174	0.132939565782778
AKAP11	monocyte	NI	PC3_zscore	0.000280818640960005	0.732829479651387	0.0789112196014934
AKAP11	monocyte	LPS	PC3_zscore	0.000395996003655377	0.715027992870671	0.0913509019851448
AKAP11	monocyte	IAV	PC3_zscore	0.000905579496924382	0.676564909139214	0.149729489675735
AKAP11	monocyte	Tcruzi	PC3_zscore	0.000382116594581219	0.730449659606999	0.113394206379051
AKAP11	B	NI	PC3_zscore	0.00033956525464342	0.732894625854636	0.101057223604974
AKAP11	B	LPS	PC3_zscore	0.000521341807632428	0.723723098135372	0.1532890935096
AKAP11	B	IAV	PC3_zscore	0.000899531057764601	0.70690571158515	0.189625002842307
AKAP11	B	Tcruzi	PC3_zscore	0.000381128055444346	0.730708496647132	0.113788106962168
AKAP11	CD4T	NI	PC3_zscore	0.000468128557303424	0.725785533169477	0.141675869435589
AKAP11	CD4T	LPS	PC3_zscore	0.000461355403281033	0.726146366692251	0.139885522317058
AKAP11	CD4T	IAV	PC3_zscore	0.00102473207055024	0.581309147043241	0.204951027390141
AKAP11	CD4T	Tcruzi	PC3_zscore	0.000495500985779981	0.724783080095074	0.147396699982515
EPSTI1	NK	NI	PC3_zscore	0.0594341765764766	0.0129338321899724	2.55299954766991
EPSTI1	NK	LPS	PC3_zscore	0.0623507981830221	0.00349445325755519	2.91980819300912
EPSTI1	NK	IAV	PC3_zscore	0.0678187439996248	0.001161585303777	2.80669643403361
EPSTI1	NK	Tcruzi	PC3_zscore	0.0624896802467081	0.00710624805737663	2.61995395434928
EPSTI1	CD8T	NI	PC3_zscore	0.0568005331153013	0.0234576350432775	2.34020788178682
EPSTI1	CD8T	LPS	PC3_zscore	0.0543837463541112	0.0283951016025235	2.25083936487218
EPSTI1	CD8T	IAV	PC3_zscore	0.0607224439086407	0.00803720960283585	2.75581318101347
EPSTI1	CD8T	Tcruzi	PC3_zscore	0.0604804405616955	0.0121531252347695	2.58474100772998
EPSTI1	monocyte	NI	PC3_zscore	0.0546659175910134	0.0347122786765955	2.07197700624758
EPSTI1	monocyte	LPS	PC3_zscore	0.0558479674917572	0.0278581714236928	2.25055023765098
EPSTI1	monocyte	IAV	PC3_zscore	0.0641135669732406	0.00437969400867334	2.76480353420073
EPSTI1	monocyte	Tcruzi	PC3_zscore	0.0514172140857782	0.0506463705504003	1.71421328823243
EPSTI1	B	NI	PC3_zscore	0.0594178319118554	0.0130552642454429	2.60149015327393
EPSTI1	B	LPS	PC3_zscore	0.0587280074809769	0.00961733868115066	2.74957635457924
EPSTI1	B	IAV	PC3_zscore	0.0628397207162642	0.00286011456370361	2.99204262495235
EPSTI1	B	Tcruzi	PC3_zscore	0.0575790841350814	0.0202440442208598	2.4194626657055
EPSTI1	CD4T	NI	PC3_zscore	0.0569170544997838	0.0224020457633576	2.37319137365063
EPSTI1	CD4T	LPS	PC3_zscore	0.0573759610821301	0.0167780977487642	2.52527585622048
EPSTI1	CD4T	IAV	PC3_zscore	0.0633828484964875	0.00406276578213281	2.78069919655937
EPSTI1	CD4T	Tcruzi	PC3_zscore	0.0614152488070338	0.0100006564416854	2.64122923799007
DNAJC15	NK	NI	PC3_zscore	0.000589903363209518	0.743981053502912	0.0782288049088982
DNAJC15	NK	LPS	PC3_zscore	0.0012240190235826	0.728123669551949	0.154080744758054
DNAJC15	NK	IAV	PC3_zscore	0.01441525646225	0.412919448579071	0.719523076856099
DNAJC15	NK	Tcruzi	PC3_zscore	0.00161185138237739	0.71876478865654	0.193557952303662
DNAJC15	CD8T	NI	PC3_zscore	-0.00377629363298224	0.628974820225192	-0.431649674073992
DNAJC15	CD8T	LPS	PC3_zscore	-0.00526100696749764	0.611698291645638	-0.477840601895657
DNAJC15	CD8T	IAV	PC3_zscore	-0.00474509072789756	0.619631564051908	-0.45525834811158
DNAJC15	CD8T	Tcruzi	PC3_zscore	-0.00292033520933491	0.647983758718438	-0.363897545180923
DNAJC15	monocyte	NI	PC3_zscore	-0.00329185624594383	0.632503916252601	-0.409641585023222
DNAJC15	monocyte	LPS	PC3_zscore	-0.00250057347049271	0.648452857143607	-0.331436147572391
DNAJC15	monocyte	IAV	PC3_zscore	0.000288201804977409	0.718895135506791	0.0353295196592943
DNAJC15	monocyte	Tcruzi	PC3_zscore	-0.00188337301626549	0.672143170453134	-0.277638112326407
DNAJC15	B	NI	PC3_zscore	-0.00145283008848875	0.685773507968241	-0.235441078898992
DNAJC15	B	LPS	PC3_zscore	-0.000333128961639284	0.73019707178093	-0.0554155541177219
DNAJC15	B	IAV	PC3_zscore	0.00100128391815949	0.727220984078357	0.141298614279938
DNAJC15	B	Tcruzi	PC3_zscore	-0.000394896058752375	0.727230629585922	-0.0636390747330915
DNAJC15	CD4T	NI	PC3_zscore	-0.00310467318397383	0.639396706429724	-0.395544155097605
DNAJC15	CD4T	LPS	PC3_zscore	-0.00270677280795403	0.647790706588051	-0.365870744725896
DNAJC15	CD4T	IAV	PC3_zscore	0.000529500124980655	0.663990713993502	0.0589084107492973
DNAJC15	CD4T	Tcruzi	PC3_zscore	-0.00137343867033749	0.688077641404328	-0.190721575522526
CCDC122	NK	NI	PC3_zscore	-0.0271216929020059	0.0890908156353356	-1.55053473248163
CCDC122	NK	LPS	PC3_zscore	-0.0266794049439335	0.091871947340052	-1.53534312221788
CCDC122	NK	IAV	PC3_zscore	-0.0289257746510072	0.0730319032414842	-1.60498392838275
CCDC122	NK	Tcruzi	PC3_zscore	-0.0281681261181264	0.0825973376870132	-1.58009812931783
CCDC122	CD8T	NI	PC3_zscore	-0.025807570832621	0.0985099507312419	-1.49060827969553
CCDC122	CD8T	LPS	PC3_zscore	-0.0266687520765928	0.0908183381504706	-1.54961374002121
CCDC122	CD8T	IAV	PC3_zscore	-0.0289790897911106	0.0770446430714553	-1.60701569715287
CCDC122	CD8T	Tcruzi	PC3_zscore	-0.0253485675308318	0.104338631978984	-1.4246851438397
CCDC122	monocyte	NI	PC3_zscore	-0.0288130542479142	0.0769620711869419	-1.62142276284383
CCDC122	monocyte	LPS	PC3_zscore	-0.0294884705706462	0.0703868408908608	-1.65488798365788
CCDC122	monocyte	IAV	PC3_zscore	-0.0328115712325305	0.0426407334316836	-1.59581000911349
CCDC122	monocyte	Tcruzi	PC3_zscore	-0.0265786429419292	0.0916872771107076	-1.55223270335663
CCDC122	B	NI	PC3_zscore	-0.027133815597324	0.0839875500170059	-1.63064594239315
CCDC122	B	LPS	PC3_zscore	-0.0293011940339332	0.0726022920716943	-1.66705208562169
CCDC122	B	IAV	PC3_zscore	-0.028272321156164	0.0758999856483582	-1.67335992998078
CCDC122	B	Tcruzi	PC3_zscore	-0.0272814669203396	0.0852430650321664	-1.60527275048635
CCDC122	CD4T	NI	PC3_zscore	-0.0294980585399805	0.0737447148767988	-1.63167155084642
CCDC122	CD4T	LPS	PC3_zscore	-0.0274624038171141	0.0842238585211871	-1.60716909432759
CCDC122	CD4T	IAV	PC3_zscore	-0.0276792551238431	0.0713999104654808	-1.62180482168179
CCDC122	CD4T	Tcruzi	PC3_zscore	-0.0279843278128413	0.0817047326723492	-1.60772219893537
LACC1	NK	NI	PC3_zscore	0.00541063391972707	0.469103742408939	0.558273801675133
LACC1	NK	LPS	PC3_zscore	0.0058311397736454	0.460418731330236	0.589789193650751
LACC1	NK	IAV	PC3_zscore	0.00528412608127566	0.441196147346379	0.435586972680223
LACC1	NK	Tcruzi	PC3_zscore	0.00544583345357003	0.468393250973451	0.561492605047679
LACC1	CD8T	NI	PC3_zscore	0.00576412779657996	0.462177243854213	0.586283668265762
LACC1	CD8T	LPS	PC3_zscore	0.00548227301539342	0.468250515428199	0.560518834799866
LACC1	CD8T	IAV	PC3_zscore	0.00522751868534352	0.473686277566085	0.523707058487451
LACC1	CD8T	Tcruzi	PC3_zscore	0.00490862728576068	0.481029003002133	0.492902729989481
LACC1	monocyte	NI	PC3_zscore	0.00538875308117603	0.466536709967277	0.59965243527224
LACC1	monocyte	LPS	PC3_zscore	0.00655871418972478	0.426788645837383	0.677562536368704
LACC1	monocyte	IAV	PC3_zscore	0.00607227002063867	0.431348806171916	0.633248868867325
LACC1	monocyte	Tcruzi	PC3_zscore	0.00426907027955072	0.502565605754597	0.43528860686043
LACC1	B	NI	PC3_zscore	0.00567900095619186	0.461979938607569	0.602131672444977
LACC1	B	LPS	PC3_zscore	0.00592014328865682	0.45619186501543	0.619754171380799
LACC1	B	IAV	PC3_zscore	0.0051829447559958	0.471377397314397	0.530339806929503
LACC1	B	Tcruzi	PC3_zscore	0.00511626432829099	0.476911931609951	0.53943390000967
LACC1	CD4T	NI	PC3_zscore	0.0055153302875482	0.466279786654116	0.585075180954373
LACC1	CD4T	LPS	PC3_zscore	0.00532443911835426	0.471281968189723	0.56389043740372
LACC1	CD4T	IAV	PC3_zscore	0.00686005579628689	0.337817034652961	0.602763783605476
LACC1	CD4T	Tcruzi	PC3_zscore	0.004479005269336	0.491906676942979	0.443931311293191
TSC22D1	NK	NI	PC3_zscore	0.00517119556693051	0.532142753974083	0.349572466034001
TSC22D1	NK	LPS	PC3_zscore	0.00599551543675633	0.514020165478986	0.40683951018107
TSC22D1	NK	IAV	PC3_zscore	0.0115150403873829	0.419951220448153	0.697289215407916
TSC22D1	NK	Tcruzi	PC3_zscore	0.002681835298673	0.590753938775284	0.170229981815231
TSC22D1	CD8T	NI	PC3_zscore	0.00450995471232629	0.523373876642794	0.372058544787919
TSC22D1	CD8T	LPS	PC3_zscore	0.0071580448731993	0.475588310300267	0.518953024243992
TSC22D1	CD8T	IAV	PC3_zscore	0.00322060815174384	0.572185179848591	0.225434530403639
TSC22D1	CD8T	Tcruzi	PC3_zscore	0.000563211636269922	0.632962898689154	0.043403570328369
TSC22D1	monocyte	NI	PC3_zscore	0.0106306362910621	0.435763607323091	0.638146938978895
TSC22D1	monocyte	LPS	PC3_zscore	-0.0274985624530426	0.310273895685227	-1.11843161493528
TSC22D1	monocyte	IAV	PC3_zscore	-0.0184961567334338	0.357388878220635	-0.894868200677315
TSC22D1	monocyte	Tcruzi	PC3_zscore	0.0074113727670493	0.489915570546789	0.469228011467372
TSC22D1	B	NI	PC3_zscore	-0.0164415484241451	0.376762001287548	-0.827945804239926
TSC22D1	B	LPS	PC3_zscore	-0.00308685646933874	0.581507861857791	-0.20883945447697
TSC22D1	B	IAV	PC3_zscore	0.0086770701111642	0.469927559405054	0.538750061687497
TSC22D1	B	Tcruzi	PC3_zscore	-0.00992104337645203	0.471589932891799	-0.536379128484012
TSC22D1	CD4T	NI	PC3_zscore	0.00471046297147008	0.491117378419158	0.472669588435029
TSC22D1	CD4T	LPS	PC3_zscore	0.014160166171699	0.322683544212624	1.06829096504288
TSC22D1	CD4T	IAV	PC3_zscore	0.0409266506720148	0.00284800401592405	3.41843882176974
TSC22D1	CD4T	Tcruzi	PC3_zscore	-0.00442196804680521	0.516084243845339	-0.398431010390706
NUFIP1	NK	NI	PC3_zscore	0.000754445283487189	0.86379552735896	0.165455335611755
NUFIP1	NK	LPS	PC3_zscore	0.000753960394323564	0.864160534300237	0.162808121463858
NUFIP1	NK	IAV	PC3_zscore	0.000928435036774768	0.847464264568225	0.144288956979362
NUFIP1	NK	Tcruzi	PC3_zscore	0.000727641673532073	0.864508366370899	0.160479579659591
NUFIP1	CD8T	NI	PC3_zscore	0.000217327250099101	0.880765984291589	0.0504993291462884
NUFIP1	CD8T	LPS	PC3_zscore	9.58496151037429e-05	0.884213856927699	0.0215115472974082
NUFIP1	CD8T	IAV	PC3_zscore	-2.57433693446727e-05	0.886685754925872	-0.00536691449411471
NUFIP1	CD8T	Tcruzi	PC3_zscore	0.000137050895058377	0.883064858710761	0.0310174002259911
NUFIP1	monocyte	NI	PC3_zscore	-0.000151364927233905	0.892548683687169	-0.0333538973099368
NUFIP1	monocyte	LPS	PC3_zscore	0.000333959677530091	0.873683090637076	0.0776102413171508
NUFIP1	monocyte	IAV	PC3_zscore	-0.000289120316614776	0.877763161611079	-0.0476982161904562
NUFIP1	monocyte	Tcruzi	PC3_zscore	0.000254998067083061	0.879675364902759	0.0648837331305086
NUFIP1	B	NI	PC3_zscore	0.000545361263547249	0.868867110271442	0.13961131667577
NUFIP1	B	LPS	PC3_zscore	0.000434616134007631	0.87308221903418	0.113075180712232
NUFIP1	B	IAV	PC3_zscore	0.000108369735106798	0.881485283792047	0.0244482385497704
NUFIP1	B	Tcruzi	PC3_zscore	0.00036640630809289	0.875645296762363	0.0944786748502934
NUFIP1	CD4T	NI	PC3_zscore	-2.85674653843165e-06	0.889652843961496	-0.000695580448808666
NUFIP1	CD4T	LPS	PC3_zscore	0.000291504955493833	0.879091208903248	0.0774592856565018
NUFIP1	CD4T	IAV	PC3_zscore	0.0189634742866122	0.144736247640533	1.32556217842933
NUFIP1	CD4T	Tcruzi	PC3_zscore	-5.42756949175248e-05	0.890236482951566	-0.0125782891418441
GPALPP1	NK	NI	PC3_zscore	0.000509306130200575	0.692130387637156	0.105015009781314
GPALPP1	NK	LPS	PC3_zscore	0.000216818288965173	0.702661884040971	0.0424089227605707
GPALPP1	NK	IAV	PC3_zscore	0.000545095694275624	0.653459087107302	0.0745529936658748
GPALPP1	NK	Tcruzi	PC3_zscore	-1.40546646854073e-05	0.710565090287468	-0.00262743261294269
GPALPP1	CD8T	NI	PC3_zscore	0.00120958478686496	0.662731999925979	0.25250182246642
GPALPP1	CD8T	LPS	PC3_zscore	0.000944915276328938	0.673564020797919	0.196812198452526
GPALPP1	CD8T	IAV	PC3_zscore	0.00114324906261184	0.666712964862982	0.225593000502946
GPALPP1	CD8T	Tcruzi	PC3_zscore	0.000903520586087589	0.675170940492221	0.188788695513794
GPALPP1	monocyte	NI	PC3_zscore	4.9265735916642e-05	0.711389075880627	0.0100475927722692
GPALPP1	monocyte	LPS	PC3_zscore	0.000391217107625675	0.685737051267136	0.0793841533272762
GPALPP1	monocyte	IAV	PC3_zscore	0.00177748929383531	0.615339213100175	0.274177260994366
GPALPP1	monocyte	Tcruzi	PC3_zscore	0.000532802428937243	0.691386628156021	0.119831626641567
GPALPP1	B	NI	PC3_zscore	0.000339184922139787	0.700613433172147	0.0732683212234031
GPALPP1	B	LPS	PC3_zscore	0.00109381670172305	0.665856256588662	0.242508572200079
GPALPP1	B	IAV	PC3_zscore	0.00033654201713907	0.6951709880306	0.0677723097648364
GPALPP1	B	Tcruzi	PC3_zscore	0.000839705295972605	0.677580023909236	0.187083208998985
GPALPP1	CD4T	NI	PC3_zscore	0.00170952864979513	0.639847158739334	0.347373814197857
GPALPP1	CD4T	LPS	PC3_zscore	0.000503659079892585	0.694480508371577	0.116834337763442
GPALPP1	CD4T	IAV	PC3_zscore	0.0030584689454428	0.448126056361477	0.469220030051379
GPALPP1	CD4T	Tcruzi	PC3_zscore	0.0022082525397345	0.631984609250869	0.37524276751312
GTF2F2	NK	NI	PC3_zscore	-0.00105759077793717	0.679378582684621	-0.250339634813638
GTF2F2	NK	LPS	PC3_zscore	-0.00141559560322255	0.665287299608492	-0.349848542838571
GTF2F2	NK	IAV	PC3_zscore	0.00195271110124175	0.671420338107543	0.181794459268017
GTF2F2	NK	Tcruzi	PC3_zscore	-0.00129606847976466	0.670099428364811	-0.319388344538874
GTF2F2	CD8T	NI	PC3_zscore	-0.00139073439012945	0.665505746438044	-0.354810768358658
GTF2F2	CD8T	LPS	PC3_zscore	-0.00163579232381189	0.656080882703706	-0.400539871545844
GTF2F2	CD8T	IAV	PC3_zscore	-0.00155329259103912	0.659494285381023	-0.374438278552598
GTF2F2	CD8T	Tcruzi	PC3_zscore	-0.00148600013401133	0.661748938326903	-0.372411394159222
GTF2F2	monocyte	NI	PC3_zscore	-0.00180485969182738	0.645950884707213	-0.443437559052148
GTF2F2	monocyte	LPS	PC3_zscore	-0.00093139626728506	0.672736724475175	-0.204723720277784
GTF2F2	monocyte	IAV	PC3_zscore	-0.00241395044300314	0.601731794696053	-0.424600889884267
GTF2F2	monocyte	Tcruzi	PC3_zscore	-0.00156494449768897	0.656738513371749	-0.412396715174422
GTF2F2	B	NI	PC3_zscore	-0.00193679638233762	0.644171235653159	-0.447347962151448
GTF2F2	B	LPS	PC3_zscore	-0.00113948413439766	0.678028078169045	-0.295354462912521
GTF2F2	B	IAV	PC3_zscore	-0.00144818901146696	0.660835001195186	-0.370987489652655
GTF2F2	B	Tcruzi	PC3_zscore	-0.0011055563655109	0.679204681560576	-0.280589692911634
GTF2F2	CD4T	NI	PC3_zscore	-0.00139715325988092	0.664251850826608	-0.384287611999579
GTF2F2	CD4T	LPS	PC3_zscore	-0.00142084753194041	0.662712674230431	-0.393824874220759
GTF2F2	CD4T	IAV	PC3_zscore	0.00163169315160416	0.605718092805812	0.221890878329341
GTF2F2	CD4T	Tcruzi	PC3_zscore	-0.00178661332527947	0.647829825909166	-0.445015932197814
TPT1	NK	NI	PC3_zscore	0.0117410729886814	0.140652170745237	1.40707076465764
TPT1	NK	LPS	PC3_zscore	0.0132737448882532	0.121752450296797	1.57741669349841
TPT1	NK	IAV	PC3_zscore	0.0196267812166224	0.100361914203735	1.99064007543434
TPT1	NK	Tcruzi	PC3_zscore	0.00439466004800676	0.354614388748932	0.534914213221719
TPT1	CD8T	NI	PC3_zscore	0.0205747148847091	0.1458253532522	1.40143439944503
TPT1	CD8T	LPS	PC3_zscore	0.0179896816224504	0.175229338615396	1.2153314551924
TPT1	CD8T	IAV	PC3_zscore	0.014106973418615	0.244187149207847	0.913695980855657
TPT1	CD8T	Tcruzi	PC3_zscore	0.018157048502516	0.176295913781773	1.2130534983635
TPT1	monocyte	NI	PC3_zscore	-0.0292561356420112	0.102667022187269	-2.03933395775845
TPT1	monocyte	LPS	PC3_zscore	-0.0448780698564539	0.00759000625279893	-3.58964482255298
TPT1	monocyte	IAV	PC3_zscore	-0.0310709994417977	0.0991727565640693	-2.07196393426426
TPT1	monocyte	Tcruzi	PC3_zscore	-0.0219961193988996	0.116514517844863	-1.68766156282169
TPT1	B	NI	PC3_zscore	0.00362293804331557	0.332424069924053	0.603021056227824
TPT1	B	LPS	PC3_zscore	0.0101100315468917	0.129641166527726	1.49928681408414
TPT1	B	IAV	PC3_zscore	0.00794062294016031	0.182732123319755	1.15810539198142
TPT1	B	Tcruzi	PC3_zscore	0.00497798701873649	0.288168136438948	0.742851696725765
TPT1	CD4T	NI	PC3_zscore	0.00643597269890426	0.252401626091945	0.870507912629957
TPT1	CD4T	LPS	PC3_zscore	-9.53194122296003e-05	0.543720279809592	-0.0135030148699659
TPT1	CD4T	IAV	PC3_zscore	0.00640678900179902	0.257541503663401	0.850689206901466
TPT1	CD4T	Tcruzi	PC3_zscore	-0.000184336118870392	0.539527015632585	-0.0245459967332779
SLC25A30	NK	NI	PC3_zscore	-0.00471519060219721	0.528086059521071	-0.486408025198177
SLC25A30	NK	LPS	PC3_zscore	-0.00444996379871121	0.533777278532169	-0.458899589554001
SLC25A30	NK	IAV	PC3_zscore	-0.0088758046175506	0.423622809926475	-0.570015599654614
SLC25A30	NK	Tcruzi	PC3_zscore	-0.00444635632579005	0.533874024579508	-0.460212358882436
SLC25A30	CD8T	NI	PC3_zscore	-0.00406016258050738	0.541896592674467	-0.430508683006101
SLC25A30	CD8T	LPS	PC3_zscore	-0.00434396878053047	0.535604478473669	-0.456252901016474
SLC25A30	CD8T	IAV	PC3_zscore	-0.00439874203598958	0.534511647411534	-0.449821483156312
SLC25A30	CD8T	Tcruzi	PC3_zscore	-0.00496642844454894	0.522837880749497	-0.507806428066596
SLC25A30	monocyte	NI	PC3_zscore	-0.00612716828728829	0.487845473928714	-0.626421705693955
SLC25A30	monocyte	LPS	PC3_zscore	-0.000566436936394714	0.585854549385835	-0.0410853982982875
SLC25A30	monocyte	IAV	PC3_zscore	-0.00135487851701697	0.568288179475255	-0.107932341454131
SLC25A30	monocyte	Tcruzi	PC3_zscore	-0.00444765940954667	0.530280863069798	-0.512029080418733
SLC25A30	B	NI	PC3_zscore	-0.00456502063880224	0.529740687369569	-0.49743641031625
SLC25A30	B	LPS	PC3_zscore	-0.00495928115893286	0.520323118309202	-0.530281101484963
SLC25A30	B	IAV	PC3_zscore	-0.00371369392829241	0.546976250441575	-0.381848654990264
SLC25A30	B	Tcruzi	PC3_zscore	-0.00505115560287027	0.519134963278807	-0.530210245010987
SLC25A30	CD4T	NI	PC3_zscore	-0.00487380697397696	0.519704317855678	-0.545126337903366
SLC25A30	CD4T	LPS	PC3_zscore	-0.0044682239393168	0.530992270458199	-0.501656849496147
SLC25A30	CD4T	IAV	PC3_zscore	-0.00636612737090471	0.399722198466393	-0.608425834406567
SLC25A30	CD4T	Tcruzi	PC3_zscore	-0.00421628941344818	0.53784732180701	-0.463571360907639
COG3	NK	NI	PC3_zscore	-0.000496279758931195	0.709460466096115	-0.130297823820927
COG3	NK	LPS	PC3_zscore	-0.000139473406452601	0.723553664458514	-0.0339205821018371
COG3	NK	IAV	PC3_zscore	-2.96848860684031e-05	0.677360739095029	-0.00453452064781732
COG3	NK	Tcruzi	PC3_zscore	-0.000616669581436668	0.704544406667332	-0.159722699024979
COG3	CD8T	NI	PC3_zscore	-0.000402852932484215	0.713488061076177	-0.108417689794828
COG3	CD8T	LPS	PC3_zscore	-0.000292304772938793	0.7178810844953	-0.0753763744143384
COG3	CD8T	IAV	PC3_zscore	-0.000277460758157767	0.716612441326067	-0.0675040697023341
COG3	CD8T	Tcruzi	PC3_zscore	-0.000877438970205275	0.693444856638663	-0.220414002656468
COG3	monocyte	NI	PC3_zscore	-0.000895886158029818	0.687719187627636	-0.236488153532744
COG3	monocyte	LPS	PC3_zscore	-0.000532354594722575	0.698397102657346	-0.143133943177869
COG3	monocyte	IAV	PC3_zscore	-0.000437275157099104	0.683634753008137	-0.0944994357957023
COG3	monocyte	Tcruzi	PC3_zscore	-0.00012797725243282	0.727674497473474	-0.0336265137071018
COG3	B	NI	PC3_zscore	-0.000878596455644839	0.691753706792513	-0.228360409462178
COG3	B	LPS	PC3_zscore	-0.000183829796919235	0.723969678062328	-0.0479371650660612
COG3	B	IAV	PC3_zscore	7.7792506093635e-05	0.721189504075345	0.0157175580178734
COG3	B	Tcruzi	PC3_zscore	-0.000236714418987261	0.721325090986447	-0.062122128984502
COG3	CD4T	NI	PC3_zscore	-0.000706116397843636	0.69743464570906	-0.201794562892906
COG3	CD4T	LPS	PC3_zscore	-0.0010595527287946	0.683098941136828	-0.266677796280307
COG3	CD4T	IAV	PC3_zscore	-0.00234190625330585	0.479687698179676	-0.404332948360092
COG3	CD4T	Tcruzi	PC3_zscore	-0.000648004316612631	0.701366033879873	-0.181961091172637
ZC3H13	NK	NI	PC3_zscore	-0.00174255109992683	0.561315647923565	-0.55552927185655
ZC3H13	NK	LPS	PC3_zscore	-0.00152783098008018	0.571313625551279	-0.444611921143986
ZC3H13	NK	IAV	PC3_zscore	-0.00118296531114805	0.551907616457615	-0.249439166945851
ZC3H13	NK	Tcruzi	PC3_zscore	-0.00173145309821602	0.561943504756886	-0.547781249505191
ZC3H13	CD8T	NI	PC3_zscore	-0.00173289744639062	0.561641491973891	-0.557595245227773
ZC3H13	CD8T	LPS	PC3_zscore	-0.0019147724865821	0.553378600512478	-0.590353814184868
ZC3H13	CD8T	IAV	PC3_zscore	-0.00194513403637938	0.552657186621041	-0.581037141814611
ZC3H13	CD8T	Tcruzi	PC3_zscore	-0.00199531771088615	0.551149522977158	-0.585678589823611
ZC3H13	monocyte	NI	PC3_zscore	-0.00188494742556621	0.552064147596964	-0.60652957160376
ZC3H13	monocyte	LPS	PC3_zscore	-0.00300046171607589	0.4835746460183	-0.597373321343782
ZC3H13	monocyte	IAV	PC3_zscore	-0.00184069070331567	0.537514388271524	-0.527201121389601
ZC3H13	monocyte	Tcruzi	PC3_zscore	-0.00177326090899583	0.558967543621555	-0.583351935874747
ZC3H13	B	NI	PC3_zscore	-0.00179911928482461	0.557922193330666	-0.58270150968928
ZC3H13	B	LPS	PC3_zscore	-0.00158798396537928	0.56954647615846	-0.48724970143357
ZC3H13	B	IAV	PC3_zscore	-0.00164158083319185	0.564219969394781	-0.499663278006042
ZC3H13	B	Tcruzi	PC3_zscore	-0.00161669689495965	0.567911956024082	-0.500889839349322
ZC3H13	CD4T	NI	PC3_zscore	-0.00170452930004339	0.563494342056301	-0.563618263644485
ZC3H13	CD4T	LPS	PC3_zscore	-0.0019037940284759	0.551487937421556	-0.613814367370957
ZC3H13	CD4T	IAV	PC3_zscore	-7.14431868063451e-06	0.53001750222479	-0.00127590674624893
ZC3H13	CD4T	Tcruzi	PC3_zscore	-0.0018455303859915	0.55470008671836	-0.602701932303586
LCP1	NK	NI	PC3_zscore	0.00813674357168613	0.170271992406717	1.03757805150536
LCP1	NK	LPS	PC3_zscore	0.0147281308423494	0.0604412106722843	1.81039756756504
LCP1	NK	IAV	PC3_zscore	0.0318449350137485	0.00550915029622262	3.58819836911584
LCP1	NK	Tcruzi	PC3_zscore	0.00859075879230738	0.172229014447564	1.025957286562
LCP1	CD8T	NI	PC3_zscore	-0.0133772153917597	0.0841908645042119	-1.54029064367845
LCP1	CD8T	LPS	PC3_zscore	-0.017896826235858	0.0536300954157692	-1.89136855401787
LCP1	CD8T	IAV	PC3_zscore	-0.0162094368084523	0.0711201284548102	-1.66613519944639
LCP1	CD8T	Tcruzi	PC3_zscore	-0.0162945323615904	0.0639031502848432	-1.74251234966769
LCP1	monocyte	NI	PC3_zscore	0.00592307908507589	0.273815251628613	0.667172567675541
LCP1	monocyte	LPS	PC3_zscore	-0.00382018043445044	0.33379489876709	-0.464473969502022
LCP1	monocyte	IAV	PC3_zscore	0.00353575575894148	0.371027591821467	0.404061226989511
LCP1	monocyte	Tcruzi	PC3_zscore	0.00132949711994469	0.47811618256895	0.149761526315828
LCP1	B	NI	PC3_zscore	0.00365450683740536	0.361048908563386	0.416113106354262
LCP1	B	LPS	PC3_zscore	-0.000819417086959605	0.479910757612663	-0.0954488105382812
LCP1	B	IAV	PC3_zscore	0.0155642566907003	0.0775969541941271	1.4740602124348
LCP1	B	Tcruzi	PC3_zscore	0.000241959881978045	0.50943038862274	0.0272959847205285
LCP1	CD4T	NI	PC3_zscore	-0.00961987386717889	0.10486984076362	-1.38209679497496
LCP1	CD4T	LPS	PC3_zscore	-0.0150718094713637	0.04773873728142	-2.03087941568326
LCP1	CD4T	IAV	PC3_zscore	-0.0191891171142246	0.0334091456624569	-2.5179832301505
LCP1	CD4T	Tcruzi	PC3_zscore	-0.0147227020331482	0.0548690925377712	-1.88116571481044
LRRC63	NK	NI	PC3_zscore	-0.032517511681829	0.0658919760589248	-1.65121552579777
LRRC63	NK	LPS	PC3_zscore	-0.0321497466835831	0.0676089218605768	-1.64390958832529
LRRC63	NK	IAV	PC3_zscore	-0.0332926430455887	0.0567394224223564	-1.65203184221983
LRRC63	NK	Tcruzi	PC3_zscore	-0.0310072435493402	0.0737722381347005	-1.60961416032676
LRRC63	CD8T	NI	PC3_zscore	-0.0322621258593588	0.0636028043399858	-1.68719484868205
LRRC63	CD8T	LPS	PC3_zscore	-0.0319433187364198	0.0653336715501899	-1.6750633591355
LRRC63	CD8T	IAV	PC3_zscore	-0.0328053690478594	0.0621920331594483	-1.6741461342627
LRRC63	CD8T	Tcruzi	PC3_zscore	-0.0326677346586532	0.0626430194640029	-1.67818916345206
LRRC63	monocyte	NI	PC3_zscore	-0.030598555715518	0.073031100003456	-1.63148746935962
LRRC63	monocyte	LPS	PC3_zscore	-0.0316684164202078	0.0660225614589363	-1.6673431955752
LRRC63	monocyte	IAV	PC3_zscore	-0.0332547956247382	0.0553344926674914	-1.67858287359957
LRRC63	monocyte	Tcruzi	PC3_zscore	-0.0329954689390693	0.0620432459352634	-1.67174813928842
LRRC63	B	NI	PC3_zscore	-0.0335179495356958	0.061203986042061	-1.65282300147212
LRRC63	B	LPS	PC3_zscore	-0.0316953761559752	0.0683216805583776	-1.65419184479872
LRRC63	B	IAV	PC3_zscore	-0.0314384806376388	0.0688689051042871	-1.6530273448544
LRRC63	B	Tcruzi	PC3_zscore	-0.0315265277221821	0.0695253430677549	-1.64511952238924
LRRC63	CD4T	NI	PC3_zscore	-0.0302820568082051	0.0736391630276625	-1.63132004286956
LRRC63	CD4T	LPS	PC3_zscore	-0.0317515122271168	0.0654335834731664	-1.68793803752144
LRRC63	CD4T	IAV	PC3_zscore	-0.0328937761854285	0.043719422855389	-1.73097510126334
LRRC63	CD4T	Tcruzi	PC3_zscore	-0.0326554754234952	0.0619971797915673	-1.69317948156785
LRCH1	NK	NI	PC3_zscore	0.019891829857756	0.0725089024731752	1.47892111247076
LRCH1	NK	LPS	PC3_zscore	0.0388806951478758	0.00149793341067208	2.71541518530975
LRCH1	NK	IAV	PC3_zscore	0.0348695212552442	0.00327387834833181	2.49737079405702
LRCH1	NK	Tcruzi	PC3_zscore	0.0266372246514047	0.0311802782624483	1.84578777784784
LRCH1	CD8T	NI	PC3_zscore	0.017134954157101	0.0904254166016397	1.37731941827079
LRCH1	CD8T	LPS	PC3_zscore	0.013731359252724	0.153052822566741	1.03075816996062
LRCH1	CD8T	IAV	PC3_zscore	0.00616404878113617	0.330504972133473	0.404053835213274
LRCH1	CD8T	Tcruzi	PC3_zscore	0.0173621823993913	0.0976956571371412	1.32216757936565
LRCH1	monocyte	NI	PC3_zscore	0.0332572937830329	0.00714209309896024	2.48149473057906
LRCH1	monocyte	LPS	PC3_zscore	-0.00756257402890854	0.319102443663228	-0.440286973639014
LRCH1	monocyte	IAV	PC3_zscore	0.0156193462775059	0.127765165438698	1.15058296203473
LRCH1	monocyte	Tcruzi	PC3_zscore	0.0107894660847113	0.216773640820102	0.757916246503032
LRCH1	B	NI	PC3_zscore	0.0229286967658976	0.0156698604645127	2.21410232317605
LRCH1	B	LPS	PC3_zscore	0.0277789023325192	0.00392002529148605	2.67728652067445
LRCH1	B	IAV	PC3_zscore	0.0226563554190608	0.0150531731573727	2.19927745473514
LRCH1	B	Tcruzi	PC3_zscore	0.0280852569431796	0.00772171043865204	2.42647905926915
LRCH1	CD4T	NI	PC3_zscore	0.0128490596729419	0.113502090790811	1.2409755993161
LRCH1	CD4T	LPS	PC3_zscore	0.0265386356658715	0.00389070079735835	2.76261008199373
LRCH1	CD4T	IAV	PC3_zscore	0.0399326060363717	1.28681071279806e-05	3.66469819240822
LRCH1	CD4T	Tcruzi	PC3_zscore	0.0116041011976691	0.157612692243911	1.02186935958293
ESD	NK	NI	PC3_zscore	0.0220704282061364	0.00166183537127132	4.84975279268758
ESD	NK	LPS	PC3_zscore	0.0220908037585097	0.00123073109670043	4.9130034949563
ESD	NK	IAV	PC3_zscore	0.0221263226770376	0.00074625971833161	4.98344249492513
ESD	NK	Tcruzi	PC3_zscore	0.0221015664630159	0.00116284655057518	4.92454629700299
ESD	CD8T	NI	PC3_zscore	0.0221749480348136	7.07233123313814e-05	5.1075806336691
ESD	CD8T	LPS	PC3_zscore	0.0222171227956399	3.04549008355624e-05	5.04944093744531
ESD	CD8T	IAV	PC3_zscore	0.0221942649964074	8.41589709135493e-05	5.06414933214804
ESD	CD8T	Tcruzi	PC3_zscore	0.0221760330856073	9.2837881142218e-05	5.09528841218464
ESD	monocyte	NI	PC3_zscore	0.0221676381185328	0.00010123151894385	5.10551434610362
ESD	monocyte	LPS	PC3_zscore	0.0221607618680975	0.000136371856858609	5.09988446314962
ESD	monocyte	IAV	PC3_zscore	0.0222466871933929	1.89417618051947e-05	4.97770459390462
ESD	monocyte	Tcruzi	PC3_zscore	0.0221294915930912	0.000362938918774719	5.06816492663609
ESD	B	NI	PC3_zscore	0.0220983120109445	0.000814583842359449	5.00207250423871
ESD	B	LPS	PC3_zscore	0.022139480348596	0.000317763379449326	5.0786254563673
ESD	B	IAV	PC3_zscore	0.0222707573388141	2.02922312558522e-05	4.90101186890717
ESD	B	Tcruzi	PC3_zscore	0.0221463646386734	0.000333021656036427	5.06941906605624
ESD	CD4T	NI	PC3_zscore	0.0221226651330124	0.000141064194230215	5.10383946231741
ESD	CD4T	LPS	PC3_zscore	0.0221702883267582	2.29441864886639e-05	5.14495630360094
ESD	CD4T	IAV	PC3_zscore	0.0221858229087337	1.34907350653162e-05	5.14116188735417
ESD	CD4T	Tcruzi	PC3_zscore	0.0221020305278243	0.000383707034065511	5.05237511671442
SUCLA2	NK	NI	PC3_zscore	-5.58590841379869e-05	0.779967616317835	-0.0175716691879739
SUCLA2	NK	LPS	PC3_zscore	-0.000175571996576651	0.775780334344531	-0.0517840100084408
SUCLA2	NK	IAV	PC3_zscore	0.00406289260509068	0.613313352210671	0.344985221562899
SUCLA2	NK	Tcruzi	PC3_zscore	-0.000106759644376511	0.777978251035528	-0.0329159449569649
SUCLA2	CD8T	NI	PC3_zscore	3.43091309860818e-05	0.781922884308446	0.0109094891571716
SUCLA2	CD8T	LPS	PC3_zscore	0.000195495154514826	0.776629620167626	0.0560045089612459
SUCLA2	CD8T	IAV	PC3_zscore	8.92230445595516e-05	0.779825171058184	0.0270103860483519
SUCLA2	CD8T	Tcruzi	PC3_zscore	3.8060953434595e-05	0.781859094847433	0.0120041364833604
SUCLA2	monocyte	NI	PC3_zscore	-9.45958497876097e-06	0.781298733994148	-0.00306466699556216
SUCLA2	monocyte	LPS	PC3_zscore	0.000366365027066536	0.756156426791882	0.089985397628855
SUCLA2	monocyte	IAV	PC3_zscore	-0.000362502717363643	0.739771572149395	-0.0767829278638462
SUCLA2	monocyte	Tcruzi	PC3_zscore	-4.35237642198461e-05	0.780203457768692	-0.0141215504690145
SUCLA2	B	NI	PC3_zscore	-5.0637414719926e-05	0.779917554063963	-0.0163554693116631
SUCLA2	B	LPS	PC3_zscore	-8.86932335861711e-05	0.77805711974998	-0.0283180271567911
SUCLA2	B	IAV	PC3_zscore	0.00012077552359667	0.775787108484932	0.0334927684776112
SUCLA2	B	Tcruzi	PC3_zscore	-3.18737855725224e-06	0.78237157630694	-0.00102920299200586
SUCLA2	CD4T	NI	PC3_zscore	1.90245707829961e-05	0.782261492054022	0.00622917131685372
SUCLA2	CD4T	LPS	PC3_zscore	4.83023672359337e-05	0.780609370810329	0.0157130074673423
SUCLA2	CD4T	IAV	PC3_zscore	-0.000626900785714703	0.636784748533519	-0.127831321194466
SUCLA2	CD4T	Tcruzi	PC3_zscore	-4.53752646871276e-07	0.782559547399568	-0.000147420833448596
NUDT15	NK	NI	PC3_zscore	0.000260848082020673	0.724280655692238	0.0405606660066287
NUDT15	NK	LPS	PC3_zscore	0.000216762476761032	0.725543699039314	0.0331740353575296
NUDT15	NK	IAV	PC3_zscore	-0.000556117395338103	0.689031974927893	-0.0503316334379374
NUDT15	NK	Tcruzi	PC3_zscore	0.000155594415693943	0.727370100734546	0.0241853964975858
NUDT15	CD8T	NI	PC3_zscore	0.000604959095089579	0.713392470334337	0.0928329574134878
NUDT15	CD8T	LPS	PC3_zscore	0.000524581099170701	0.71582987722402	0.0806740881230019
NUDT15	CD8T	IAV	PC3_zscore	0.000226905417699442	0.72366047380799	0.0338386831312778
NUDT15	CD8T	Tcruzi	PC3_zscore	0.000371600079557541	0.720212574203511	0.057550940963603
NUDT15	monocyte	NI	PC3_zscore	-5.57852374523188e-06	0.733347520470391	-0.000927674839511126
NUDT15	monocyte	LPS	PC3_zscore	0.0010128221022801	0.687665186685867	0.146834499895575
NUDT15	monocyte	IAV	PC3_zscore	0.000492209403151026	0.691821757631441	0.0668382201644214
NUDT15	monocyte	Tcruzi	PC3_zscore	1.71531513361488e-05	0.733302642207238	0.00286750694107969
NUDT15	B	NI	PC3_zscore	0.000335626286287894	0.720987595631932	0.0552926283185858
NUDT15	B	LPS	PC3_zscore	0.000327363153381585	0.721332317763126	0.0539350157556572
NUDT15	B	IAV	PC3_zscore	1.75953906130215e-05	0.72594315286329	0.00256979967838008
NUDT15	B	Tcruzi	PC3_zscore	-0.000122749533476649	0.736903564028805	-0.0195152939870437
NUDT15	CD4T	NI	PC3_zscore	3.15835022283913e-05	0.731985951481075	0.00516058397182208
NUDT15	CD4T	LPS	PC3_zscore	9.4385284678775e-05	0.729861158969569	0.0155457397940285
NUDT15	CD4T	IAV	PC3_zscore	0.00274370335955821	0.515979514241479	0.283090943241089
NUDT15	CD4T	Tcruzi	PC3_zscore	0.000834081173639566	0.704998217376497	0.129024111860908
MED4	NK	NI	PC3_zscore	-0.00592163325014574	0.169395199857394	-1.49241748133327
MED4	NK	LPS	PC3_zscore	-0.00593817992803997	0.168708933124771	-1.49805097100183
MED4	NK	IAV	PC3_zscore	-0.00597723472492425	0.158194160492702	-1.39927711705447
MED4	NK	Tcruzi	PC3_zscore	-0.00591206181955997	0.169859758448337	-1.48461841522037
MED4	CD8T	NI	PC3_zscore	-0.00593366574641855	0.168789874597177	-1.49953343377578
MED4	CD8T	LPS	PC3_zscore	-0.00591865285514794	0.169520726730327	-1.49126634078998
MED4	CD8T	IAV	PC3_zscore	-0.0059249790376361	0.169185009812571	-1.49238018217808
MED4	CD8T	Tcruzi	PC3_zscore	-0.00591398539243103	0.169758834523786	-1.48766996161836
MED4	monocyte	NI	PC3_zscore	-0.00591821802700626	0.169343616306376	-1.49406991986025
MED4	monocyte	LPS	PC3_zscore	-0.00621131998856718	0.150068964031104	-1.49125118387489
MED4	monocyte	IAV	PC3_zscore	-0.00603665491636027	0.157059524519003	-1.49422465165234
MED4	monocyte	Tcruzi	PC3_zscore	-0.00591828995934765	0.169502000564921	-1.4943358812803
MED4	B	NI	PC3_zscore	-0.0059152637499428	0.169704829985282	-1.49049322911922
MED4	B	LPS	PC3_zscore	-0.00592915649609549	0.168952941945979	-1.49881293869979
MED4	B	IAV	PC3_zscore	-0.00596490630364633	0.166686628657049	-1.48506894621719
MED4	B	Tcruzi	PC3_zscore	-0.00590082755083562	0.170442727764331	-1.47507816674849
MED4	CD4T	NI	PC3_zscore	-0.00592437343073271	0.169061917483107	-1.49963852289604
MED4	CD4T	LPS	PC3_zscore	-0.00592547080220045	0.168984019728979	-1.50035107089188
MED4	CD4T	IAV	PC3_zscore	-0.00532926691651663	0.159543078824383	-0.988684584820926
MED4	CD4T	Tcruzi	PC3_zscore	-0.00593542924140751	0.168551461893838	-1.50305773727913
ITM2B	NK	NI	PC3_zscore	0.0316229072898308	0.00172344432416198	2.89829931205208
ITM2B	NK	LPS	PC3_zscore	0.0626440176413162	3.02233955884601e-08	5.85866469905542
ITM2B	NK	IAV	PC3_zscore	0.0849251335519202	9.46610097663001e-17	8.02965594163475
ITM2B	NK	Tcruzi	PC3_zscore	0.0337751279050491	0.00217288157386485	2.82479657177549
ITM2B	CD8T	NI	PC3_zscore	0.0121477202697312	0.0415099981634291	1.73316623575918
ITM2B	CD8T	LPS	PC3_zscore	0.0120877217673497	0.0586718404453405	1.56617478037019
ITM2B	CD8T	IAV	PC3_zscore	0.0303161599537627	0.000182509068647527	3.56665267061046
ITM2B	CD8T	Tcruzi	PC3_zscore	0.00872066566968803	0.128995200772686	1.13053796781725
ITM2B	monocyte	NI	PC3_zscore	-0.0219185053516344	0.0552471097811019	-1.58241152821872
ITM2B	monocyte	LPS	PC3_zscore	-0.013060528934467	0.18017902114268	-0.908571060797116
ITM2B	monocyte	IAV	PC3_zscore	0.00819005279394438	0.279363100863816	0.581681407901386
ITM2B	monocyte	Tcruzi	PC3_zscore	-0.0237178895803047	0.0543556194416315	-1.58906193476171
ITM2B	B	NI	PC3_zscore	0.0259578753090306	0.0306382369792021	1.83514365338527
ITM2B	B	LPS	PC3_zscore	0.0310898700392096	0.0114922630838414	2.21069984730785
ITM2B	B	IAV	PC3_zscore	0.0395381175373087	0.00245429541837172	2.71124138518123
ITM2B	B	Tcruzi	PC3_zscore	0.0220040872462202	0.0724289693986614	1.43679222956302
ITM2B	CD4T	NI	PC3_zscore	-0.00365598394106473	0.328997303048543	-0.442912767171572
ITM2B	CD4T	LPS	PC3_zscore	0.00752292382271228	0.183648106678773	0.899872663743337
ITM2B	CD4T	IAV	PC3_zscore	0.0175650014966352	0.0177507820014111	2.09816668196377
ITM2B	CD4T	Tcruzi	PC3_zscore	-0.010916402678168	0.11239413611542	-1.21069606238705
RB1	NK	NI	PC3_zscore	-0.0199335138358921	0.0588214090591523	-1.56428858594562
RB1	NK	LPS	PC3_zscore	-0.00834866118109735	0.249846551161967	-0.681302503297076
RB1	NK	IAV	PC3_zscore	-0.0222926905502295	0.0388887883519362	-1.76525081902869
RB1	NK	Tcruzi	PC3_zscore	-0.00428112770201486	0.37781376506346	-0.318343481226748
RB1	CD8T	NI	PC3_zscore	-0.0261765644008111	0.0104508229772021	-2.41322939554823
RB1	CD8T	LPS	PC3_zscore	-0.0149504762948616	0.101138230386974	-1.28652957082971
RB1	CD8T	IAV	PC3_zscore	-0.0140975849019496	0.145213317324439	-1.06883920675303
RB1	CD8T	Tcruzi	PC3_zscore	-0.000550531125996836	0.483503625363299	-0.0497826670071983
RB1	monocyte	NI	PC3_zscore	-0.014142721766971	0.116779270269612	-1.19725714189116
RB1	monocyte	LPS	PC3_zscore	-0.0156228870994983	0.100866222459003	-1.28071607967869
RB1	monocyte	IAV	PC3_zscore	0.0199921751561918	0.0508303271669212	1.63294164903853
RB1	monocyte	Tcruzi	PC3_zscore	-0.0173170423967239	0.0854741448323912	-1.37157895451859
RB1	B	NI	PC3_zscore	0.00915490796238657	0.210320242124651	0.812469181235901
RB1	B	LPS	PC3_zscore	0.0108306939163591	0.165261034876091	0.979016991088094
RB1	B	IAV	PC3_zscore	0.0278047862862362	0.0137144349123127	2.24276047605184
RB1	B	Tcruzi	PC3_zscore	0.0105992949088552	0.195951675577192	0.862272254756873
RB1	CD4T	NI	PC3_zscore	0.013898711625786	0.0536898711382006	1.62050172772156
RB1	CD4T	LPS	PC3_zscore	0.017789425395352	0.0182205263683822	2.12841244674854
RB1	CD4T	IAV	PC3_zscore	0.0315919276357712	0.000598391554968174	3.5918581287989
RB1	CD4T	Tcruzi	PC3_zscore	0.0133433890545139	0.0784475275529593	1.4224917577215
LPAR6	NK	NI	PC3_zscore	-0.0642082458544786	0.0086582765764589	-2.32569469409868
LPAR6	NK	LPS	PC3_zscore	-0.0567203337466662	0.0159023761767366	-2.11346043192693
LPAR6	NK	IAV	PC3_zscore	-0.0341111244118828	0.0888097005186873	-1.34383955963337
LPAR6	NK	Tcruzi	PC3_zscore	-0.0401319336411604	0.0724862689705027	-1.44260804093647
LPAR6	CD8T	NI	PC3_zscore	-0.0648450654404244	0.000320627023707054	-3.36394293285727
LPAR6	CD8T	LPS	PC3_zscore	-0.0604538020939028	0.00230387256428177	-2.77494741972513
LPAR6	CD8T	IAV	PC3_zscore	-0.0486168181341817	0.0202350633613141	-2.01151186504202
LPAR6	CD8T	Tcruzi	PC3_zscore	-0.0578030517413122	0.00152366318005437	-2.92739111063191
LPAR6	monocyte	NI	PC3_zscore	-0.0521480285846927	0.0033338240772024	-2.65765579059988
LPAR6	monocyte	LPS	PC3_zscore	-0.10217747423049	3.92043223979011e-05	-3.685886457676
LPAR6	monocyte	IAV	PC3_zscore	-0.035454541018345	0.0438740610034059	-1.69660071145527
LPAR6	monocyte	Tcruzi	PC3_zscore	-0.0405982343603068	0.0264820333577352	-1.90955455597005
LPAR6	B	NI	PC3_zscore	0.0357169104344362	0.112764940208238	1.21596091413735
LPAR6	B	LPS	PC3_zscore	0.021912024428309	0.221876173290063	0.774504293622653
LPAR6	B	IAV	PC3_zscore	-0.000415177199053488	0.487716444138823	-0.0145020869738048
LPAR6	B	Tcruzi	PC3_zscore	-0.00916815982512746	0.37731620668204	-0.305307079486909
LPAR6	CD4T	NI	PC3_zscore	0.00647489178643222	0.304905439734403	0.509559037336716
LPAR6	CD4T	LPS	PC3_zscore	0.0113138214192916	0.18241442396031	0.906505700668157
LPAR6	CD4T	IAV	PC3_zscore	0.0218263425729104	0.0376972004159855	1.77854672391206
LPAR6	CD4T	Tcruzi	PC3_zscore	0.0079473443001619	0.282787340513996	0.574992814960862
RCBTB2	NK	NI	PC3_zscore	-0.0854596777565411	0.00012047696249462	-3.44246622077763
RCBTB2	NK	LPS	PC3_zscore	-0.0684122077201443	0.00158622772665984	-2.86670047510339
RCBTB2	NK	IAV	PC3_zscore	-0.0665025895154004	0.00155915911219329	-2.91691243166504
RCBTB2	NK	Tcruzi	PC3_zscore	-0.0649225004971806	0.00338139027797935	-2.66196820785537
RCBTB2	CD8T	NI	PC3_zscore	-0.107496811810373	1.27177200393014e-06	-4.09463110751641
RCBTB2	CD8T	LPS	PC3_zscore	-0.0951406457724327	7.37214422658061e-05	-3.37775866853787
RCBTB2	CD8T	IAV	PC3_zscore	-0.105448985358314	2.41109475365153e-05	-3.45516300897649
RCBTB2	CD8T	Tcruzi	PC3_zscore	-0.0912239666852215	3.13566446030755e-05	-3.65767235297647
RCBTB2	monocyte	NI	PC3_zscore	-0.0214990189963508	0.109669756994018	-1.23130992490782
RCBTB2	monocyte	LPS	PC3_zscore	-0.0787210744340483	8.46911196031863e-05	-3.8237308519784
RCBTB2	monocyte	IAV	PC3_zscore	-0.0546180655967708	0.00230850517221681	-2.95286089011245
RCBTB2	monocyte	Tcruzi	PC3_zscore	-0.0330977150923759	0.042192726974659	-1.76666055804126
RCBTB2	B	NI	PC3_zscore	-0.0595170044654972	0.0180929305253281	-2.13361183826445
RCBTB2	B	LPS	PC3_zscore	-0.0287319073777834	0.159016314053925	-0.965803043914864
RCBTB2	B	IAV	PC3_zscore	-0.0571613851980158	0.0229255855148774	-2.03300756674695
RCBTB2	B	Tcruzi	PC3_zscore	-0.0704267244687723	0.0090898179565122	-2.37459016893416
RCBTB2	CD4T	NI	PC3_zscore	-0.0359860111815585	0.0139536458015478	-2.22860303625067
RCBTB2	CD4T	LPS	PC3_zscore	-0.034792378872841	0.0198749030441947	-2.08434978165682
RCBTB2	CD4T	IAV	PC3_zscore	-0.0274510940160349	0.0424154965365039	-1.73996220469283
RCBTB2	CD4T	Tcruzi	PC3_zscore	-0.0292612594747881	0.0460448821551339	-1.70316399610451
CYSLTR2	NK	NI	PC3_zscore	-0.00847407571415302	0.367474848395729	-0.456875364413254
CYSLTR2	NK	LPS	PC3_zscore	-0.00708779131936078	0.384305623826209	-0.353638998068185
CYSLTR2	NK	IAV	PC3_zscore	-0.0172672520894699	0.233830617167462	-0.84753142741969
CYSLTR2	NK	Tcruzi	PC3_zscore	-0.00859716036736358	0.365268129544498	-0.458776988496401
CYSLTR2	CD8T	NI	PC3_zscore	-0.012840000896781	0.307834225853251	-0.749383122000905
CYSLTR2	CD8T	LPS	PC3_zscore	-0.00897723204854714	0.358809172451668	-0.49178386887478
CYSLTR2	CD8T	IAV	PC3_zscore	-0.0112893719804654	0.327306239892858	-0.64819303873731
CYSLTR2	CD8T	Tcruzi	PC3_zscore	-0.0116994760541966	0.322899948721356	-0.679346323479653
CYSLTR2	monocyte	NI	PC3_zscore	-0.0127161231268156	0.30756821905865	-0.759915496775549
CYSLTR2	monocyte	LPS	PC3_zscore	-0.0123266051474483	0.310252307210946	-0.716783282973493
CYSLTR2	monocyte	IAV	PC3_zscore	-0.0131864351484102	0.29033722166779	-0.741021957406725
CYSLTR2	monocyte	Tcruzi	PC3_zscore	-0.0116940047389894	0.323281739334003	-0.693207252471864
CYSLTR2	B	NI	PC3_zscore	-0.0182446909724779	0.25238222283626	-0.889341430992973
CYSLTR2	B	LPS	PC3_zscore	-0.0129825820263028	0.29888314421641	-0.826769803407398
CYSLTR2	B	IAV	PC3_zscore	-0.0145554115580827	0.276858084267184	-0.879586505928745
CYSLTR2	B	Tcruzi	PC3_zscore	-0.0150449204087059	0.275794744311857	-0.8745025450792
CYSLTR2	CD4T	NI	PC3_zscore	-0.0132887571920901	0.292049532727885	-0.851185196508766
CYSLTR2	CD4T	LPS	PC3_zscore	-0.0110058993171407	0.328467275620389	-0.70846541141305
CYSLTR2	CD4T	IAV	PC3_zscore	-0.00984318178329328	0.305915321490239	-0.604156111100948
CYSLTR2	CD4T	Tcruzi	PC3_zscore	-0.00738684274840247	0.386663945966949	-0.410681892828483
FNDC3A	NK	NI	PC3_zscore	0.0107490844839497	0.19158754131327	0.88472170587264
FNDC3A	NK	LPS	PC3_zscore	0.0158280338251872	0.0715436387202757	1.75154456858349
FNDC3A	NK	IAV	PC3_zscore	0.0268357900865345	0.0150671057502878	1.5585224073477
FNDC3A	NK	Tcruzi	PC3_zscore	0.0154145308633566	0.0892608117991219	1.52968974254441
FNDC3A	CD8T	NI	PC3_zscore	0.0161511576959106	0.0506349575943852	2.10123575884666
FNDC3A	CD8T	LPS	PC3_zscore	0.0160384269591052	0.0550060192400323	2.02207941398578
FNDC3A	CD8T	IAV	PC3_zscore	0.0191633672131759	0.0377047484230558	1.996770060326
FNDC3A	CD8T	Tcruzi	PC3_zscore	0.0097645768924258	0.225195353414273	0.822066240843198
FNDC3A	monocyte	NI	PC3_zscore	0.0131002700396516	0.134516184735915	1.19502410349647
FNDC3A	monocyte	LPS	PC3_zscore	0.00636923891688698	0.286006362956083	0.367676500417542
FNDC3A	monocyte	IAV	PC3_zscore	0.016504387394139	0.0726012129656583	1.64114233303035
FNDC3A	monocyte	Tcruzi	PC3_zscore	0.014546099062553	0.107399004553413	1.37154676626383
FNDC3A	B	NI	PC3_zscore	0.0099337144631336	0.218160572993007	0.833316917154193
FNDC3A	B	LPS	PC3_zscore	0.0158754741203486	0.0594571876436323	1.95762960258716
FNDC3A	B	IAV	PC3_zscore	0.0183504965273864	0.0390871269030556	2.0698339821061
FNDC3A	B	Tcruzi	PC3_zscore	0.0154663804412034	0.0743824843428227	1.7571455549768
FNDC3A	CD4T	NI	PC3_zscore	0.0145820806033852	0.0741194503653833	1.84207112333655
FNDC3A	CD4T	LPS	PC3_zscore	0.0155066169334052	0.0558228032119076	2.06046507009056
FNDC3A	CD4T	IAV	PC3_zscore	0.0225097253388945	0.0186150907728242	1.97571442123373
FNDC3A	CD4T	Tcruzi	PC3_zscore	0.0139539246194977	0.0935569946466283	1.63750593967545
CDADC1	NK	NI	PC3_zscore	-0.00257155024463958	0.573326116135934	-0.422219750496026
CDADC1	NK	LPS	PC3_zscore	-0.00238337779976875	0.579564331408825	-0.383543471630506
CDADC1	NK	IAV	PC3_zscore	-0.0015373150397605	0.559742867322714	-0.170791428920235
CDADC1	NK	Tcruzi	PC3_zscore	-0.00230385555846294	0.582255878836989	-0.368358832626777
CDADC1	CD8T	NI	PC3_zscore	-0.00269090720789317	0.567618177607635	-0.451861548883171
CDADC1	CD8T	LPS	PC3_zscore	-0.00305904525681808	0.556196852921982	-0.495614038463886
CDADC1	CD8T	IAV	PC3_zscore	-0.00326369218459398	0.552027135090576	-0.491103857912745
CDADC1	CD8T	Tcruzi	PC3_zscore	-0.00286040844882074	0.562084937228014	-0.474173926534645
CDADC1	monocyte	NI	PC3_zscore	-0.00240437699772703	0.577106979925296	-0.396383092847439
CDADC1	monocyte	LPS	PC3_zscore	-0.00409477830320408	0.516189081397596	-0.480417532180487
CDADC1	monocyte	IAV	PC3_zscore	-0.00122060331006853	0.560595806179672	-0.126228019097167
CDADC1	monocyte	Tcruzi	PC3_zscore	-0.00297365254880015	0.556914115567675	-0.496796629959611
CDADC1	B	NI	PC3_zscore	-0.00259138637599497	0.571765269105179	-0.439389546439223
CDADC1	B	LPS	PC3_zscore	-0.00245330855492243	0.577325954591323	-0.411611813954119
CDADC1	B	IAV	PC3_zscore	-0.00334824200319032	0.54921060339287	-0.428699534213457
CDADC1	B	Tcruzi	PC3_zscore	-0.00254458462767671	0.573602980616668	-0.429086340672391
CDADC1	CD4T	NI	PC3_zscore	-0.00271380976879052	0.565698735474976	-0.469899712630553
CDADC1	CD4T	LPS	PC3_zscore	-0.00248356403333298	0.575892303623709	-0.425035586040457
CDADC1	CD4T	IAV	PC3_zscore	-0.00248171519496659	0.48434388942473	-0.341428693087818
CDADC1	CD4T	Tcruzi	PC3_zscore	-0.0027718618630087	0.563973753701035	-0.472895697719333
CAB39L	NK	NI	PC3_zscore	-0.00437888414398714	0.481527788608075	-0.596500131943154
CAB39L	NK	LPS	PC3_zscore	-0.00436252509167505	0.481998746704328	-0.590358136078145
CAB39L	NK	IAV	PC3_zscore	-0.00432821067350359	0.454930357718012	-0.473574059236565
CAB39L	NK	Tcruzi	PC3_zscore	-0.00436962128555355	0.481875968321123	-0.593251795324282
CAB39L	CD8T	NI	PC3_zscore	-0.00478600976638182	0.467568341420025	-0.663264776539746
CAB39L	CD8T	LPS	PC3_zscore	-0.00454543987929835	0.47479825905384	-0.630281271514732
CAB39L	CD8T	IAV	PC3_zscore	-0.00500200815374229	0.463270511463464	-0.660317871759706
CAB39L	CD8T	Tcruzi	PC3_zscore	-0.00515191399242681	0.459706833100994	-0.676421428147249
CAB39L	monocyte	NI	PC3_zscore	-0.004321343571912	0.481941384915324	-0.607435836810242
CAB39L	monocyte	LPS	PC3_zscore	-0.00467629594297867	0.462870051525248	-0.647333920088753
CAB39L	monocyte	IAV	PC3_zscore	-0.00626709553039643	0.40473769784876	-0.655463597217903
CAB39L	monocyte	Tcruzi	PC3_zscore	-0.00444588143325241	0.477614537564925	-0.634326556623647
CAB39L	B	NI	PC3_zscore	-0.00471396404698395	0.468969127637031	-0.663908933292558
CAB39L	B	LPS	PC3_zscore	-0.00428710681609794	0.484315371594026	-0.596324549543712
CAB39L	B	IAV	PC3_zscore	-0.00457997902955085	0.472491580057126	-0.617913196386896
CAB39L	B	Tcruzi	PC3_zscore	-0.00427239899777257	0.484720184023364	-0.591510474507727
CAB39L	CD4T	NI	PC3_zscore	-0.00425273803808088	0.484993243166539	-0.594216637003407
CAB39L	CD4T	LPS	PC3_zscore	-0.00431311388872533	0.482784321552371	-0.607384100851079
CAB39L	CD4T	IAV	PC3_zscore	-0.00635753778132991	0.316217376643691	-0.749556932591975
CAB39L	CD4T	Tcruzi	PC3_zscore	-0.00448235536579598	0.476257188169353	-0.632397324289269
SETDB2	NK	NI	PC3_zscore	-0.00145386099251925	0.916430698844566	-0.237621326917126
SETDB2	NK	LPS	PC3_zscore	-0.00171407343628881	0.913276718621427	-0.253853201212194
SETDB2	NK	IAV	PC3_zscore	-0.00171158870623363	0.912342633938305	-0.254040592005216
SETDB2	NK	Tcruzi	PC3_zscore	-0.000907670185944179	0.926316385823486	-0.187532973859016
SETDB2	CD8T	NI	PC3_zscore	0.000336972203679429	0.940313066253169	0.084661254652193
SETDB2	CD8T	LPS	PC3_zscore	0.00105997606386093	0.923461631732536	0.208770308646853
SETDB2	CD8T	IAV	PC3_zscore	0.000869423620711636	0.928626761446205	0.175492396348485
SETDB2	CD8T	Tcruzi	PC3_zscore	0.000508676651641715	0.936217711862701	0.118548964860278
SETDB2	monocyte	NI	PC3_zscore	-0.000903147947116578	0.929193894849386	-0.17614165687169
SETDB2	monocyte	LPS	PC3_zscore	0.000358373442945665	0.939631843243429	0.0928304166441058
SETDB2	monocyte	IAV	PC3_zscore	-0.000875546407110953	0.928897967443522	-0.169386084568318
SETDB2	monocyte	Tcruzi	PC3_zscore	0.000188855686554999	0.943647844628724	0.0506876836443539
SETDB2	B	NI	PC3_zscore	-0.000202642571715708	0.94601220181125	-0.0641619838506441
SETDB2	B	LPS	PC3_zscore	-0.00030468515970749	0.942157845545653	-0.0933777161544107
SETDB2	B	IAV	PC3_zscore	-0.000733480820753065	0.927593342155681	-0.182976471283045
SETDB2	B	Tcruzi	PC3_zscore	-9.88953850576326e-06	0.953164344359739	-0.00303679767294357
SETDB2	CD4T	NI	PC3_zscore	0.00021640970135208	0.942977115896391	0.0728656368762488
SETDB2	CD4T	LPS	PC3_zscore	0.000504391119323198	0.931679140798085	0.158233623620256
SETDB2	CD4T	IAV	PC3_zscore	0.0308838898119649	0.00906694025479476	3.06575212418945
SETDB2	CD4T	Tcruzi	PC3_zscore	0.000611765211982864	0.930708593715734	0.164576486164856
PHF11	NK	NI	PC3_zscore	0.0274242627606216	0.0434026645524336	2.00537745601659
PHF11	NK	LPS	PC3_zscore	0.0274642781266892	0.0335965171422822	2.20020396236034
PHF11	NK	IAV	PC3_zscore	0.0325394052786465	0.00973460134005715	2.53165395248013
PHF11	NK	Tcruzi	PC3_zscore	0.0300764017385077	0.0246222402463188	2.23634135075943
PHF11	CD8T	NI	PC3_zscore	0.0259413939361572	0.0561571831186128	1.86037221089289
PHF11	CD8T	LPS	PC3_zscore	0.0269227872544763	0.0417408144230612	2.0681914336512
PHF11	CD8T	IAV	PC3_zscore	0.0348794271418812	0.00898170038795825	2.29664494856578
PHF11	CD8T	Tcruzi	PC3_zscore	0.0284257893721967	0.0318240140504163	2.19455299824686
PHF11	monocyte	NI	PC3_zscore	0.0257721129951383	0.0591192259139246	1.80989569556354
PHF11	monocyte	LPS	PC3_zscore	0.0252407072653714	0.0642862370957084	1.75789990631964
PHF11	monocyte	IAV	PC3_zscore	0.0366686208325559	0.00242064105088898	2.24430840734858
PHF11	monocyte	Tcruzi	PC3_zscore	0.026431745447013	0.0537334624871755	1.86314075159312
PHF11	B	NI	PC3_zscore	0.0280869866398204	0.0345503456063038	2.1603209926365
PHF11	B	LPS	PC3_zscore	0.0298282582188317	0.0184815948662038	2.45690708663542
PHF11	B	IAV	PC3_zscore	0.0338049739310186	0.008733497254075	2.45728123555558
PHF11	B	Tcruzi	PC3_zscore	0.0293867600161329	0.0272730186090414	2.23875883310331
PHF11	CD4T	NI	PC3_zscore	0.0281772515972126	0.034752061545581	2.14725333713718
PHF11	CD4T	LPS	PC3_zscore	0.0287405863318125	0.0276103785070133	2.27207204296872
PHF11	CD4T	IAV	PC3_zscore	0.0355391689402326	0.00728226801407272	2.23324736355903
PHF11	CD4T	Tcruzi	PC3_zscore	0.0302707245457698	0.0215722299463382	2.31091790251126
RCBTB1	NK	NI	PC3_zscore	0.00206807427014565	0.610731620736912	0.298823694377163
RCBTB1	NK	LPS	PC3_zscore	0.0012186162270375	0.633591945190891	0.161874245290059
RCBTB1	NK	IAV	PC3_zscore	0.00127601399804765	0.587442767599044	0.121839685214072
RCBTB1	NK	Tcruzi	PC3_zscore	0.00142498219968381	0.628738805898018	0.196862285416513
RCBTB1	CD8T	NI	PC3_zscore	0.00213454833789022	0.606517531891382	0.317830361609672
RCBTB1	CD8T	LPS	PC3_zscore	0.00218715519215371	0.605038035314614	0.321753549886883
RCBTB1	CD8T	IAV	PC3_zscore	0.00234731772594603	0.60082090010998	0.333594881258483
RCBTB1	CD8T	Tcruzi	PC3_zscore	0.00237739375583471	0.599640871058769	0.347158336788765
RCBTB1	monocyte	NI	PC3_zscore	0.00176132562326333	0.618984058079525	0.272293422310361
RCBTB1	monocyte	LPS	PC3_zscore	0.00404629924815755	0.542090073112543	0.429016514172261
RCBTB1	monocyte	IAV	PC3_zscore	0.00312623559273486	0.553236812064382	0.353094304394122
RCBTB1	monocyte	Tcruzi	PC3_zscore	0.00204488002401374	0.60922743992537	0.321114014489392
RCBTB1	B	NI	PC3_zscore	0.00241137093157368	0.597544034450749	0.367470784681846
RCBTB1	B	LPS	PC3_zscore	0.00235126827768291	0.599451500858413	0.360345562481634
RCBTB1	B	IAV	PC3_zscore	0.00148039101808926	0.622570506173736	0.202692310039244
RCBTB1	B	Tcruzi	PC3_zscore	0.00269518464170332	0.589347020589387	0.392282723788438
RCBTB1	CD4T	NI	PC3_zscore	0.00269062155609507	0.585443860322345	0.415443131164141
RCBTB1	CD4T	LPS	PC3_zscore	0.00135272605101112	0.635127051826116	0.20212858890515
RCBTB1	CD4T	IAV	PC3_zscore	0.00313557987291478	0.469602137345518	0.397455714269089
RCBTB1	CD4T	Tcruzi	PC3_zscore	0.00160632585777948	0.624325120166652	0.241596886999324
EBPL	NK	NI	PC3_zscore	2.35294700942265e-05	0.799521598030595	0.00495979341533043
EBPL	NK	LPS	PC3_zscore	4.18522315584927e-06	0.799822819698125	0.000867959518857602
EBPL	NK	IAV	PC3_zscore	-0.00114320021636648	0.753209079506846	-0.132736320080864
EBPL	NK	Tcruzi	PC3_zscore	-0.000122044500081481	0.803967566206655	-0.0247319343772771
EBPL	CD8T	NI	PC3_zscore	0.000682606961283804	0.776136369908974	0.138143620071352
EBPL	CD8T	LPS	PC3_zscore	0.000474599621377939	0.782816569354884	0.100384202909435
EBPL	CD8T	IAV	PC3_zscore	0.000536596266596718	0.781277717278335	0.108924093985152
EBPL	CD8T	Tcruzi	PC3_zscore	0.000463450745575911	0.783162029905711	0.0983517887987658
EBPL	monocyte	NI	PC3_zscore	0.000128658211652248	0.79343819337909	0.027273428565874
EBPL	monocyte	LPS	PC3_zscore	5.94910766077407e-05	0.781747400458858	0.0098635530103919
EBPL	monocyte	IAV	PC3_zscore	0.00245913985762811	0.711397871077151	0.2222696196775
EBPL	monocyte	Tcruzi	PC3_zscore	0.000149004746337925	0.79421085324371	0.0322469490344898
EBPL	B	NI	PC3_zscore	0.000317343469920122	0.787943587509557	0.0724673900687927
EBPL	B	LPS	PC3_zscore	0.000298045411018162	0.78882070793171	0.0681991730281234
EBPL	B	IAV	PC3_zscore	1.09634484811945e-05	0.797548582417201	0.00230392319757024
EBPL	B	Tcruzi	PC3_zscore	0.000290955304297317	0.789209196208147	0.0661513091150432
EBPL	CD4T	NI	PC3_zscore	0.000459633302902094	0.782051330663934	0.10177179472142
EBPL	CD4T	LPS	PC3_zscore	0.000311236646623002	0.788109162611842	0.0707158811945045
EBPL	CD4T	IAV	PC3_zscore	0.00646767132298458	0.418889647699707	0.598359949991113
EBPL	CD4T	Tcruzi	PC3_zscore	0.000348776970368666	0.786813471024744	0.0771359526475362
KPNA3	NK	NI	PC3_zscore	0.000330565634475258	0.729690926928639	0.11674853368994
KPNA3	NK	LPS	PC3_zscore	0.000204580357391669	0.735067144932182	0.0696972542971979
KPNA3	NK	IAV	PC3_zscore	0.000104969240609259	0.688129078377912	0.0198825558826787
KPNA3	NK	Tcruzi	PC3_zscore	0.000324144816767243	0.73001370735364	0.114510222763331
KPNA3	CD8T	NI	PC3_zscore	0.000234419860299333	0.734164753760529	0.0823364763371933
KPNA3	CD8T	LPS	PC3_zscore	0.000264868020451744	0.732736142872313	0.0939666187133224
KPNA3	CD8T	IAV	PC3_zscore	0.000281241123874313	0.731588648782171	0.0981641204475252
KPNA3	CD8T	Tcruzi	PC3_zscore	0.000290180841578613	0.731547745576489	0.10341401030604
KPNA3	monocyte	NI	PC3_zscore	0.000297573017004864	0.730217925898483	0.107654716284586
KPNA3	monocyte	LPS	PC3_zscore	0.000275992709564227	0.722284000672971	0.0913341387493806
KPNA3	monocyte	IAV	PC3_zscore	0.000464575961228476	0.695036026396576	0.124684237253885
KPNA3	monocyte	Tcruzi	PC3_zscore	0.000317286686331182	0.72984894298092	0.114748320952749
KPNA3	B	NI	PC3_zscore	0.00029639893611131	0.731194901198981	0.106872620080879
KPNA3	B	LPS	PC3_zscore	0.00032849688605209	0.729527670335939	0.117414075280754
KPNA3	B	IAV	PC3_zscore	9.17400331363537e-05	0.731194022577131	0.0257077113298809
KPNA3	B	Tcruzi	PC3_zscore	0.000308353724882731	0.73058274009086	0.110740385686672
KPNA3	CD4T	NI	PC3_zscore	0.000246465393177851	0.734148785981863	0.0886973281378059
KPNA3	CD4T	LPS	PC3_zscore	0.000294602786938386	0.731211358708561	0.107421852736953
KPNA3	CD4T	IAV	PC3_zscore	0.00110804969435369	0.54832779577893	0.232851056068445
KPNA3	CD4T	Tcruzi	PC3_zscore	0.000313133605966892	0.730207589738097	0.113058193481669
SPRYD7	NK	NI	PC3_zscore	-0.00898452775203212	0.253376140215841	-0.872908071640432
SPRYD7	NK	LPS	PC3_zscore	-0.00938694885177752	0.243971182471886	-0.931544249941106
SPRYD7	NK	IAV	PC3_zscore	-0.00879663371393523	0.242396652229085	-0.776780144721046
SPRYD7	NK	Tcruzi	PC3_zscore	-0.00837106754401635	0.26611205508436	-0.748639478691148
SPRYD7	CD8T	NI	PC3_zscore	-0.0102685437705502	0.21165520676121	-1.15746245574263
SPRYD7	CD8T	LPS	PC3_zscore	-0.0105605738842325	0.20577116018484	-1.17994375168672
SPRYD7	CD8T	IAV	PC3_zscore	-0.0122719477696521	0.183725535812025	-1.07531021678593
SPRYD7	CD8T	Tcruzi	PC3_zscore	-0.0107570836659384	0.201738624163658	-1.19839350613947
SPRYD7	monocyte	NI	PC3_zscore	-0.009459444883748	0.236029763260533	-1.031115743072
SPRYD7	monocyte	LPS	PC3_zscore	-0.00957971577700971	0.227407688699172	-1.02818802481581
SPRYD7	monocyte	IAV	PC3_zscore	-0.00992766119539524	0.212167034968124	-1.04759409635793
SPRYD7	monocyte	Tcruzi	PC3_zscore	-0.0109782752220002	0.193666159379807	-1.24037196815447
SPRYD7	B	NI	PC3_zscore	-0.0103043735495689	0.212640174808415	-1.15549179404248
SPRYD7	B	LPS	PC3_zscore	-0.0101400385935154	0.217296311667791	-1.13654099078941
SPRYD7	B	IAV	PC3_zscore	-0.0102769497480371	0.214836816453199	-1.11760620653462
SPRYD7	B	Tcruzi	PC3_zscore	-0.0101803381909992	0.216449111438756	-1.13619786461709
SPRYD7	CD4T	NI	PC3_zscore	-0.0109140407168132	0.194486491195068	-1.25188631469356
SPRYD7	CD4T	LPS	PC3_zscore	-0.010001683326302	0.217118615104181	-1.14515518523288
SPRYD7	CD4T	IAV	PC3_zscore	-0.00976445093880895	0.18473810361845	-1.02304168318437
SPRYD7	CD4T	Tcruzi	PC3_zscore	-0.0102272093746351	0.211062063773553	-1.17252964928266
TRIM13	NK	NI	PC3_zscore	-0.000771935192766179	0.658771835391456	-0.157188140676734
TRIM13	NK	LPS	PC3_zscore	-0.00108511373811825	0.646909722737016	-0.220296739268645
TRIM13	NK	IAV	PC3_zscore	-0.00147629298408084	0.594537290701014	-0.185152047299936
TRIM13	NK	Tcruzi	PC3_zscore	-0.0010620421292451	0.647748093091372	-0.217783771296367
TRIM13	CD8T	NI	PC3_zscore	-0.000887514101566831	0.653966009182958	-0.185376165290306
TRIM13	CD8T	LPS	PC3_zscore	-0.001250857400466	0.639900172922167	-0.256885741269713
TRIM13	CD8T	IAV	PC3_zscore	-0.000756121137944342	0.656934157477287	-0.144729644282943
TRIM13	CD8T	Tcruzi	PC3_zscore	-0.00169390376165486	0.624675819969676	-0.326462322448088
TRIM13	monocyte	NI	PC3_zscore	-0.000766906488009682	0.660136601335406	-0.172703258163276
TRIM13	monocyte	LPS	PC3_zscore	-0.00151770924384171	0.615594049966461	-0.316908896558948
TRIM13	monocyte	IAV	PC3_zscore	-0.000762117831623586	0.631227590532903	-0.137867815753579
TRIM13	monocyte	Tcruzi	PC3_zscore	-0.00093672733190686	0.652273573625083	-0.213585124926193
TRIM13	B	NI	PC3_zscore	-0.000393077462549013	0.67721531104687	-0.0810833250804385
TRIM13	B	LPS	PC3_zscore	-0.000523887382919843	0.671766932908224	-0.111506885990478
TRIM13	B	IAV	PC3_zscore	-0.0011418727932887	0.640582689628926	-0.245282506500833
TRIM13	B	Tcruzi	PC3_zscore	-0.000897555152206907	0.654234259799984	-0.199543869759385
TRIM13	CD4T	NI	PC3_zscore	-0.0010263592828787	0.647975041826947	-0.23887635583927
TRIM13	CD4T	LPS	PC3_zscore	-0.00245051373896626	0.600612030214039	-0.417796131172397
TRIM13	CD4T	IAV	PC3_zscore	5.75891697736039e-05	0.578677258618673	0.00899464114363855
TRIM13	CD4T	Tcruzi	PC3_zscore	-0.00113978679427082	0.642858231567399	-0.256451297687177
RNASEH2B	NK	NI	PC3_zscore	-0.0331662111744076	0.0131619271913884	-2.13125545466053
RNASEH2B	NK	LPS	PC3_zscore	-0.0259582751572992	0.0342765979368017	-1.79767059174019
RNASEH2B	NK	IAV	PC3_zscore	-0.0309595593993244	0.0164984861727091	-2.13141264449752
RNASEH2B	NK	Tcruzi	PC3_zscore	-0.039804338436325	0.0078685466457431	-2.24873441762234
RNASEH2B	CD8T	NI	PC3_zscore	0.00387117062428246	0.364069986162099	0.343915713694594
RNASEH2B	CD8T	LPS	PC3_zscore	0.00563231875838663	0.32186913910387	0.45860782482602
RNASEH2B	CD8T	IAV	PC3_zscore	0.027770904657349	0.0205738851360646	2.03776020093499
RNASEH2B	CD8T	Tcruzi	PC3_zscore	0.0170427863478548	0.0809385758575635	1.39912943210132
RNASEH2B	monocyte	NI	PC3_zscore	-0.0167973181287182	0.154808514012291	-1.03421124717135
RNASEH2B	monocyte	LPS	PC3_zscore	-0.01559918800696	0.179592799324257	-0.933455667137544
RNASEH2B	monocyte	IAV	PC3_zscore	0.000654508757823728	0.475441468933268	0.0416369191567265
RNASEH2B	monocyte	Tcruzi	PC3_zscore	-0.0275060217539298	0.0693490704168563	-1.4740652890393
RNASEH2B	B	NI	PC3_zscore	0.0137847930522047	0.150576204402018	1.02849571819312
RNASEH2B	B	LPS	PC3_zscore	0.016102926770614	0.105965665949648	1.23508302818252
RNASEH2B	B	IAV	PC3_zscore	0.0405506007723357	0.00478773432233652	2.5670374431462
RNASEH2B	B	Tcruzi	PC3_zscore	0.0134531400482871	0.178454900287829	0.916615625125135
RNASEH2B	CD4T	NI	PC3_zscore	0.00677198968329672	0.245374221017629	0.686310054712343
RNASEH2B	CD4T	LPS	PC3_zscore	0.00569280547261106	0.272817181605295	0.601489284174526
RNASEH2B	CD4T	IAV	PC3_zscore	0.034806906744268	0.000141420392944654	3.52481334120617
RNASEH2B	CD4T	Tcruzi	PC3_zscore	0.0137675558101064	0.10387796877466	1.2598490397443
INTS6	NK	NI	PC3_zscore	0.0134808426312247	0.0367536565098919	2.69033738566786
INTS6	NK	LPS	PC3_zscore	0.0134594875477685	0.0374400667010054	2.66201855029554
INTS6	NK	IAV	PC3_zscore	0.013480332836081	0.0363930861227673	2.67974929161574
INTS6	NK	Tcruzi	PC3_zscore	0.0135101466841275	0.0360042660418641	2.70638692803552
INTS6	CD8T	NI	PC3_zscore	0.0135001922963183	0.0358064599248597	2.72288712189633
INTS6	CD8T	LPS	PC3_zscore	0.0135010214472659	0.0358233610271953	2.72159770527343
INTS6	CD8T	IAV	PC3_zscore	0.0134922781818591	0.0361594108787888	2.71016578141147
INTS6	CD8T	Tcruzi	PC3_zscore	0.0134751090697797	0.0367270205751354	2.69487632941399
INTS6	monocyte	NI	PC3_zscore	0.0135241867115161	0.0353044170188383	2.72862943625848
INTS6	monocyte	LPS	PC3_zscore	0.0134825735702927	0.0363532334007897	2.70236362589332
INTS6	monocyte	IAV	PC3_zscore	0.013462776450256	0.0367348681703834	2.65801898452042
INTS6	monocyte	Tcruzi	PC3_zscore	0.0135261702348968	0.0352967423921867	2.72814185496062
INTS6	B	NI	PC3_zscore	0.013494329565878	0.0361719829001283	2.71153584475299
INTS6	B	LPS	PC3_zscore	0.0134882472660099	0.0363738340611845	2.70645881696611
INTS6	B	IAV	PC3_zscore	0.0134914527362705	0.0362549818486477	2.70730459047074
INTS6	B	Tcruzi	PC3_zscore	0.0135141136935237	0.0356860809235499	2.71860026649861
INTS6	CD4T	NI	PC3_zscore	0.0135316257348507	0.0349889849932557	2.74302354340564
INTS6	CD4T	LPS	PC3_zscore	0.0135119508525402	0.0352830983604582	2.73763496608568
INTS6	CD4T	IAV	PC3_zscore	0.0140817057467845	0.00326808732201018	3.12701418463147
INTS6	CD4T	Tcruzi	PC3_zscore	0.0134744758098087	0.0366624236484602	2.70142998568218
WDFY2	NK	NI	PC3_zscore	0.00207114181442305	0.715367401381845	0.415615300177096
WDFY2	NK	LPS	PC3_zscore	0.00184570432932903	0.722472802544408	0.380435465200205
WDFY2	NK	IAV	PC3_zscore	0.00171791814799449	0.708237098248406	0.273843042394591
WDFY2	NK	Tcruzi	PC3_zscore	0.0015806731358421	0.731165160230427	0.317048950491252
WDFY2	CD8T	NI	PC3_zscore	0.00220127967973303	0.710492798067952	0.438591235469547
WDFY2	CD8T	LPS	PC3_zscore	0.00218096998878085	0.711739906785351	0.430269805763625
WDFY2	CD8T	IAV	PC3_zscore	0.00157452170391232	0.729590260712532	0.303729611204307
WDFY2	CD8T	Tcruzi	PC3_zscore	0.00213296789478286	0.712759583356318	0.429724561686051
WDFY2	monocyte	NI	PC3_zscore	0.00176691180133508	0.724469939155077	0.377246218500877
WDFY2	monocyte	LPS	PC3_zscore	0.00173223384989926	0.719753483820747	0.334493701015647
WDFY2	monocyte	IAV	PC3_zscore	0.0232422181008922	0.25017418552256	0.941430111965241
WDFY2	monocyte	Tcruzi	PC3_zscore	0.00174352657691381	0.725901517399585	0.369202160745728
WDFY2	B	NI	PC3_zscore	0.00196620015664567	0.716902931013994	0.424182818667694
WDFY2	B	LPS	PC3_zscore	0.00190746988313191	0.719287341802544	0.413834265274646
WDFY2	B	IAV	PC3_zscore	0.00189263826189546	0.718992308768237	0.401042968000294
WDFY2	B	Tcruzi	PC3_zscore	0.00184455510767122	0.722035270055225	0.397936550282676
WDFY2	CD4T	NI	PC3_zscore	0.00182709049608547	0.722027347374197	0.405496131197011
WDFY2	CD4T	LPS	PC3_zscore	0.0016616049376974	0.729596172934516	0.359183200818761
WDFY2	CD4T	IAV	PC3_zscore	0.000465529878389211	0.707331532436634	0.0679355153242356
WDFY2	CD4T	Tcruzi	PC3_zscore	0.00179823548109748	0.723427329345127	0.392631351784166
DHRS12	NK	NI	PC3_zscore	0.00434933469478172	0.551509560629992	0.357286973865403
DHRS12	NK	LPS	PC3_zscore	0.00487264250482277	0.543048892041832	0.388213990528635
DHRS12	NK	IAV	PC3_zscore	-0.00419419641119398	0.61557377379643	-0.195970658566249
DHRS12	NK	Tcruzi	PC3_zscore	0.00362605370175417	0.564669781474654	0.294688965921226
DHRS12	CD8T	NI	PC3_zscore	0.00776084385527415	0.48417403890178	0.586129671063457
DHRS12	CD8T	LPS	PC3_zscore	0.0017739934725384	0.592668051526361	0.139185437078194
DHRS12	CD8T	IAV	PC3_zscore	0.00671045659617726	0.503049188216068	0.521838886694427
DHRS12	CD8T	Tcruzi	PC3_zscore	0.00534486617731202	0.524082503461028	0.455481880509276
DHRS12	monocyte	NI	PC3_zscore	0.00384626871088049	0.554217138134519	0.357906039662106
DHRS12	monocyte	LPS	PC3_zscore	0.0059515296867946	0.502062152384171	0.530943490466454
DHRS12	monocyte	IAV	PC3_zscore	0.00599915095655438	0.496101930630043	0.493018280137312
DHRS12	monocyte	Tcruzi	PC3_zscore	0.0056236149328485	0.515667201073878	0.501942302963021
DHRS12	B	NI	PC3_zscore	0.000814331363854354	0.620295163438471	0.0631020989487828
DHRS12	B	LPS	PC3_zscore	0.00571347647746264	0.515850619171036	0.506920671396155
DHRS12	B	IAV	PC3_zscore	0.00770855902158881	0.484075811860133	0.559609291882455
DHRS12	B	Tcruzi	PC3_zscore	0.00357190767849613	0.561771760917606	0.318338130428114
DHRS12	CD4T	NI	PC3_zscore	0.00482656716285941	0.524536943778597	0.493354592851588
DHRS12	CD4T	LPS	PC3_zscore	0.000892669146905419	0.627395240464089	0.0770100706372104
DHRS12	CD4T	IAV	PC3_zscore	0.0109108560289092	0.281637273278535	0.866929952854832
DHRS12	CD4T	Tcruzi	PC3_zscore	0.00310706583674789	0.568909320796809	0.294206824236901
ALG11	NK	NI	PC3_zscore	0.00173489077111542	0.73218557762944	0.250130963423322
ALG11	NK	LPS	PC3_zscore	0.00331584760431385	0.694082182424596	0.41528471885693
ALG11	NK	IAV	PC3_zscore	-0.000543566920255049	0.751216215697524	-0.0494118160762999
ALG11	NK	Tcruzi	PC3_zscore	0.000782198921180391	0.755197137943636	0.0989434324552838
ALG11	CD8T	NI	PC3_zscore	0.00365139351821367	0.676612197214047	0.493658071360968
ALG11	CD8T	LPS	PC3_zscore	0.00314154573567819	0.6890027427032	0.452776563407461
ALG11	CD8T	IAV	PC3_zscore	0.00231460437569599	0.711556898410541	0.345436831462894
ALG11	CD8T	Tcruzi	PC3_zscore	0.00171724969937839	0.728825041971682	0.258163047881326
ALG11	monocyte	NI	PC3_zscore	0.00236162084785404	0.709143884144555	0.383954244073676
ALG11	monocyte	LPS	PC3_zscore	0.00213666575030774	0.714982163699416	0.345245296742724
ALG11	monocyte	IAV	PC3_zscore	0.0157842588080614	0.422659587926808	0.733796463796987
ALG11	monocyte	Tcruzi	PC3_zscore	0.00172837994373462	0.731294741206913	0.275766919413536
ALG11	B	NI	PC3_zscore	0.00212202367383963	0.719197627231351	0.334550880156624
ALG11	B	LPS	PC3_zscore	0.00291942852400013	0.695524526965208	0.432773316499023
ALG11	B	IAV	PC3_zscore	0.00222610481203303	0.716516260313061	0.343479555132095
ALG11	B	Tcruzi	PC3_zscore	0.00270049185675969	0.702317299872826	0.404507568690915
ALG11	CD4T	NI	PC3_zscore	0.00156714754619893	0.738953220289448	0.267713141339204
ALG11	CD4T	LPS	PC3_zscore	0.00178459785930084	0.730368991679312	0.314813201773555
ALG11	CD4T	IAV	PC3_zscore	0.0104800066027672	0.331180915519232	0.991938236674844
ALG11	CD4T	Tcruzi	PC3_zscore	0.00239094176452355	0.705598682788045	0.412275628495851
UTP14C	NK	NI	PC3_zscore	0.000538721172618983	0.714112044817954	0.0870401587500546
UTP14C	NK	LPS	PC3_zscore	0.000641351897269821	0.711118116542103	0.102320883079568
UTP14C	NK	IAV	PC3_zscore	0.00220130741541872	0.637646003596486	0.211805744272294
UTP14C	NK	Tcruzi	PC3_zscore	0.000798040505734813	0.706226375877396	0.127512953440185
UTP14C	CD8T	NI	PC3_zscore	0.000719039006027252	0.709698390071197	0.115107676364805
UTP14C	CD8T	LPS	PC3_zscore	-3.93082843874859e-05	0.732410888807291	-0.0060256834944892
UTP14C	CD8T	IAV	PC3_zscore	0.000232066481159765	0.723890935834877	0.0357758226523397
UTP14C	CD8T	Tcruzi	PC3_zscore	9.63801338366428e-05	0.728570627143737	0.0150579305378901
UTP14C	monocyte	NI	PC3_zscore	0.000107698290789799	0.731041260420931	0.0181594936273017
UTP14C	monocyte	LPS	PC3_zscore	0.000183413322943309	0.718982294631634	0.0296331853477686
UTP14C	monocyte	IAV	PC3_zscore	0.00183795099501462	0.649452519028031	0.222245159313874
UTP14C	monocyte	Tcruzi	PC3_zscore	0.000882143864908821	0.700995450449715	0.149322848397969
UTP14C	B	NI	PC3_zscore	0.000335593090626046	0.721999252988049	0.0566675093723072
UTP14C	B	LPS	PC3_zscore	0.000623126325351238	0.711380457141176	0.105735570667973
UTP14C	B	IAV	PC3_zscore	0.000278746112675508	0.716777146572713	0.0419580855532786
UTP14C	B	Tcruzi	PC3_zscore	0.000555380691271643	0.713896494110693	0.0938729233103978
UTP14C	CD4T	NI	PC3_zscore	3.18318444919472e-05	0.732863687522242	0.00519416370733014
UTP14C	CD4T	LPS	PC3_zscore	0.000429893040235018	0.718839631388383	0.0730360549597796
UTP14C	CD4T	IAV	PC3_zscore	0.00303291304217814	0.506035201425906	0.316585774374156
UTP14C	CD4T	Tcruzi	PC3_zscore	1.90939707834577e-05	0.732046252753672	0.00303998691080422
VPS36	NK	NI	PC3_zscore	-0.0115206608593462	0.0141808778329013	-2.93691051629606
VPS36	NK	LPS	PC3_zscore	-0.0115067463603482	0.0146343122876494	-2.89075194277257
VPS36	NK	IAV	PC3_zscore	-0.0116586940574188	0.00853992641190437	-2.91718929650219
VPS36	NK	Tcruzi	PC3_zscore	-0.011510272666824	0.0145310343812239	-2.90302378902469
VPS36	CD8T	NI	PC3_zscore	-0.0115383344360515	0.0132490883969913	-2.99171841921799
VPS36	CD8T	LPS	PC3_zscore	-0.011580881627349	0.0122115150440474	-3.013310741091
VPS36	CD8T	IAV	PC3_zscore	-0.0115630823283774	0.0124904155322191	-3.01464107158706
VPS36	CD8T	Tcruzi	PC3_zscore	-0.0115608087127963	0.012487858383688	-3.01744814684117
VPS36	monocyte	NI	PC3_zscore	-0.0115624646638969	0.0123028921864698	-3.02367719477178
VPS36	monocyte	LPS	PC3_zscore	-0.0115296064952869	0.0135239225634473	-2.97087545847562
VPS36	monocyte	IAV	PC3_zscore	-0.0115312200334197	0.013210743177738	-2.96571429279284
VPS36	monocyte	Tcruzi	PC3_zscore	-0.0115506211213785	0.0127058726503704	-3.01211059428923
VPS36	B	NI	PC3_zscore	-0.0115228962991412	0.0140807965415406	-2.95381383236919
VPS36	B	LPS	PC3_zscore	-0.0115399966844962	0.0132317732714046	-2.99246912062859
VPS36	B	IAV	PC3_zscore	-0.0115286786262805	0.0137625952598321	-2.96475560378715
VPS36	B	Tcruzi	PC3_zscore	-0.0115491334470406	0.012880691343106	-3.00337705397049
VPS36	CD4T	NI	PC3_zscore	-0.0115495163896829	0.0125748685913245	-3.01800937929266
VPS36	CD4T	LPS	PC3_zscore	-0.011565302377269	0.0122163510239153	-3.03005299844245
VPS36	CD4T	IAV	PC3_zscore	-0.0115867686107153	0.00849887552938999	-3.06622470093319
VPS36	CD4T	Tcruzi	PC3_zscore	-0.0115664107918511	0.0122416653634716	-3.02823458501448
CKAP2	NK	NI	PC3_zscore	0.00303997843590186	0.578577673910395	0.501759506604205
CKAP2	NK	LPS	PC3_zscore	0.00276633486295346	0.586865107068936	0.469734685321795
CKAP2	NK	IAV	PC3_zscore	0.000388496865193199	0.574848761740137	0.032702721159558
CKAP2	NK	Tcruzi	PC3_zscore	0.00287015348086259	0.583384943830528	0.485931663057816
CKAP2	CD8T	NI	PC3_zscore	0.00213811820518732	0.609018698574293	0.34801680927869
CKAP2	CD8T	LPS	PC3_zscore	0.0024138697779169	0.599787547216004	0.405796784938421
CKAP2	CD8T	IAV	PC3_zscore	0.00214629693868748	0.607265136417957	0.340160500856735
CKAP2	CD8T	Tcruzi	PC3_zscore	0.00224531648187614	0.605363420714816	0.370541722457522
CKAP2	monocyte	NI	PC3_zscore	0.00235052677418313	0.602039293399539	0.405643446667625
CKAP2	monocyte	LPS	PC3_zscore	0.00462662290522926	0.530077064930233	0.457424124287444
CKAP2	monocyte	IAV	PC3_zscore	0.00226572636430026	0.573450725229606	0.283247186235248
CKAP2	monocyte	Tcruzi	PC3_zscore	0.00251928114845403	0.595955538451924	0.440333340276922
CKAP2	B	NI	PC3_zscore	0.00235564052555574	0.602579584644607	0.411923400066034
CKAP2	B	LPS	PC3_zscore	0.00252234991086957	0.595367668744317	0.447645381140718
CKAP2	B	IAV	PC3_zscore	0.00412109928975839	0.54936740877578	0.456014831370447
CKAP2	B	Tcruzi	PC3_zscore	0.00272338286611591	0.587184128667449	0.479862682030252
CKAP2	CD4T	NI	PC3_zscore	0.00248191644928041	0.59718747366185	0.441332714081276
CKAP2	CD4T	LPS	PC3_zscore	0.00217707077611121	0.609651894029929	0.368313092604227
CKAP2	CD4T	IAV	PC3_zscore	0.00133079250403199	0.543254774672342	0.165411082024679
CKAP2	CD4T	Tcruzi	PC3_zscore	0.0023030438762325	0.604405402741067	0.396086859178615
SUGT1	NK	NI	PC3_zscore	-0.00246364786835294	0.472160876818489	-0.656051427261568
SUGT1	NK	LPS	PC3_zscore	-0.00234945274119614	0.47535995476969	-0.576035250950817
SUGT1	NK	IAV	PC3_zscore	-0.00227369199867604	0.446501511103648	-0.433854089912601
SUGT1	NK	Tcruzi	PC3_zscore	-0.00249659736454699	0.470683379220579	-0.673736417604053
SUGT1	CD8T	NI	PC3_zscore	-0.00266400938954162	0.462725706797066	-0.735137178587441
SUGT1	CD8T	LPS	PC3_zscore	-0.00262213864925165	0.464661311733534	-0.725173043352167
SUGT1	CD8T	IAV	PC3_zscore	-0.00269521024266589	0.461972341807431	-0.725507729906711
SUGT1	CD8T	Tcruzi	PC3_zscore	-0.00257028234227391	0.467086887417778	-0.709982346304543
SUGT1	monocyte	NI	PC3_zscore	-0.00255770266040795	0.467123744358472	-0.718805432233536
SUGT1	monocyte	LPS	PC3_zscore	-0.00273521520970766	0.450655228595629	-0.740096707420419
SUGT1	monocyte	IAV	PC3_zscore	-0.00278901556955511	0.437928948192511	-0.710886290396192
SUGT1	monocyte	Tcruzi	PC3_zscore	-0.00259407461799567	0.465346450703175	-0.732474911962777
SUGT1	B	NI	PC3_zscore	-0.00260576583002497	0.465036471482639	-0.730536935051856
SUGT1	B	LPS	PC3_zscore	-0.00262832803776903	0.463885638202509	-0.735584371878202
SUGT1	B	IAV	PC3_zscore	-0.00246816696602203	0.469133577947147	-0.645030402254175
SUGT1	B	Tcruzi	PC3_zscore	-0.00247574243886461	0.472069227477177	-0.669539433086563
SUGT1	CD4T	NI	PC3_zscore	-0.00265924380111381	0.461835837752223	-0.746725004623663
SUGT1	CD4T	LPS	PC3_zscore	-0.00268022466533996	0.461044874703636	-0.748004105532576
SUGT1	CD4T	IAV	PC3_zscore	-0.0040619682555761	0.270497331352093	-0.862881918319556
SUGT1	CD4T	Tcruzi	PC3_zscore	-0.00273922575406183	0.459914857789601	-0.741076143470565
TDRD3	NK	NI	PC3_zscore	-0.0015056933436208	0.727653017484823	-0.313710611409827
TDRD3	NK	LPS	PC3_zscore	-0.00172189752329921	0.721844519624946	-0.336404557245956
TDRD3	NK	IAV	PC3_zscore	-0.00304277006765759	0.659928717279344	-0.365299783885986
TDRD3	NK	Tcruzi	PC3_zscore	-0.00147763663926589	0.728725000400131	-0.307871970084649
TDRD3	CD8T	NI	PC3_zscore	-0.000819774312051525	0.753177753486235	-0.176119256440384
TDRD3	CD8T	LPS	PC3_zscore	-0.000650931384385065	0.758640375962387	-0.134436773516321
TDRD3	CD8T	IAV	PC3_zscore	-0.000354034132636684	0.765362569650748	-0.0648425603978039
TDRD3	CD8T	Tcruzi	PC3_zscore	-0.000824145135827592	0.752753614250445	-0.174546040680924
TDRD3	monocyte	NI	PC3_zscore	-0.000990635328270562	0.746543096061608	-0.21455588038198
TDRD3	monocyte	LPS	PC3_zscore	-0.00126052386445829	0.730367475938669	-0.219515678977873
TDRD3	monocyte	IAV	PC3_zscore	-0.00397063856481021	0.654464874661801	-0.31864160475679
TDRD3	monocyte	Tcruzi	PC3_zscore	-0.00144639136268395	0.731966395658858	-0.278395595383191
TDRD3	B	NI	PC3_zscore	-0.00111165113696944	0.741074403632568	-0.262096302130423
TDRD3	B	LPS	PC3_zscore	-0.00076928431199843	0.756245033006393	-0.173699187930279
TDRD3	B	IAV	PC3_zscore	-0.000993817206214162	0.743593678115681	-0.223278197125549
TDRD3	B	Tcruzi	PC3_zscore	-0.00109816373416585	0.741904795559295	-0.254844962998917
TDRD3	CD4T	NI	PC3_zscore	-0.000817994058057409	0.755071362032789	-0.189595708905776
TDRD3	CD4T	LPS	PC3_zscore	-0.0010824018266647	0.742610843829116	-0.259715049318977
TDRD3	CD4T	IAV	PC3_zscore	0.00521729165632722	0.473782086364601	0.503372467300668
TDRD3	CD4T	Tcruzi	PC3_zscore	-0.00120816504869927	0.73772656019809	-0.277073360327671
MZT1	NK	NI	PC3_zscore	-0.000994712330219782	0.690535139532919	-0.216446778762261
MZT1	NK	LPS	PC3_zscore	-0.000743530567116209	0.698648514444528	-0.150179636133783
MZT1	NK	IAV	PC3_zscore	0.0055364325871568	0.654612781357028	0.359707544740248
MZT1	NK	Tcruzi	PC3_zscore	-0.00140126719916787	0.674992649274865	-0.31362738054387
MZT1	CD8T	NI	PC3_zscore	-0.00221906773755092	0.645632309278612	-0.44169206681023
MZT1	CD8T	LPS	PC3_zscore	-0.00159308874459507	0.665623520515521	-0.365182302536593
MZT1	CD8T	IAV	PC3_zscore	-0.00207661926201476	0.65092259041754	-0.416681589303207
MZT1	CD8T	Tcruzi	PC3_zscore	-0.00182330532817047	0.657263371240481	-0.404116575922023
MZT1	monocyte	NI	PC3_zscore	-0.00182873431979005	0.65113199634734	-0.44045026615154
MZT1	monocyte	LPS	PC3_zscore	0.00223547727663597	0.70659893517643	0.225935326746338
MZT1	monocyte	IAV	PC3_zscore	-0.00221689709316181	0.619881572512115	-0.413222228225155
MZT1	monocyte	Tcruzi	PC3_zscore	-0.00135139408749844	0.674908234501872	-0.343248926474277
MZT1	B	NI	PC3_zscore	-0.00142665835314914	0.672006303928874	-0.350158062632985
MZT1	B	LPS	PC3_zscore	-0.00162581801623679	0.662916735581848	-0.392079043558244
MZT1	B	IAV	PC3_zscore	-0.00156918974556534	0.664927851630214	-0.35055359207405
MZT1	B	Tcruzi	PC3_zscore	-0.00123918269959483	0.680851741235567	-0.29864613254065
MZT1	CD4T	NI	PC3_zscore	-0.00161546084229458	0.661076547360312	-0.408859327508391
MZT1	CD4T	LPS	PC3_zscore	-0.00209668196493701	0.643311788514033	-0.46760318540514
MZT1	CD4T	IAV	PC3_zscore	-0.00103917991915761	0.617482095907726	-0.205236398273801
MZT1	CD4T	Tcruzi	PC3_zscore	-0.00148397780465333	0.668464541262384	-0.370350670470969
BORA	NK	NI	PC3_zscore	-0.00340432411204477	0.561939289902342	-0.448945360438269
BORA	NK	LPS	PC3_zscore	-0.00363490499303507	0.557165669351486	-0.462528952412718
BORA	NK	IAV	PC3_zscore	-0.00396895289696902	0.5168089543323	-0.375339547259694
BORA	NK	Tcruzi	PC3_zscore	-0.00312017768019359	0.569588957697624	-0.416885151414371
BORA	CD8T	NI	PC3_zscore	-0.0028895228352508	0.578931184340158	-0.380271633259715
BORA	CD8T	LPS	PC3_zscore	-0.00228203772009056	0.595557554861506	-0.286525644448233
BORA	CD8T	IAV	PC3_zscore	-0.0027386595218403	0.583127658428908	-0.345922110533707
BORA	CD8T	Tcruzi	PC3_zscore	-0.00277544835368472	0.582287877941113	-0.361362374609166
BORA	monocyte	NI	PC3_zscore	-0.00247257257715561	0.59178376248487	-0.332568260653157
BORA	monocyte	LPS	PC3_zscore	-0.00293938813350986	0.568255426503837	-0.382476769314359
BORA	monocyte	IAV	PC3_zscore	-0.00350569738711936	0.536970527631192	-0.376629386386523
BORA	monocyte	Tcruzi	PC3_zscore	-0.002797490166333	0.581117667957494	-0.38509296911977
BORA	B	NI	PC3_zscore	-0.00286528468653332	0.578179876010357	-0.397052857788853
BORA	B	LPS	PC3_zscore	-0.00274363933140905	0.582579737046602	-0.377823398923108
BORA	B	IAV	PC3_zscore	-0.00321164053728802	0.564380786570128	-0.418224563756592
BORA	B	Tcruzi	PC3_zscore	-0.003274340010572	0.564747141174625	-0.445619329973781
BORA	CD4T	NI	PC3_zscore	-0.00249855135951493	0.591469236678575	-0.337721045812919
BORA	CD4T	LPS	PC3_zscore	-0.00204407201771786	0.605353501449156	-0.258719123242925
BORA	CD4T	IAV	PC3_zscore	-0.00492701148686143	0.402968144889572	-0.519288443898395
BORA	CD4T	Tcruzi	PC3_zscore	-0.00238641881335649	0.594009343005003	-0.312757051213223
DIS3	NK	NI	PC3_zscore	0.000543677294044426	0.742426766989204	0.154010950808135
DIS3	NK	LPS	PC3_zscore	0.000604873384177069	0.739944007420905	0.169913941092299
DIS3	NK	IAV	PC3_zscore	0.00148816361612863	0.674605460149966	0.212367108383463
DIS3	NK	Tcruzi	PC3_zscore	0.00028531234834998	0.752223644454273	0.0749028916622668
DIS3	CD8T	NI	PC3_zscore	0.000880685077730323	0.728337317506161	0.243229819487443
DIS3	CD8T	LPS	PC3_zscore	0.000962866051500712	0.726147073516891	0.252452151331291
DIS3	CD8T	IAV	PC3_zscore	-0.00136200490474745	0.758376425128421	-0.132926933725534
DIS3	CD8T	Tcruzi	PC3_zscore	0.000471380186900816	0.745315033502195	0.133192578208505
DIS3	monocyte	NI	PC3_zscore	0.000229253735916309	0.757184969368962	0.0648196969661079
DIS3	monocyte	LPS	PC3_zscore	0.000214032957460097	0.748609806270552	0.0571193648087587
DIS3	monocyte	IAV	PC3_zscore	0.00148755561450117	0.676336362098455	0.295759496731891
DIS3	monocyte	Tcruzi	PC3_zscore	0.000721296535804403	0.73282989877186	0.224722646739987
DIS3	B	NI	PC3_zscore	0.00058462460259	0.740567685033661	0.177784383094834
DIS3	B	LPS	PC3_zscore	0.000500267990951116	0.744756729739455	0.150965772645475
DIS3	B	IAV	PC3_zscore	0.000635672467181573	0.735553010436534	0.177215160864419
DIS3	B	Tcruzi	PC3_zscore	0.00054307526061733	0.742563119726095	0.16278392412134
DIS3	CD4T	NI	PC3_zscore	0.000685820201539477	0.734589158550925	0.217614309710239
DIS3	CD4T	LPS	PC3_zscore	0.000427493215463213	0.749746032579114	0.133888418666306
DIS3	CD4T	IAV	PC3_zscore	0.00382948743798338	0.425314561438308	0.595452830022774
DIS3	CD4T	Tcruzi	PC3_zscore	0.000830897253225011	0.728224675488447	0.247722764134304
PIBF1	NK	NI	PC3_zscore	0.00598038847159849	0.225152209536327	1.25619898870047
PIBF1	NK	LPS	PC3_zscore	0.00585060662469694	0.228732609142184	1.13756117950993
PIBF1	NK	IAV	PC3_zscore	0.006043897152426	0.215345952760848	1.20593051873203
PIBF1	NK	Tcruzi	PC3_zscore	0.00593338105054105	0.226721227161797	1.21407279529919
PIBF1	CD8T	NI	PC3_zscore	0.00627775165828579	0.213052226067966	1.3737597632828
PIBF1	CD8T	LPS	PC3_zscore	0.00619037984694603	0.215439653289414	1.36889923942484
PIBF1	CD8T	IAV	PC3_zscore	0.00622532031664234	0.214660592726653	1.36568025140178
PIBF1	CD8T	Tcruzi	PC3_zscore	0.00616234187232685	0.216492033274943	1.3625445121214
PIBF1	monocyte	NI	PC3_zscore	0.00619719096361774	0.214247828014871	1.37973150608002
PIBF1	monocyte	LPS	PC3_zscore	0.00624342764838871	0.210110923690623	1.37412627046385
PIBF1	monocyte	IAV	PC3_zscore	0.00607951720378949	0.214588821918301	1.28564252096881
PIBF1	monocyte	Tcruzi	PC3_zscore	0.00612527658134537	0.217760456831572	1.35795910547669
PIBF1	B	NI	PC3_zscore	0.00612297014344604	0.217992002003679	1.35542996764308
PIBF1	B	LPS	PC3_zscore	0.00599164137531554	0.225091252356448	1.27332896831697
PIBF1	B	IAV	PC3_zscore	0.0061198403225795	0.217899543203646	1.33952516734674
PIBF1	B	Tcruzi	PC3_zscore	0.00616469807752267	0.216232562693395	1.36609197541225
PIBF1	CD4T	NI	PC3_zscore	0.00610150087908863	0.218546423462447	1.35793152531403
PIBF1	CD4T	LPS	PC3_zscore	0.00613215337027926	0.216516715299196	1.37224567109576
PIBF1	CD4T	IAV	PC3_zscore	0.00784442730872549	0.0608154348524684	1.79652775652316
PIBF1	CD4T	Tcruzi	PC3_zscore	0.00622217601344627	0.213372949026141	1.38820556952189
KLF12	NK	NI	PC3_zscore	-0.00539490247855123	0.385405754032865	-0.698594154619232
KLF12	NK	LPS	PC3_zscore	-0.0119706074375474	0.312600077505072	-0.821666672067629
KLF12	NK	IAV	PC3_zscore	-0.0140032258776994	0.199519839389231	-0.994315228118601
KLF12	NK	Tcruzi	PC3_zscore	-0.00573678363188494	0.382410355450062	-0.689350033084819
KLF12	CD8T	NI	PC3_zscore	-0.00446738031383162	0.424464913517375	-0.581903426392287
KLF12	CD8T	LPS	PC3_zscore	-0.00540801039845951	0.406068711448378	-0.623627464322667
KLF12	CD8T	IAV	PC3_zscore	-0.00687758239316457	0.391069237101559	-0.631690259310062
KLF12	CD8T	Tcruzi	PC3_zscore	-0.00248678644436049	0.49498676979741	-0.310422975388504
KLF12	monocyte	NI	PC3_zscore	-0.002969332609119	0.48381031528208	-0.296867199576639
KLF12	monocyte	LPS	PC3_zscore	-0.00210083268351712	0.496148073945027	-0.197528824679061
KLF12	monocyte	IAV	PC3_zscore	-0.00926394472541425	0.335648979077812	-0.575171105424502
KLF12	monocyte	Tcruzi	PC3_zscore	-0.00553833132582152	0.426546390030263	-0.491631057405085
KLF12	B	NI	PC3_zscore	-0.00229923772428869	0.495683485780128	-0.308263753049549
KLF12	B	LPS	PC3_zscore	-0.00402773384017254	0.430212146740276	-0.557578246354003
KLF12	B	IAV	PC3_zscore	-0.00541443232608872	0.388034764039555	-0.677647899910919
KLF12	B	Tcruzi	PC3_zscore	-0.00206301386015364	0.503587355292709	-0.258316230085913
KLF12	CD4T	NI	PC3_zscore	5.42481369942421e-05	0.596895308405788	0.00655926495756428
KLF12	CD4T	LPS	PC3_zscore	0.00163041897562055	0.632679623355545	0.16579467103175
KLF12	CD4T	IAV	PC3_zscore	-0.00271688011281497	0.451430959100271	-0.401792463927466
KLF12	CD4T	Tcruzi	PC3_zscore	0.00117132114401652	0.618628879388486	0.122293209743249
TBC1D4	NK	NI	PC3_zscore	0.0294941049027424	0.212704773423296	0.767044553832624
TBC1D4	NK	LPS	PC3_zscore	0.0176277970887902	0.310992217141902	0.46210655437041
TBC1D4	NK	IAV	PC3_zscore	0.0634254551108842	0.0523995132833097	1.49865574102993
TBC1D4	NK	Tcruzi	PC3_zscore	0.0421147930237774	0.143443285029769	1.00548961563583
TBC1D4	CD8T	NI	PC3_zscore	0.05694084765543	0.0129154804717546	2.01665821892437
TBC1D4	CD8T	LPS	PC3_zscore	0.0321110598848695	0.133367965724786	1.06933079077945
TBC1D4	CD8T	IAV	PC3_zscore	0.0262310741061393	0.213143533264547	0.755693438774442
TBC1D4	CD8T	Tcruzi	PC3_zscore	0.0482672675180379	0.0402162619151609	1.61919635243128
TBC1D4	monocyte	NI	PC3_zscore	-0.0615265217278493	0.0632553349062493	-1.70252273331779
TBC1D4	monocyte	LPS	PC3_zscore	0.0133316330287138	0.334726842936232	0.382537523529815
TBC1D4	monocyte	IAV	PC3_zscore	-0.0168954620901053	0.346219097143979	-0.455374550099319
TBC1D4	monocyte	Tcruzi	PC3_zscore	-0.00958057624193212	0.410139885623237	-0.27892129649505
TBC1D4	B	NI	PC3_zscore	-0.0130226384181021	0.381996732699395	-0.352383316139684
TBC1D4	B	LPS	PC3_zscore	-0.00607754300820399	0.4528895375272	-0.169438370641751
TBC1D4	B	IAV	PC3_zscore	0.0105061319979886	0.369856708524012	0.2963910243258
TBC1D4	B	Tcruzi	PC3_zscore	-0.0049270602514466	0.468458404782215	-0.133314345808431
TBC1D4	CD4T	NI	PC3_zscore	0.0333222627369217	0.011687458554424	2.23639985589991
TBC1D4	CD4T	LPS	PC3_zscore	0.0391824655092662	0.00448569480881485	2.57289696871661
TBC1D4	CD4T	IAV	PC3_zscore	0.0366233340869287	0.00591000003073378	2.4541730905865
TBC1D4	CD4T	Tcruzi	PC3_zscore	0.0503680437819864	0.00183097292622742	2.86926998220136
COMMD6	NK	NI	PC3_zscore	0.00942994360186465	0.0319576361146295	2.48746377105546
COMMD6	NK	LPS	PC3_zscore	0.00942984786507205	0.031968121740371	2.48687075861178
COMMD6	NK	IAV	PC3_zscore	0.00954061028282193	0.0244890094056829	2.53675068822761
COMMD6	NK	Tcruzi	PC3_zscore	0.00942044116063519	0.0324186754039047	2.46597583197412
COMMD6	CD8T	NI	PC3_zscore	0.00945998118811752	0.0306232052826778	2.52110026872497
COMMD6	CD8T	LPS	PC3_zscore	0.0094676348762456	0.0305056043784119	2.51923306622052
COMMD6	CD8T	IAV	PC3_zscore	0.00946095793132164	0.0306834588042386	2.51619044128977
COMMD6	CD8T	Tcruzi	PC3_zscore	0.00945862539628895	0.0307052749387255	2.51864783023006
COMMD6	monocyte	NI	PC3_zscore	0.00941357083604837	0.0326639674567361	2.45050348643078
COMMD6	monocyte	LPS	PC3_zscore	0.00946277324167524	0.0298356029053539	2.50629004076434
COMMD6	monocyte	IAV	PC3_zscore	0.00933518730323195	0.0321343621254132	2.19281307326233
COMMD6	monocyte	Tcruzi	PC3_zscore	0.00940726438497027	0.0329321838157476	2.43162438231161
COMMD6	B	NI	PC3_zscore	0.00946221970150708	0.0305233078469482	2.52275273295425
COMMD6	B	LPS	PC3_zscore	0.00945005733063933	0.0308990532082904	2.51715408733282
COMMD6	B	IAV	PC3_zscore	0.00946062835404887	0.0303293305463907	2.52016112732485
COMMD6	B	Tcruzi	PC3_zscore	0.00943950544376397	0.0314266596061948	2.50442326278982
COMMD6	CD4T	NI	PC3_zscore	0.00944947864298571	0.0309035238269578	2.51760428211283
COMMD6	CD4T	LPS	PC3_zscore	0.00943713998660006	0.0315110074537866	2.50308323508997
COMMD6	CD4T	IAV	PC3_zscore	0.00945927075901847	0.0247240253984828	2.4848802944308
COMMD6	CD4T	Tcruzi	PC3_zscore	0.0094424349462255	0.0312556854003429	2.50880562204688
LMO7	NK	NI	PC3_zscore	-0.0796574270853376	0.00360867754724359	-2.57691640943439
LMO7	NK	LPS	PC3_zscore	-0.0513714240427037	0.0442733996556984	-1.7057855803349
LMO7	NK	IAV	PC3_zscore	-0.0430837235838055	0.0861469747425536	-1.36762788562469
LMO7	NK	Tcruzi	PC3_zscore	-0.0438137057507346	0.0753378669119055	-1.42226583779884
LMO7	CD8T	NI	PC3_zscore	0.0590605887484164	0.00580026753924159	2.53225901238624
LMO7	CD8T	LPS	PC3_zscore	0.0403003150737413	0.0733561109799116	1.45148042162705
LMO7	CD8T	IAV	PC3_zscore	0.0241202144164497	0.215000283551299	0.755813256116263
LMO7	CD8T	Tcruzi	PC3_zscore	0.0550577889925182	0.0164340678410733	2.13686296002179
LMO7	monocyte	NI	PC3_zscore	0.057645784947558	0.0213990505374867	1.96516163274769
LMO7	monocyte	LPS	PC3_zscore	0.025140594501729	0.200483935697367	0.81336930079492
LMO7	monocyte	IAV	PC3_zscore	0.00129615899255245	0.474578837459195	0.0420611798625469
LMO7	monocyte	Tcruzi	PC3_zscore	-0.0397285350524251	0.109554837097603	-1.15310862264298
LMO7	B	NI	PC3_zscore	0.0201388355666473	0.198279815758962	0.84055005250865
LMO7	B	LPS	PC3_zscore	0.00343428031141235	0.443151040436667	0.140118588367251
LMO7	B	IAV	PC3_zscore	-0.0271986675182288	0.149489212047151	-1.02035555985559
LMO7	B	Tcruzi	PC3_zscore	-0.0313088102735515	0.120904063903929	-1.14241408991142
LMO7	CD4T	NI	PC3_zscore	0.0417975459217534	0.00826233959710831	2.37970922338747
LMO7	CD4T	LPS	PC3_zscore	0.0507101866076859	0.00144089859385784	2.9450057229053
LMO7	CD4T	IAV	PC3_zscore	0.0661433626781863	2.75221344487478e-05	3.88174106848425
LMO7	CD4T	Tcruzi	PC3_zscore	0.0720277422236025	0.000126711189343478	3.60489414834346
FBXL3	NK	NI	PC3_zscore	-0.00695340441519448	0.43495132637411	-0.646104696208556
FBXL3	NK	LPS	PC3_zscore	-0.00786159528422574	0.42541756557084	-0.683486460349046
FBXL3	NK	IAV	PC3_zscore	-0.00615705536971545	0.437256099866419	-0.532639276828119
FBXL3	NK	Tcruzi	PC3_zscore	-0.00312170636816154	0.526297312614523	-0.353333970351996
FBXL3	CD8T	NI	PC3_zscore	0.0117144298967519	0.308142048092912	0.954765484373639
FBXL3	CD8T	LPS	PC3_zscore	0.00676862755727568	0.367930056844663	0.731292218843119
FBXL3	CD8T	IAV	PC3_zscore	0.0107219421395373	0.321766032748629	0.878075662066472
FBXL3	CD8T	Tcruzi	PC3_zscore	0.00740969275242242	0.354674763209806	0.775239905209794
FBXL3	monocyte	NI	PC3_zscore	0.000710817981376188	0.561884465934005	0.118939697079839
FBXL3	monocyte	LPS	PC3_zscore	-0.00382847137402217	0.456801029100379	-0.46695275977889
FBXL3	monocyte	IAV	PC3_zscore	0.00252496888425519	0.464369360636541	0.379296439436219
FBXL3	monocyte	Tcruzi	PC3_zscore	0.00531481532889471	0.369572955228844	0.736007897953177
FBXL3	B	NI	PC3_zscore	-0.000253816723818796	0.612583754752732	-0.0390713573761084
FBXL3	B	LPS	PC3_zscore	-0.00205201956859897	0.54533342110192	-0.28986445520626
FBXL3	B	IAV	PC3_zscore	-0.000228129055511769	0.610010770700862	-0.0330533940549161
FBXL3	B	Tcruzi	PC3_zscore	-5.93523905030962e-05	0.601528077602599	-0.00879874781759839
FBXL3	CD4T	NI	PC3_zscore	0.00640895434938806	0.328367174870592	0.891799322940629
FBXL3	CD4T	LPS	PC3_zscore	0.00589522816132349	0.338074448979701	0.854824276500604
FBXL3	CD4T	IAV	PC3_zscore	0.00324856684811825	0.370137534345725	0.559316302516986
FBXL3	CD4T	Tcruzi	PC3_zscore	0.000826864403351569	0.55643617222268	0.140318724387109
MYCBP2	NK	NI	PC3_zscore	0.0172992807096884	0.10469422996832	1.30479142019031
MYCBP2	NK	LPS	PC3_zscore	0.0308406387770166	0.00362084337842918	2.68717199464584
MYCBP2	NK	IAV	PC3_zscore	0.0364784904178715	0.000395909257450926	3.01738389488468
MYCBP2	NK	Tcruzi	PC3_zscore	0.0159485100059851	0.139894409261745	1.10615467953767
MYCBP2	CD8T	NI	PC3_zscore	0.00756131912847764	0.269736241163118	0.639417140441679
MYCBP2	CD8T	LPS	PC3_zscore	0.0194348091704638	0.0295103529677031	1.9955413539585
MYCBP2	CD8T	IAV	PC3_zscore	0.0384821566377112	6.44444172090771e-05	3.39952418874123
MYCBP2	CD8T	Tcruzi	PC3_zscore	0.0147879321365576	0.0923411655927344	1.37254871331451
MYCBP2	monocyte	NI	PC3_zscore	0.0127814952331014	0.187064336433472	0.87722200141388
MYCBP2	monocyte	LPS	PC3_zscore	0.0133336253610324	0.178582548367502	0.920306009270823
MYCBP2	monocyte	IAV	PC3_zscore	0.034921739703371	0.00320855473060109	2.64426977073876
MYCBP2	monocyte	Tcruzi	PC3_zscore	0.0171055994623987	0.129233280796766	1.14559909921153
MYCBP2	B	NI	PC3_zscore	0.0250201894111103	0.0273669770255088	2.02220312434259
MYCBP2	B	LPS	PC3_zscore	0.0323711205623035	0.00342559974754989	2.68320399019159
MYCBP2	B	IAV	PC3_zscore	0.0463688268730422	2.21836263536227e-05	3.11482838463243
MYCBP2	B	Tcruzi	PC3_zscore	0.0221038259402571	0.059525076382233	1.63601866672497
MYCBP2	CD4T	NI	PC3_zscore	0.0197775846266771	0.0486992273230937	1.75545786287735
MYCBP2	CD4T	LPS	PC3_zscore	0.0277279221992319	0.00667182394791503	2.56563133652127
MYCBP2	CD4T	IAV	PC3_zscore	0.0493360261033865	1.4079691221199e-06	3.30985389449347
MYCBP2	CD4T	Tcruzi	PC3_zscore	0.0240038335560361	0.0248500292717293	2.0789499033867
SLAIN1	NK	NI	PC3_zscore	-0.00382700019382902	0.573555549599358	-0.420260405757744
SLAIN1	NK	LPS	PC3_zscore	-0.00602372736914497	0.546377284774674	-0.490010680628143
SLAIN1	NK	IAV	PC3_zscore	-0.0077628036397996	0.467922099300493	-0.530731509174303
SLAIN1	NK	Tcruzi	PC3_zscore	-0.00179910686158921	0.62127328384826	-0.227054735806616
SLAIN1	CD8T	NI	PC3_zscore	0.00286941522469129	0.64918445201829	0.296095069400021
SLAIN1	CD8T	LPS	PC3_zscore	0.00307867072427945	0.649741924228828	0.29999633279435
SLAIN1	CD8T	IAV	PC3_zscore	0.00162146205736249	0.681221792958855	0.178413829473321
SLAIN1	CD8T	Tcruzi	PC3_zscore	0.00244798824230948	0.659624045400207	0.260010607781266
SLAIN1	monocyte	NI	PC3_zscore	-0.00137340880994496	0.650647442898882	-0.165104006050406
SLAIN1	monocyte	LPS	PC3_zscore	-8.4218652423596e-05	0.675636068539073	-0.00967193018502618
SLAIN1	monocyte	IAV	PC3_zscore	-0.000509345837334971	0.6396922325057	-0.0473921533882577
SLAIN1	monocyte	Tcruzi	PC3_zscore	-0.00054578093025111	0.675416085927637	-0.0694506673774564
SLAIN1	B	NI	PC3_zscore	-0.00154450435447483	0.632136579173058	-0.22467551260717
SLAIN1	B	LPS	PC3_zscore	-0.0014323849272286	0.636881749200373	-0.207825736346976
SLAIN1	B	IAV	PC3_zscore	-0.00100867478474108	0.645673591505591	-0.136962307047085
SLAIN1	B	Tcruzi	PC3_zscore	0.00124085290660268	0.689443925994783	0.147675219350335
SLAIN1	CD4T	NI	PC3_zscore	-0.000399154697605824	0.678905769092915	-0.0669127982836259
SLAIN1	CD4T	LPS	PC3_zscore	0.00234556796738581	0.643160107930888	0.285865893259445
SLAIN1	CD4T	IAV	PC3_zscore	-0.00252768213704768	0.500919946880302	-0.338297385440356
SLAIN1	CD4T	Tcruzi	PC3_zscore	0.000533324604110163	0.698281365724717	0.0787271120980944
RBM26	NK	NI	PC3_zscore	0.0046719347874122	0.229595079713747	0.494868604790319
RBM26	NK	LPS	PC3_zscore	0.004177616299953	0.234463685559695	0.402110205048968
RBM26	NK	IAV	PC3_zscore	0.00413577597292502	0.230501970507648	0.393015268999265
RBM26	NK	Tcruzi	PC3_zscore	0.00442138544461625	0.231761474806633	0.444091362972849
RBM26	CD8T	NI	PC3_zscore	0.00948932094089562	0.0719772551662061	1.65875975153748
RBM26	CD8T	LPS	PC3_zscore	0.00934850711058503	0.0742091872261767	1.64891302477076
RBM26	CD8T	IAV	PC3_zscore	0.00995039122512956	0.0712165481279537	1.52853112902898
RBM26	CD8T	Tcruzi	PC3_zscore	0.00923724144956388	0.0755304115956258	1.65618326742977
RBM26	monocyte	NI	PC3_zscore	0.00847849843889279	0.0787232163528317	1.8127676249326
RBM26	monocyte	LPS	PC3_zscore	0.00794866188951238	0.0950820836899042	1.66101538766771
RBM26	monocyte	IAV	PC3_zscore	0.0063008773880925	0.177096084403143	0.952801408369568
RBM26	monocyte	Tcruzi	PC3_zscore	0.00796284220752283	0.095558548512494	1.66858123414052
RBM26	B	NI	PC3_zscore	0.00833967078325744	0.0850162600174142	1.73684056671414
RBM26	B	LPS	PC3_zscore	0.00760705556354573	0.11228256455846	1.5241503218362
RBM26	B	IAV	PC3_zscore	0.00679042036876975	0.157739543626278	1.16131130587265
RBM26	B	Tcruzi	PC3_zscore	0.00718420535374408	0.135801618078423	1.32685091313907
RBM26	CD4T	NI	PC3_zscore	0.00842647192389001	0.0794960181254059	1.81649391714073
RBM26	CD4T	LPS	PC3_zscore	0.00809730756712489	0.0876678835488124	1.75300541278417
RBM26	CD4T	IAV	PC3_zscore	0.00846043157872032	0.0528894367088255	1.88560309902905
RBM26	CD4T	Tcruzi	PC3_zscore	0.0092671284943077	0.0707958290712303	1.76964210573568
NDFIP2	NK	NI	PC3_zscore	0.0731726100503787	0.0784945426063384	1.50315693035924
NDFIP2	NK	LPS	PC3_zscore	0.022308377528597	0.278860972810304	0.653238503888838
NDFIP2	NK	IAV	PC3_zscore	0.0716810740017283	0.0689781457578425	1.49168012646707
NDFIP2	NK	Tcruzi	PC3_zscore	0.0350674714641098	0.19079138410958	0.934073193687998
NDFIP2	CD8T	NI	PC3_zscore	-0.0126050314645789	0.389960045551271	-0.35022047490224
NDFIP2	CD8T	LPS	PC3_zscore	0.0332282073351782	0.271969257921662	0.728032125848303
NDFIP2	CD8T	IAV	PC3_zscore	-0.00396462381903708	0.476237631329122	-0.0982434052675423
NDFIP2	CD8T	Tcruzi	PC3_zscore	-0.0144381256314685	0.377514928820601	-0.38630962334351
NDFIP2	monocyte	NI	PC3_zscore	-0.0226789561785316	0.287638986208026	-0.659077562943555
NDFIP2	monocyte	LPS	PC3_zscore	0.00243523961630105	0.49091199286716	0.0776833677753234
NDFIP2	monocyte	IAV	PC3_zscore	-0.0274299398266115	0.257008919247067	-0.740594001055222
NDFIP2	monocyte	Tcruzi	PC3_zscore	-0.0175962476045602	0.332412451096936	-0.533224910170879
NDFIP2	B	NI	PC3_zscore	-0.0329326209371663	0.218193207846548	-0.883083095346459
NDFIP2	B	LPS	PC3_zscore	-0.0158368235275924	0.354660384127175	-0.481483076515454
NDFIP2	B	IAV	PC3_zscore	0.00503920138396446	0.45219572455017	0.156741687612784
NDFIP2	B	Tcruzi	PC3_zscore	-0.00229209060644949	0.507601187423666	-0.0714448051893401
NDFIP2	CD4T	NI	PC3_zscore	-0.0154754094768613	0.316455688915109	-0.570440352105649
NDFIP2	CD4T	LPS	PC3_zscore	0.0339525031890699	0.157051634531946	1.11542846934539
NDFIP2	CD4T	IAV	PC3_zscore	0.00721822361417231	0.420440597135882	0.275583348683746
NDFIP2	CD4T	Tcruzi	PC3_zscore	-0.0308592049473095	0.191310146577076	-1.00411763409797
TGDS	NK	NI	PC3_zscore	-0.000850600231113506	0.681820345663302	-0.182121400110575
TGDS	NK	LPS	PC3_zscore	-0.000956536973050349	0.678062239705302	-0.201854175192892
TGDS	NK	IAV	PC3_zscore	-0.00152545222942615	0.618243167539643	-0.182385328868988
TGDS	NK	Tcruzi	PC3_zscore	-0.000773130626201687	0.684747660542307	-0.164402719218515
TGDS	CD8T	NI	PC3_zscore	-0.000731849463502481	0.686629859418103	-0.156584691759356
TGDS	CD8T	LPS	PC3_zscore	-0.000905878717475219	0.679935923671295	-0.193150231096682
TGDS	CD8T	IAV	PC3_zscore	-0.000786770298175582	0.684067516571299	-0.163640975041774
TGDS	CD8T	Tcruzi	PC3_zscore	-0.000500801163755002	0.694379120071477	-0.100529538118987
TGDS	monocyte	NI	PC3_zscore	-0.00139944380078842	0.659840276569162	-0.25564129385037
TGDS	monocyte	LPS	PC3_zscore	-0.00096334545998621	0.667067730341485	-0.191486575079063
TGDS	monocyte	IAV	PC3_zscore	-0.00105924806352696	0.643360848665812	-0.162965416561138
TGDS	monocyte	Tcruzi	PC3_zscore	-0.000663031846342146	0.690223807306066	-0.143727226866805
TGDS	B	NI	PC3_zscore	-0.000784808087279657	0.684688433534797	-0.17269268869951
TGDS	B	LPS	PC3_zscore	-0.000929288381550445	0.678230398880495	-0.204137407553081
TGDS	B	IAV	PC3_zscore	-0.000825696286624501	0.67844656646185	-0.164573411136535
TGDS	B	Tcruzi	PC3_zscore	-0.000797596720315697	0.684103209905711	-0.174952490850771
TGDS	CD4T	NI	PC3_zscore	-0.000762255233953467	0.685997977712172	-0.169911400878287
TGDS	CD4T	LPS	PC3_zscore	-0.000758884878081468	0.6861593631663	-0.16897011718492
TGDS	CD4T	IAV	PC3_zscore	-0.00115710154796762	0.553515905921818	-0.180423725343011
TGDS	CD4T	Tcruzi	PC3_zscore	-0.000742531650074219	0.686620688671996	-0.162787296276302
GPR180	NK	NI	PC3_zscore	0.0221884319259164	0.158812659409326	1.05313446661407
GPR180	NK	LPS	PC3_zscore	0.0243400449274106	0.123793135801507	1.27091298773561
GPR180	NK	IAV	PC3_zscore	0.0475074755988888	0.0285341399692884	1.68318539058123
GPR180	NK	Tcruzi	PC3_zscore	0.0180789573286007	0.211457550155505	0.778396067890239
GPR180	CD8T	NI	PC3_zscore	0.0202534843435971	0.171753788937132	1.03815858190607
GPR180	CD8T	LPS	PC3_zscore	0.0260306681815722	0.104267396830533	1.40911579986252
GPR180	CD8T	IAV	PC3_zscore	0.029451414856222	0.0783986145367674	1.56473949955806
GPR180	CD8T	Tcruzi	PC3_zscore	0.0193460559358427	0.188195653285994	0.941236467185305
GPR180	monocyte	NI	PC3_zscore	0.0109240682668104	0.3094722713764	0.401388532321365
GPR180	monocyte	LPS	PC3_zscore	0.0191127273699744	0.203205361796997	0.830755515189902
GPR180	monocyte	IAV	PC3_zscore	0.0216608243448966	0.153022865865456	1.12275564942393
GPR180	monocyte	Tcruzi	PC3_zscore	0.0156898407873802	0.248071778477167	0.627358973151782
GPR180	B	NI	PC3_zscore	0.0183967492417772	0.209725348961028	0.816234407149587
GPR180	B	LPS	PC3_zscore	0.030622716276063	0.0724031822036987	1.59157147767893
GPR180	B	IAV	PC3_zscore	0.039150022577894	0.042912193619161	1.73959492741429
GPR180	B	Tcruzi	PC3_zscore	0.0202664234439654	0.188558854246774	0.90094502732575
GPR180	CD4T	NI	PC3_zscore	0.015753526269099	0.241934757693848	0.719315978556289
GPR180	CD4T	LPS	PC3_zscore	0.0192484983587158	0.178685864707965	1.02485777082968
GPR180	CD4T	IAV	PC3_zscore	0.0440235493719177	0.0148003675768289	1.97611171409665
GPR180	CD4T	Tcruzi	PC3_zscore	0.0271594781347518	0.100189046181324	1.41754323332095
ABCC4	NK	NI	PC3_zscore	-0.00718560026493913	0.518185969935547	-0.470471759172696
ABCC4	NK	LPS	PC3_zscore	-0.00569573800419318	0.541913440535451	-0.398057709415606
ABCC4	NK	IAV	PC3_zscore	-0.0190136481230039	0.348730318676569	-0.747735616309902
ABCC4	NK	Tcruzi	PC3_zscore	-0.00575537811886929	0.538116077181111	-0.405435504942222
ABCC4	CD8T	NI	PC3_zscore	0.0106645036778035	0.425954208283635	0.68465659594869
ABCC4	CD8T	LPS	PC3_zscore	0.00595964526468062	0.491662313911904	0.477723709122811
ABCC4	CD8T	IAV	PC3_zscore	0.00908536214023736	0.452797658716082	0.600637324494028
ABCC4	CD8T	Tcruzi	PC3_zscore	0.0101944811502631	0.434924903588623	0.651924391016695
ABCC4	monocyte	NI	PC3_zscore	0.00356473123673107	0.533348047258262	0.340453996988321
ABCC4	monocyte	LPS	PC3_zscore	0.00452197740111148	0.510636059024685	0.39556416189798
ABCC4	monocyte	IAV	PC3_zscore	0.000460011517453273	0.598545353639171	0.0387555704783992
ABCC4	monocyte	Tcruzi	PC3_zscore	0.00190371393541959	0.576406102067002	0.181888120466442
ABCC4	B	NI	PC3_zscore	-0.0031921672470913	0.587483444053071	-0.269060895147082
ABCC4	B	LPS	PC3_zscore	0.000462999671558768	0.629691977129045	0.046809959903962
ABCC4	B	IAV	PC3_zscore	-0.00166611850360056	0.618694640091969	-0.150827885859152
ABCC4	B	Tcruzi	PC3_zscore	0.000310332303010747	0.634903080120578	0.0310517892155692
ABCC4	CD4T	NI	PC3_zscore	0.00574007908768042	0.473300634362898	0.553430011582705
ABCC4	CD4T	LPS	PC3_zscore	0.00530842799311239	0.485448309344107	0.5149924190131
ABCC4	CD4T	IAV	PC3_zscore	0.00423198396882273	0.451428912899731	0.412526838423891
ABCC4	CD4T	Tcruzi	PC3_zscore	0.0131571828767125	0.407210517063185	0.745411563104692
DNAJC3	NK	NI	PC3_zscore	0.0083111420759402	0.443294276056661	0.800785211698903
DNAJC3	NK	LPS	PC3_zscore	0.00979044051063877	0.424458911123523	0.875224930505913
DNAJC3	NK	IAV	PC3_zscore	0.0402079938282227	0.00677246033952067	2.58609254894833
DNAJC3	NK	Tcruzi	PC3_zscore	0.00794100063863069	0.454069580496739	0.759854633218694
DNAJC3	CD8T	NI	PC3_zscore	-0.00623913677124786	0.474443736584771	-0.697585111222079
DNAJC3	CD8T	LPS	PC3_zscore	-0.0110900083932072	0.413031485736425	-0.927282831689916
DNAJC3	CD8T	IAV	PC3_zscore	-0.0117394304302213	0.415366519241895	-0.917283035154105
DNAJC3	CD8T	Tcruzi	PC3_zscore	-0.00695271040758927	0.466861252870381	-0.7221110532651
DNAJC3	monocyte	NI	PC3_zscore	0.00237655062934515	0.611797908182911	0.301450884993913
DNAJC3	monocyte	LPS	PC3_zscore	-0.00188135021213008	0.599657930139381	-0.280966704062682
DNAJC3	monocyte	IAV	PC3_zscore	-0.00267545799786843	0.572668565627434	-0.366829930307856
DNAJC3	monocyte	Tcruzi	PC3_zscore	0.00841333574915501	0.439505964624062	0.761292177777909
DNAJC3	B	NI	PC3_zscore	0.0005390817271356	0.672513760407093	0.0741111862180745
DNAJC3	B	LPS	PC3_zscore	-0.00467272535215379	0.51764114401941	-0.557446947467146
DNAJC3	B	IAV	PC3_zscore	0.000411576184162465	0.67420243708489	0.0534900382870704
DNAJC3	B	Tcruzi	PC3_zscore	0.000162671129246099	0.689204285351527	0.0217479335807794
DNAJC3	CD4T	NI	PC3_zscore	-0.00622497692099352	0.4491161545747	-0.787522383750726
DNAJC3	CD4T	LPS	PC3_zscore	-0.00408535101229425	0.506792095048981	-0.595343376779735
DNAJC3	CD4T	IAV	PC3_zscore	-0.00726394458984395	0.422175402926921	-0.876786755127436
DNAJC3	CD4T	Tcruzi	PC3_zscore	-0.0125755504991299	0.397719012245146	-1.02535096902766
MBNL2	NK	NI	PC3_zscore	0.00808486017393665	0.37569456029501	0.492819734509936
MBNL2	NK	LPS	PC3_zscore	-0.0191671009734708	0.171803031405086	-1.17779191060591
MBNL2	NK	IAV	PC3_zscore	-0.0175374072746242	0.199106793327926	-1.04170136280132
MBNL2	NK	Tcruzi	PC3_zscore	-0.00073420156199687	0.515685239980457	-0.045881713808791
MBNL2	CD8T	NI	PC3_zscore	-0.017993427398873	0.13264961818587	-1.4226101942108
MBNL2	CD8T	LPS	PC3_zscore	-0.00918615083107528	0.287311642564589	-0.723489906576461
MBNL2	CD8T	IAV	PC3_zscore	-0.00454803658244355	0.415595155329898	-0.323081666442087
MBNL2	CD8T	Tcruzi	PC3_zscore	-0.0145421015265781	0.185639867218755	-1.11549477525464
MBNL2	monocyte	NI	PC3_zscore	-0.0169062384818953	0.197158842490182	-1.03994364831081
MBNL2	monocyte	LPS	PC3_zscore	0.0254024550347979	0.224686285754926	1.00752242593602
MBNL2	monocyte	IAV	PC3_zscore	-0.0205632264688578	0.20489897848026	-0.968502972837717
MBNL2	monocyte	Tcruzi	PC3_zscore	-0.0159462754576283	0.225727412303915	-0.918311685145544
MBNL2	B	NI	PC3_zscore	0.00920351707970179	0.336893385444394	0.590171153983711
MBNL2	B	LPS	PC3_zscore	-0.00361728763434831	0.440897088902603	-0.262566938516236
MBNL2	B	IAV	PC3_zscore	-0.0316214562194933	0.109583173944765	-1.55148835626464
MBNL2	B	Tcruzi	PC3_zscore	0.00483393648752354	0.445069972029068	0.30442953260651
MBNL2	CD4T	NI	PC3_zscore	-0.0095245905592679	0.244253545421387	-0.886813663278875
MBNL2	CD4T	LPS	PC3_zscore	-0.0186557178334047	0.123673246241941	-1.49213162807962
MBNL2	CD4T	IAV	PC3_zscore	-0.0394166904508947	0.00935276940663998	-2.54543260748491
MBNL2	CD4T	Tcruzi	PC3_zscore	-0.00668271772800048	0.337455609226585	-0.569430032265986
RAP2A	NK	NI	PC3_zscore	-0.0264613686392042	0.0580511612016892	-1.4391227603145
RAP2A	NK	LPS	PC3_zscore	-0.0318995776926976	0.0397605448295011	-1.53537880367289
RAP2A	NK	IAV	PC3_zscore	-0.023160081505418	0.0729831498561382	-1.36487436653064
RAP2A	NK	Tcruzi	PC3_zscore	-0.0219195615526938	0.0938597711836879	-1.24592227225324
RAP2A	CD8T	NI	PC3_zscore	-0.0190035415879016	0.107797851271495	-1.24192849418397
RAP2A	CD8T	LPS	PC3_zscore	-0.00967665637131611	0.260293219065686	-0.580021594862294
RAP2A	CD8T	IAV	PC3_zscore	-0.0196296708662525	0.112114374969339	-1.18700621000824
RAP2A	CD8T	Tcruzi	PC3_zscore	-0.0187667688371287	0.118952379262923	-1.16703751862395
RAP2A	monocyte	NI	PC3_zscore	-0.0164402012646796	0.123032234415035	-1.19421965280106
RAP2A	monocyte	LPS	PC3_zscore	-0.011081318194102	0.2327712463289	-0.693596152383845
RAP2A	monocyte	IAV	PC3_zscore	-0.0275824558782371	0.046013538072107	-1.51133766491683
RAP2A	monocyte	Tcruzi	PC3_zscore	-0.0394609332843771	0.0243204519142101	-1.74055476368378
RAP2A	B	NI	PC3_zscore	-0.0128594235905623	0.204661545399585	-0.793376732159208
RAP2A	B	LPS	PC3_zscore	-0.0133128716880316	0.197553266568314	-0.823471956398506
RAP2A	B	IAV	PC3_zscore	-0.0115755579498617	0.227716526174121	-0.686072490104393
RAP2A	B	Tcruzi	PC3_zscore	-0.0121425214394576	0.22275746563539	-0.709044255146516
RAP2A	CD4T	NI	PC3_zscore	-0.00125741531004779	0.459311556770526	-0.0774108761616073
RAP2A	CD4T	LPS	PC3_zscore	-0.0184403442710674	0.0880510837478679	-1.41326085812986
RAP2A	CD4T	IAV	PC3_zscore	-0.0117686869060909	0.179069058691547	-0.945653104334009
RAP2A	CD4T	Tcruzi	PC3_zscore	-0.0174830564035234	0.103970684668556	-1.30983225043464
IPO5	NK	NI	PC3_zscore	0.000867896700397039	0.681614065313195	0.144444660191779
IPO5	NK	LPS	PC3_zscore	0.00140027043278505	0.664932800177184	0.230103282225941
IPO5	NK	IAV	PC3_zscore	0.00164191239224679	0.632576930076243	0.201336280975825
IPO5	NK	Tcruzi	PC3_zscore	0.000957474832212019	0.678855911503142	0.157698688066948
IPO5	CD8T	NI	PC3_zscore	0.00196594162096373	0.640444292641758	0.350732088230855
IPO5	CD8T	LPS	PC3_zscore	0.00171301185653952	0.650018541227066	0.300202929718078
IPO5	CD8T	IAV	PC3_zscore	0.000762297010451401	0.678810640508542	0.117732922590341
IPO5	CD8T	Tcruzi	PC3_zscore	0.00331412528821064	0.607848429798062	0.453402543418901
IPO5	monocyte	NI	PC3_zscore	0.0019562165912302	0.63637939902052	0.373107553404462
IPO5	monocyte	LPS	PC3_zscore	-0.00212350599550633	0.720606374352498	-0.211360702115563
IPO5	monocyte	IAV	PC3_zscore	0.00387389715610203	0.56039504994405	0.433726334187848
IPO5	monocyte	Tcruzi	PC3_zscore	0.000799818403083968	0.683742731653404	0.147173905799551
IPO5	B	NI	PC3_zscore	0.000766355990169861	0.686603531368664	0.143381437195552
IPO5	B	LPS	PC3_zscore	-0.000659181007133231	0.730443397616811	-0.0910049097185798
IPO5	B	IAV	PC3_zscore	0.00035951079009577	0.696865986440546	0.0595894112740839
IPO5	B	Tcruzi	PC3_zscore	0.00273853874765754	0.614549393581777	0.446481699975233
IPO5	CD4T	NI	PC3_zscore	0.00158930290582509	0.648907174726422	0.347816627160963
IPO5	CD4T	LPS	PC3_zscore	0.00162301136736072	0.646801519569246	0.359928077144291
IPO5	CD4T	IAV	PC3_zscore	0.00563433455576365	0.354080516834261	0.774305608783998
IPO5	CD4T	Tcruzi	PC3_zscore	0.00266009180431256	0.610379593937198	0.480454468645592
STK24	NK	NI	PC3_zscore	-0.00264802193487846	0.607063313342737	-0.260186861417505
STK24	NK	LPS	PC3_zscore	0.00421087502540112	0.546477365123296	0.431997030749938
STK24	NK	IAV	PC3_zscore	0.00676751068846232	0.485982497305799	0.606817053795637
STK24	NK	Tcruzi	PC3_zscore	-0.000312513719025991	0.679725406690602	-0.0317291699307051
STK24	CD8T	NI	PC3_zscore	-0.000667098917056805	0.644612418911894	-0.0924483553685178
STK24	CD8T	LPS	PC3_zscore	-0.00169086513090157	0.605000017361967	-0.215920105687622
STK24	CD8T	IAV	PC3_zscore	0.000842877958013345	0.667299226260694	0.0947960409528044
STK24	CD8T	Tcruzi	PC3_zscore	-0.00362256972635947	0.535622212644804	-0.444183790530768
STK24	monocyte	NI	PC3_zscore	-0.00639603919868582	0.452391766213118	-0.696390784613657
STK24	monocyte	LPS	PC3_zscore	-0.000375450984388912	0.65315296623225	-0.0479975875286595
STK24	monocyte	IAV	PC3_zscore	0.0237230851978507	0.106403670804719	1.34726931366393
STK24	monocyte	Tcruzi	PC3_zscore	0.0037950665735025	0.55772310422913	0.418214776153056
STK24	B	NI	PC3_zscore	-0.00178402512101249	0.607809856617627	-0.222967987270646
STK24	B	LPS	PC3_zscore	-0.001100780085288	0.631280826570687	-0.143452664138204
STK24	B	IAV	PC3_zscore	0.00798421249859337	0.451410358115949	0.710601203891994
STK24	B	Tcruzi	PC3_zscore	0.00308176326417633	0.577544899054701	0.347160505167934
STK24	CD4T	NI	PC3_zscore	-0.00813819409445066	0.402693875233786	-0.880645046192359
STK24	CD4T	LPS	PC3_zscore	-0.0075119703385771	0.409022868246154	-0.858731313739349
STK24	CD4T	IAV	PC3_zscore	-0.00288836334828641	0.515962455912644	-0.464496934421391
STK24	CD4T	Tcruzi	PC3_zscore	-0.0139171613514527	0.379716570022954	-1.00965363260515
DOCK9	NK	NI	PC3_zscore	0.0182742249839916	0.149717812548392	1.01330161473086
DOCK9	NK	LPS	PC3_zscore	0.0387949645591639	0.0151661327408016	1.89948184859527
DOCK9	NK	IAV	PC3_zscore	0.0607850790544992	0.000202250599369799	1.84642846107204
DOCK9	NK	Tcruzi	PC3_zscore	0.0268164802157067	0.0678300597627404	1.45553374792912
DOCK9	CD8T	NI	PC3_zscore	0.0276587464722566	0.0260078739196203	2.08442545901894
DOCK9	CD8T	LPS	PC3_zscore	0.0384798051205273	0.0128191161163285	2.14609644408245
DOCK9	CD8T	IAV	PC3_zscore	0.0389302105604327	0.0136509761784408	2.00936784466122
DOCK9	CD8T	Tcruzi	PC3_zscore	0.0258679402305357	0.0406023557313699	1.86082803200001
DOCK9	monocyte	NI	PC3_zscore	0.0222721082761133	0.126089581794205	1.06381419621803
DOCK9	monocyte	LPS	PC3_zscore	0.0213360882782546	0.133303365300199	1.03368840667396
DOCK9	monocyte	IAV	PC3_zscore	0.0401406126761369	0.0203592534871839	1.70208686844224
DOCK9	monocyte	Tcruzi	PC3_zscore	0.0145933962221247	0.21004671707494	0.625697486256702
DOCK9	B	NI	PC3_zscore	0.0216214009001511	0.106080760530817	1.28549095090099
DOCK9	B	LPS	PC3_zscore	0.024497124934486	0.0695489748870924	1.54995353718898
DOCK9	B	IAV	PC3_zscore	0.0259431300901637	0.0487343924982896	1.71461714479605
DOCK9	B	Tcruzi	PC3_zscore	0.0214532156678316	0.115492528902637	1.20618041653194
DOCK9	CD4T	NI	PC3_zscore	0.0121984258125645	0.162982549332703	1.07226087888924
DOCK9	CD4T	LPS	PC3_zscore	0.0221722346881264	0.0181727969537033	2.55192951075436
DOCK9	CD4T	IAV	PC3_zscore	0.0268653290157822	0.0119897890852189	2.98983364996718
DOCK9	CD4T	Tcruzi	PC3_zscore	0.0189540029259945	0.0459928469959626	1.9367138807478
UBAC2	NK	NI	PC3_zscore	0.0129829351483373	0.0100118668162748	3.20930368312032
UBAC2	NK	LPS	PC3_zscore	0.012967078525249	0.0105067374850485	3.159432366998
UBAC2	NK	IAV	PC3_zscore	0.0129679009180609	0.0102317057708352	3.15230968332975
UBAC2	NK	Tcruzi	PC3_zscore	0.012977625243058	0.0101900292505187	3.19084158277442
UBAC2	CD8T	NI	PC3_zscore	0.0130169489910394	0.0085557591228726	3.29147133414485
UBAC2	CD8T	LPS	PC3_zscore	0.0129925483850594	0.00942503925656723	3.2499010457978
UBAC2	CD8T	IAV	PC3_zscore	0.0130171866539309	0.00863906687199332	3.28507283083388
UBAC2	CD8T	Tcruzi	PC3_zscore	0.0130370486088068	0.00828082090257718	3.29091573389488
UBAC2	monocyte	NI	PC3_zscore	0.0129975916399323	0.00920380775585787	3.26497291043453
UBAC2	monocyte	LPS	PC3_zscore	0.0130284945210382	0.00809949914035278	3.29664940639578
UBAC2	monocyte	IAV	PC3_zscore	0.0130254985465089	0.00806616538236341	3.28974104130497
UBAC2	monocyte	Tcruzi	PC3_zscore	0.0130147356311989	0.00861334143733948	3.28769426251517
UBAC2	B	NI	PC3_zscore	0.013014579021087	0.00872458221461488	3.27958848857841
UBAC2	B	LPS	PC3_zscore	0.0130059615244394	0.00900929854434495	3.27016888820092
UBAC2	B	IAV	PC3_zscore	0.0130045852828273	0.00909546878277745	3.26319589268393
UBAC2	B	Tcruzi	PC3_zscore	0.0130155232287651	0.00874598478347793	3.27626105628375
UBAC2	CD4T	NI	PC3_zscore	0.0129913318345572	0.00937846633502559	3.26015892388941
UBAC2	CD4T	LPS	PC3_zscore	0.0130123459512477	0.00844725365280234	3.29825758863267
UBAC2	CD4T	IAV	PC3_zscore	0.0130980640845368	0.00224004877430578	3.41526575108354
UBAC2	CD4T	Tcruzi	PC3_zscore	0.0130274194797434	0.00824306324167252	3.30660313825874
GPR18	NK	NI	PC3_zscore	-0.00143527163305295	0.702709791594526	-0.153253483784799
GPR18	NK	LPS	PC3_zscore	-0.000476442078789716	0.722465437663825	-0.0512243313298431
GPR18	NK	IAV	PC3_zscore	0.00232297256662049	0.689413757722015	0.174417984452368
GPR18	NK	Tcruzi	PC3_zscore	-0.00150014206060032	0.702550330399329	-0.154623276049448
GPR18	CD8T	NI	PC3_zscore	-0.00071854778799298	0.715405975887723	-0.0859905036482316
GPR18	CD8T	LPS	PC3_zscore	-0.00128825066169993	0.702871557562746	-0.144772893628774
GPR18	CD8T	IAV	PC3_zscore	-0.0034108375495864	0.667064364474794	-0.293512118835915
GPR18	CD8T	Tcruzi	PC3_zscore	-0.00315112326775526	0.667230953991172	-0.297146002152186
GPR18	monocyte	NI	PC3_zscore	-0.00215427781752838	0.688372357672449	-0.211040819607663
GPR18	monocyte	LPS	PC3_zscore	-0.00232501036386838	0.676466169638935	-0.216147334886793
GPR18	monocyte	IAV	PC3_zscore	-0.00536373287212936	0.606765499818125	-0.335856016921469
GPR18	monocyte	Tcruzi	PC3_zscore	-0.00238202312751719	0.685590275948515	-0.224513186009821
GPR18	B	NI	PC3_zscore	0.00114387070587441	0.738084499581619	0.114767244529198
GPR18	B	LPS	PC3_zscore	-0.00110164000643159	0.707950450761907	-0.126033494633356
GPR18	B	IAV	PC3_zscore	-0.0136901266135081	0.543408557027794	-0.450895372200583
GPR18	B	Tcruzi	PC3_zscore	-0.00136385508207679	0.702093029892246	-0.151920851819179
GPR18	CD4T	NI	PC3_zscore	0.000818217977708459	0.738348178090955	0.0964932327484992
GPR18	CD4T	LPS	PC3_zscore	0.000177582608344087	0.73972851806989	0.0222659185784518
GPR18	CD4T	IAV	PC3_zscore	0.0022866951045399	0.600539309464612	0.224736341096934
GPR18	CD4T	Tcruzi	PC3_zscore	-0.000304695818545737	0.725077133690225	-0.0377378892531849
GPR183	NK	NI	PC3_zscore	-0.0147878664157086	0.34523319722701	-0.383621203296896
GPR183	NK	LPS	PC3_zscore	0.0092263506305477	0.449329983410329	0.238709888416807
GPR183	NK	IAV	PC3_zscore	0.00445615024149298	0.503312896114877	0.110301309474216
GPR183	NK	Tcruzi	PC3_zscore	0.00284317772966104	0.501086017913549	0.0709142274208381
GPR183	CD8T	NI	PC3_zscore	-0.043952653703455	0.0324960545906551	-1.8427548683169
GPR183	CD8T	LPS	PC3_zscore	-0.0480819253178725	0.0323867453471635	-1.81485660382402
GPR183	CD8T	IAV	PC3_zscore	-0.0746295142842175	0.0133305013652525	-2.14161337730561
GPR183	CD8T	Tcruzi	PC3_zscore	-0.0538191291910575	0.0221951050479184	-1.99228219051064
GPR183	monocyte	NI	PC3_zscore	-0.0161362289974448	0.239227938991328	-0.708280301532168
GPR183	monocyte	LPS	PC3_zscore	-0.0544481437122273	0.0159336336257029	-2.16797347572782
GPR183	monocyte	IAV	PC3_zscore	-0.0419590243014201	0.0670544397319431	-1.45435615610325
GPR183	monocyte	Tcruzi	PC3_zscore	-0.00796418719102626	0.364234117090073	-0.335687032229512
GPR183	B	NI	PC3_zscore	-0.0247713186582482	0.102435064700658	-1.28425159316085
GPR183	B	LPS	PC3_zscore	-0.0212049216546285	0.147897414217125	-1.06201328931177
GPR183	B	IAV	PC3_zscore	-0.0664682919109422	0.0059043435459426	-2.42710735148275
GPR183	B	Tcruzi	PC3_zscore	-0.0258937004648764	0.108780522646926	-1.24572554003671
GPR183	CD4T	NI	PC3_zscore	-0.00356825490219938	0.383023124941591	-0.307644677031272
GPR183	CD4T	LPS	PC3_zscore	0.0069617899983084	0.285024347257043	0.579989790716597
GPR183	CD4T	IAV	PC3_zscore	-0.0140987286137182	0.12245505294328	-1.18488938040158
GPR183	CD4T	Tcruzi	PC3_zscore	0.00142713238559233	0.463126544797968	0.111223172505869
TM9SF2	NK	NI	PC3_zscore	0.0147861087993663	0.0377155638846435	2.63329767458592
TM9SF2	NK	LPS	PC3_zscore	0.014454335051643	0.0442207298808922	2.50612996993234
TM9SF2	NK	IAV	PC3_zscore	0.0151821751679095	0.0307377538950129	2.76657288764506
TM9SF2	NK	Tcruzi	PC3_zscore	0.0136342716806187	0.0700967095206262	1.86392763160065
TM9SF2	CD8T	NI	PC3_zscore	0.0139610536996295	0.0582374339394991	2.20519162366134
TM9SF2	CD8T	LPS	PC3_zscore	0.0136011116240257	0.0715290296319955	1.91306020012911
TM9SF2	CD8T	IAV	PC3_zscore	0.014367661424435	0.0471529271709797	2.41141511741475
TM9SF2	CD8T	Tcruzi	PC3_zscore	0.0146405752865867	0.0393925442636469	2.62272014983215
TM9SF2	monocyte	NI	PC3_zscore	0.0146493008323071	0.0346788880233219	2.80574083720892
TM9SF2	monocyte	LPS	PC3_zscore	0.0152346006128559	0.0271272686586251	2.95958497960435
TM9SF2	monocyte	IAV	PC3_zscore	0.0174872405620602	0.00739860601801954	2.18152437457504
TM9SF2	monocyte	Tcruzi	PC3_zscore	0.0150665095135399	0.0292958149961758	2.91216432875889
TM9SF2	B	NI	PC3_zscore	0.0145693286302162	0.0400588412344055	2.63081961784999
TM9SF2	B	LPS	PC3_zscore	0.0154496160162962	0.0272150987771097	2.81842160861138
TM9SF2	B	IAV	PC3_zscore	0.0161067328438454	0.0251551574220745	2.51477808975949
TM9SF2	B	Tcruzi	PC3_zscore	0.0148524356207175	0.0359020988941014	2.68621899329642
TM9SF2	CD4T	NI	PC3_zscore	0.0137139713665792	0.0676295684565619	2.08890203135606
TM9SF2	CD4T	LPS	PC3_zscore	0.0142057270803073	0.0463494132277905	2.51022902131647
TM9SF2	CD4T	IAV	PC3_zscore	0.016259021886067	0.0174637396755358	2.74333590731711
TM9SF2	CD4T	Tcruzi	PC3_zscore	0.0144298718087017	0.041283776119069	2.62001451420959
CLYBL	NK	NI	PC3_zscore	-0.012701267822402	0.438924538065501	-0.720519784115364
CLYBL	NK	LPS	PC3_zscore	-0.0132294403340798	0.437970645455243	-0.735850336459616
CLYBL	NK	IAV	PC3_zscore	-0.0333811935669299	0.186345963881499	-1.19211690781003
CLYBL	NK	Tcruzi	PC3_zscore	-0.00804000612026626	0.48482743662892	-0.570622979177951
CLYBL	CD8T	NI	PC3_zscore	0.0113223665022539	0.377072047678406	0.859234714228736
CLYBL	CD8T	LPS	PC3_zscore	0.0123679479337022	0.373187190554687	0.860936505659397
CLYBL	CD8T	IAV	PC3_zscore	0.0114255076089549	0.391712690930632	0.795163102709562
CLYBL	CD8T	Tcruzi	PC3_zscore	0.0158021274631227	0.354274146235598	0.920670378326797
CLYBL	monocyte	NI	PC3_zscore	0.00101000963744183	0.594832583271985	0.100692234331127
CLYBL	monocyte	LPS	PC3_zscore	0.00602469044285426	0.465019626820485	0.534504238277301
CLYBL	monocyte	IAV	PC3_zscore	0.0032205908545929	0.534458279949624	0.301201433354832
CLYBL	monocyte	Tcruzi	PC3_zscore	0.00202674375834256	0.56294049616766	0.195782406766494
CLYBL	B	NI	PC3_zscore	0.00516430288622364	0.488707559258444	0.50338883290438
CLYBL	B	LPS	PC3_zscore	0.00361764622768779	0.530874013676894	0.384184240058412
CLYBL	B	IAV	PC3_zscore	-0.000440187748310342	0.652986963207345	-0.0457682961602388
CLYBL	B	Tcruzi	PC3_zscore	-0.000692583514518377	0.653110680494414	-0.0715996375888809
CLYBL	CD4T	NI	PC3_zscore	0.00922709222477326	0.368936600850323	0.916640353897119
CLYBL	CD4T	LPS	PC3_zscore	0.0056551912261863	0.433527685529709	0.695898181303288
CLYBL	CD4T	IAV	PC3_zscore	0.00941857581522132	0.310033490290161	0.999399299820038
CLYBL	CD4T	Tcruzi	PC3_zscore	0.0103409650531769	0.368926381090696	0.909484131928807
PCCA	NK	NI	PC3_zscore	-0.00353448932668599	0.50626102525902	-0.544069849230659
PCCA	NK	LPS	PC3_zscore	-0.00444248733671235	0.478022279454191	-0.663158645060831
PCCA	NK	IAV	PC3_zscore	-0.00797288902809496	0.35265498056415	-0.681630331387456
PCCA	NK	Tcruzi	PC3_zscore	-0.00366906686698612	0.50135699687443	-0.57064682839153
PCCA	CD8T	NI	PC3_zscore	-0.00410814776835268	0.486731327635076	-0.646133113599337
PCCA	CD8T	LPS	PC3_zscore	-0.00379985869321529	0.497697633552887	-0.593983390560451
PCCA	CD8T	IAV	PC3_zscore	-0.00402710197894776	0.491171708552001	-0.609851589480032
PCCA	CD8T	Tcruzi	PC3_zscore	-0.00357973319245513	0.505326682526118	-0.55202150088624
PCCA	monocyte	NI	PC3_zscore	-0.00340928397362842	0.510562746417072	-0.515481599855429
PCCA	monocyte	LPS	PC3_zscore	-0.00319713377973125	0.503605323895095	-0.424803452740954
PCCA	monocyte	IAV	PC3_zscore	-0.00450931782461757	0.455451836772453	-0.523600866007594
PCCA	monocyte	Tcruzi	PC3_zscore	-0.00362700772277888	0.503392988628923	-0.566918326896792
PCCA	B	NI	PC3_zscore	-0.00369224506185745	0.501336348318705	-0.586342587841434
PCCA	B	LPS	PC3_zscore	-0.00413159209149928	0.485190272745562	-0.652908051516416
PCCA	B	IAV	PC3_zscore	-0.00408039393829638	0.485739098452594	-0.621927034938641
PCCA	B	Tcruzi	PC3_zscore	-0.00416050032518645	0.484780879512703	-0.650188107401437
PCCA	CD4T	NI	PC3_zscore	-0.00399641985927423	0.488396197962047	-0.651741801642783
PCCA	CD4T	LPS	PC3_zscore	-0.00331106976511543	0.516664886040485	-0.503597639026859
PCCA	CD4T	IAV	PC3_zscore	-0.00339635878609378	0.437607962818706	-0.448134395125266
PCCA	CD4T	Tcruzi	PC3_zscore	-0.00348767782018547	0.50917583169566	-0.542311298820547
GGACT	NK	NI	PC3_zscore	-0.00827325340288884	0.427564243274421	-0.632010918986933
GGACT	NK	LPS	PC3_zscore	-0.00798330119456324	0.432751620457939	-0.604046015015633
GGACT	NK	IAV	PC3_zscore	-0.00711923031175986	0.419004127264937	-0.460442042560909
GGACT	NK	Tcruzi	PC3_zscore	-0.00872730786497398	0.419689054212707	-0.661392492820004
GGACT	CD8T	NI	PC3_zscore	-0.0087991100778302	0.414611264631234	-0.680481611765818
GGACT	CD8T	LPS	PC3_zscore	-0.00840401213590982	0.421738694754527	-0.651548895792551
GGACT	CD8T	IAV	PC3_zscore	-0.00841249259024041	0.421316634217715	-0.645881029715919
GGACT	CD8T	Tcruzi	PC3_zscore	-0.00863176714431359	0.417844324474037	-0.66653129216262
GGACT	monocyte	NI	PC3_zscore	-0.00889091560875497	0.412082802724297	-0.691257268807677
GGACT	monocyte	LPS	PC3_zscore	-0.00878389751841717	0.408185603796184	-0.671489472518993
GGACT	monocyte	IAV	PC3_zscore	-0.00856219672884556	0.400091405872839	-0.609130336111898
GGACT	monocyte	Tcruzi	PC3_zscore	-0.00879756192497515	0.414564673176252	-0.68576926709785
GGACT	B	NI	PC3_zscore	-0.00907228042316614	0.410270983100024	-0.697541025945539
GGACT	B	LPS	PC3_zscore	-0.00834493011255379	0.424841235970878	-0.654159348842281
GGACT	B	IAV	PC3_zscore	-0.00887754948982127	0.412733671650732	-0.674549995959554
GGACT	B	Tcruzi	PC3_zscore	-0.00842564508654548	0.423265019630257	-0.658357684615906
GGACT	CD4T	NI	PC3_zscore	-0.00788585003665353	0.432729564377782	-0.616572106330329
GGACT	CD4T	LPS	PC3_zscore	-0.00884473906782926	0.412518238142105	-0.696032054947595
GGACT	CD4T	IAV	PC3_zscore	-0.0111569685290519	0.274506858199203	-0.79351690749483
GGACT	CD4T	Tcruzi	PC3_zscore	-0.00886179839326464	0.413197777610529	-0.688000118393308
TMTC4	NK	NI	PC3_zscore	-0.0270481840891687	0.0572254406638218	-1.96224658834634
TMTC4	NK	LPS	PC3_zscore	-0.029076951063541	0.0475790761485891	-1.97099095466658
TMTC4	NK	IAV	PC3_zscore	-0.0283400690309184	0.0487686757040904	-1.9960928451475
TMTC4	NK	Tcruzi	PC3_zscore	-0.0282841694273511	0.050660737635135	-1.98214239517898
TMTC4	CD8T	NI	PC3_zscore	-0.0284216877495113	0.0472637424194248	-2.06653143566108
TMTC4	CD8T	LPS	PC3_zscore	-0.0284239282927242	0.0479551094905294	-2.03941566815195
TMTC4	CD8T	IAV	PC3_zscore	-0.0265561803018995	0.0603000122860756	-1.934322098725
TMTC4	CD8T	Tcruzi	PC3_zscore	-0.0253443063663526	0.0723380227257349	-1.8037284334901
TMTC4	monocyte	NI	PC3_zscore	-0.0284219585540671	0.047797490490446	-2.04847431274935
TMTC4	monocyte	LPS	PC3_zscore	-0.0259316623399277	0.0673855579406184	-1.83654646831691
TMTC4	monocyte	IAV	PC3_zscore	-0.0268223885132357	0.0581318442283422	-1.94027923182923
TMTC4	monocyte	Tcruzi	PC3_zscore	-0.02830979424402	0.049488275608802	-2.01080997381259
TMTC4	B	NI	PC3_zscore	-0.0290009602943559	0.0469672977699462	-1.99614867022061
TMTC4	B	LPS	PC3_zscore	-0.0276627054565238	0.0526417485504519	-2.00655883131158
TMTC4	B	IAV	PC3_zscore	-0.0258934094825262	0.0673260206702049	-1.85076979855265
TMTC4	B	Tcruzi	PC3_zscore	-0.0270608237547779	0.0573738620422366	-1.95934127803353
TMTC4	CD4T	NI	PC3_zscore	-0.0260843879970801	0.0564201432380048	-2.03127717715101
TMTC4	CD4T	LPS	PC3_zscore	-0.0271780439907194	0.0482201305135668	-2.15283678848553
TMTC4	CD4T	IAV	PC3_zscore	-0.0310076418440267	0.00679511414314027	-2.29845882009356
TMTC4	CD4T	Tcruzi	PC3_zscore	-0.0278178889739072	0.0470428494951766	-2.13842987093101
TPP2	NK	NI	PC3_zscore	-0.00760965441395427	0.422640075557371	-0.715745568457231
TPP2	NK	LPS	PC3_zscore	-0.00720653787790548	0.433030370897776	-0.681703878778083
TPP2	NK	IAV	PC3_zscore	-0.00928075594785898	0.403802953561221	-0.763192608058463
TPP2	NK	Tcruzi	PC3_zscore	-0.00658852403320096	0.443103756934243	-0.643699863540715
TPP2	CD8T	NI	PC3_zscore	0.0115036362481533	0.307341981863529	1.00515748807975
TPP2	CD8T	LPS	PC3_zscore	0.0130757251722173	0.303302035843568	1.01483620962483
TPP2	CD8T	IAV	PC3_zscore	0.00755982624300865	0.371265824965594	0.756702952040617
TPP2	CD8T	Tcruzi	PC3_zscore	0.0101969643886797	0.321564831562006	0.939674519422002
TPP2	monocyte	NI	PC3_zscore	0.00285906029271752	0.468747358315266	0.469640730087441
TPP2	monocyte	LPS	PC3_zscore	0.00682797769060991	0.337978517500763	0.875086722318136
TPP2	monocyte	IAV	PC3_zscore	0.0047849246955306	0.394423848068961	0.657723796907367
TPP2	monocyte	Tcruzi	PC3_zscore	0.00437726005517793	0.409378985204342	0.656790075748331
TPP2	B	NI	PC3_zscore	-0.00283905209350744	0.52265784025204	-0.376654067350928
TPP2	B	LPS	PC3_zscore	0.00030339819039027	0.603116331463482	0.0458308702809849
TPP2	B	IAV	PC3_zscore	-0.00408933143016407	0.490048672991161	-0.47770841443257
TPP2	B	Tcruzi	PC3_zscore	0.00411267368282394	0.43454326906126	0.571610828969203
TPP2	CD4T	NI	PC3_zscore	0.00956305601029921	0.309956221317972	1.00711753857979
TPP2	CD4T	LPS	PC3_zscore	0.00776989060032694	0.332401327138255	0.914144608089547
TPP2	CD4T	IAV	PC3_zscore	-0.00507122462460346	0.374678411517063	-0.496419504432374
TPP2	CD4T	Tcruzi	PC3_zscore	0.00816180271558423	0.33420445429218	0.90252802358135
TEX30	NK	NI	PC3_zscore	-0.00402888872911731	0.483776633271286	-0.567921509510575
TEX30	NK	LPS	PC3_zscore	-0.00419363119674424	0.478549200158539	-0.595496186470193
TEX30	NK	IAV	PC3_zscore	-0.00379703230258064	0.45389357348773	-0.386378447606818
TEX30	NK	Tcruzi	PC3_zscore	-0.00407857220482358	0.482233294808949	-0.57783440444345
TEX30	CD8T	NI	PC3_zscore	-0.00404260343032025	0.482360320374627	-0.573580020644369
TEX30	CD8T	LPS	PC3_zscore	-0.0045924190193806	0.464706366750285	-0.669037553318966
TEX30	CD8T	IAV	PC3_zscore	-0.00439028653190114	0.470732120722721	-0.630111699874012
TEX30	CD8T	Tcruzi	PC3_zscore	-0.00448669896376637	0.467773604869855	-0.656728120316732
TEX30	monocyte	NI	PC3_zscore	-0.00404139360329604	0.483561473107742	-0.591657188112592
TEX30	monocyte	LPS	PC3_zscore	-0.00538843304402788	0.426050937940678	-0.717116057087027
TEX30	monocyte	IAV	PC3_zscore	-0.00394529620950219	0.464140114025935	-0.509503634817734
TEX30	monocyte	Tcruzi	PC3_zscore	-0.0043095457720575	0.472641102473335	-0.654275394603217
TEX30	B	NI	PC3_zscore	-0.00437487174108789	0.471230045984443	-0.6532384812663
TEX30	B	LPS	PC3_zscore	-0.0042827424878746	0.474783814476298	-0.637052292844227
TEX30	B	IAV	PC3_zscore	-0.00389482829930585	0.482094792691159	-0.512559015076058
TEX30	B	Tcruzi	PC3_zscore	-0.00429422276925078	0.474384834652865	-0.638157574324709
TEX30	CD4T	NI	PC3_zscore	-0.00469542102796	0.458686137773947	-0.705023886231811
TEX30	CD4T	LPS	PC3_zscore	-0.00463237101996464	0.461044906776997	-0.696217511926968
TEX30	CD4T	IAV	PC3_zscore	-0.00611706587698134	0.313217265782505	-0.750872662495937
TEX30	CD4T	Tcruzi	PC3_zscore	-0.00455089807218047	0.464342882692908	-0.682010307943336
BIVM	NK	NI	PC3_zscore	-0.00478756333462957	0.532364059109169	-0.357028551185042
BIVM	NK	LPS	PC3_zscore	-0.00134681091637583	0.58293330135912	-0.0803438770908321
BIVM	NK	IAV	PC3_zscore	-0.0115763451971934	0.394266146492687	-0.580293254654445
BIVM	NK	Tcruzi	PC3_zscore	-0.00233536761951567	0.570201086048842	-0.15081562552292
BIVM	CD8T	NI	PC3_zscore	-0.00713030366280065	0.488317522203023	-0.523304268861289
BIVM	CD8T	LPS	PC3_zscore	-0.00503826013496175	0.522430792304458	-0.380677174857362
BIVM	CD8T	IAV	PC3_zscore	-0.00393570114746539	0.539187080076034	-0.277028723547343
BIVM	CD8T	Tcruzi	PC3_zscore	-0.00518716288950887	0.520291283210673	-0.390721214749327
BIVM	monocyte	NI	PC3_zscore	-0.00513413074377102	0.522562671042434	-0.398212770053871
BIVM	monocyte	LPS	PC3_zscore	-0.00581114690976831	0.503829691922841	-0.435286769002233
BIVM	monocyte	IAV	PC3_zscore	-0.00685416038955315	0.475014433485697	-0.46241021526755
BIVM	monocyte	Tcruzi	PC3_zscore	-0.00762319363943023	0.482929569391516	-0.529399700645512
BIVM	B	NI	PC3_zscore	-0.00733737609380252	0.488023642152997	-0.520871191522399
BIVM	B	LPS	PC3_zscore	-0.00481691540087702	0.530436014861352	-0.373062274294097
BIVM	B	IAV	PC3_zscore	-0.00589656029997938	0.510281368075	-0.439984045232186
BIVM	B	Tcruzi	PC3_zscore	-0.00595930488742323	0.510053808686716	-0.454062982385315
BIVM	CD4T	NI	PC3_zscore	-0.00612271812955596	0.50187440740458	-0.489329127260838
BIVM	CD4T	LPS	PC3_zscore	-0.00412568636259313	0.541237371886949	-0.320282074869998
BIVM	CD4T	IAV	PC3_zscore	-0.00751005007569767	0.395386964979537	-0.529114744664329
BIVM	CD4T	Tcruzi	PC3_zscore	-0.00679872010451533	0.492275181954929	-0.514293144689906
ERCC5	NK	NI	PC3_zscore	-8.60629430596484e-05	0.780669344417083	-0.0218487759820984
ERCC5	NK	LPS	PC3_zscore	-0.000766750210847021	0.754672937885788	-0.193006478438408
ERCC5	NK	IAV	PC3_zscore	-0.00183604534018672	0.688806400381465	-0.255814071314514
ERCC5	NK	Tcruzi	PC3_zscore	-0.000437320218216591	0.766926223373428	-0.118044227443004
ERCC5	CD8T	NI	PC3_zscore	-0.000525969295817995	0.762973957478548	-0.14751919423911
ERCC5	CD8T	LPS	PC3_zscore	-0.000326927698642607	0.771720229589004	-0.0893684231242759
ERCC5	CD8T	IAV	PC3_zscore	-0.00063734171526283	0.759783744070843	-0.161418387840306
ERCC5	CD8T	Tcruzi	PC3_zscore	-0.000378378057739416	0.769538308394847	-0.104327731962164
ERCC5	monocyte	NI	PC3_zscore	-0.000735333890834999	0.753734251999874	-0.191211763121111
ERCC5	monocyte	LPS	PC3_zscore	-0.000347793834156632	0.759733943756583	-0.0800669582942978
ERCC5	monocyte	IAV	PC3_zscore	-0.0109565651426011	0.470887975332998	-0.577302953961565
ERCC5	monocyte	Tcruzi	PC3_zscore	-0.000607933198612812	0.760094772613541	-0.164633158023598
ERCC5	B	NI	PC3_zscore	-0.000568936800449099	0.760991574423506	-0.158400797503622
ERCC5	B	LPS	PC3_zscore	-0.000415514080729658	0.767920807425475	-0.11691264822046
ERCC5	B	IAV	PC3_zscore	-0.000953465117917271	0.746546248251452	-0.193557353104223
ERCC5	B	Tcruzi	PC3_zscore	3.38723342237515e-05	0.785344986511988	0.00822274912036419
ERCC5	CD4T	NI	PC3_zscore	0.00019013815034844	0.794077416214756	0.046375988672844
ERCC5	CD4T	LPS	PC3_zscore	-0.000290590539342538	0.774923449616186	-0.0875045822957756
ERCC5	CD4T	IAV	PC3_zscore	-0.000371816590886219	0.691386800739504	-0.0834137208780191
ERCC5	CD4T	Tcruzi	PC3_zscore	-0.000329511660762185	0.772275329331432	-0.097471126763989
ARGLU1	NK	NI	PC3_zscore	-0.00311893367483405	0.406544192681677	-0.939187336735459
ARGLU1	NK	LPS	PC3_zscore	-0.00312525938350708	0.406167930956062	-0.942942863365071
ARGLU1	NK	IAV	PC3_zscore	-0.00364279040626131	0.364071318658193	-0.890020184292244
ARGLU1	NK	Tcruzi	PC3_zscore	-0.00312531710907417	0.406168585202497	-0.942858485163995
ARGLU1	CD8T	NI	PC3_zscore	-0.00311745286018696	0.406633490520155	-0.938022233617358
ARGLU1	CD8T	LPS	PC3_zscore	-0.00312232150851203	0.406343064775945	-0.941648448697173
ARGLU1	CD8T	IAV	PC3_zscore	-0.00312897269796915	0.405900494285844	-0.942598969207647
ARGLU1	CD8T	Tcruzi	PC3_zscore	-0.00312303364009582	0.406298389465696	-0.942077228726285
ARGLU1	monocyte	NI	PC3_zscore	-0.00313247126293207	0.405383892953232	-0.943174287562149
ARGLU1	monocyte	LPS	PC3_zscore	-0.00323537675551871	0.395888145046105	-0.926868965571169
ARGLU1	monocyte	IAV	PC3_zscore	-0.00328669549825624	0.387734298938614	-0.897207165344995
ARGLU1	monocyte	Tcruzi	PC3_zscore	-0.0031237330321068	0.40623850512291	-0.942359134821245
ARGLU1	B	NI	PC3_zscore	-0.003119913454395	0.406506306100605	-0.94033313705193
ARGLU1	B	LPS	PC3_zscore	-0.0031255680992706	0.406129179462159	-0.94345968909669
ARGLU1	B	IAV	PC3_zscore	-0.00311466110447218	0.405754584132384	-0.930391102639717
ARGLU1	B	Tcruzi	PC3_zscore	-0.0031235829332102	0.406261646947108	-0.94249942974541
ARGLU1	CD4T	NI	PC3_zscore	-0.00312002511958051	0.406526931923586	-0.940817437245496
ARGLU1	CD4T	LPS	PC3_zscore	-0.00312361611046291	0.406244142039219	-0.943085857450519
ARGLU1	CD4T	IAV	PC3_zscore	-0.00562386324540609	0.140938260855722	-1.27282527214347
ARGLU1	CD4T	Tcruzi	PC3_zscore	-0.00312400000979019	0.40622123786938	-0.943097371377761
LIG4	NK	NI	PC3_zscore	0.000395640046946655	0.755394929409231	0.0610167379622177
LIG4	NK	LPS	PC3_zscore	3.42530474980053e-05	0.745362894408744	0.00559578274334274
LIG4	NK	IAV	PC3_zscore	0.00855676541045923	0.5538856149995	0.435016870932294
LIG4	NK	Tcruzi	PC3_zscore	0.000161286441020105	0.749545003676642	0.0261791220298075
LIG4	CD8T	NI	PC3_zscore	-0.000930733639685663	0.712226673402919	-0.162955512382799
LIG4	CD8T	LPS	PC3_zscore	-0.00149536273766105	0.696853932223773	-0.238008784383701
LIG4	CD8T	IAV	PC3_zscore	-0.00140708318599272	0.700037778686837	-0.220622974717416
LIG4	CD8T	Tcruzi	PC3_zscore	-0.00155226499040212	0.695606736417383	-0.243783552528636
LIG4	monocyte	NI	PC3_zscore	-0.000704541416378615	0.718039281397929	-0.138157331292576
LIG4	monocyte	LPS	PC3_zscore	-0.000942511763157535	0.701775343120707	-0.176180190575355
LIG4	monocyte	IAV	PC3_zscore	-8.80024456029287e-05	0.716817897466452	-0.0139787396575344
LIG4	monocyte	Tcruzi	PC3_zscore	-0.00119021201031217	0.698731105414183	-0.22222234710257
LIG4	B	NI	PC3_zscore	-0.00074501067199135	0.718620107068348	-0.140412841852503
LIG4	B	LPS	PC3_zscore	-0.000735213971543172	0.718873979329404	-0.139234464673051
LIG4	B	IAV	PC3_zscore	-0.000286424633306643	0.733025934793637	-0.049412092219221
LIG4	B	Tcruzi	PC3_zscore	-0.000215699094931193	0.738996587583211	-0.0393258356683849
LIG4	CD4T	NI	PC3_zscore	-0.00117857792497078	0.702025416717364	-0.212410683067313
LIG4	CD4T	LPS	PC3_zscore	-0.00148652634403586	0.692653072133562	-0.25243220058094
LIG4	CD4T	IAV	PC3_zscore	-0.000226207545232523	0.630324225303446	-0.0294423668533469
LIG4	CD4T	Tcruzi	PC3_zscore	-0.00172518924908344	0.689456048426343	-0.268589280419629
ABHD13	NK	NI	PC3_zscore	-0.00132508412050936	0.6071123123277	-0.181890151557123
ABHD13	NK	LPS	PC3_zscore	0.00114044668646795	0.670917510033575	0.123298320873128
ABHD13	NK	IAV	PC3_zscore	-0.00106431702911299	0.589374334414975	-0.116872829063165
ABHD13	NK	Tcruzi	PC3_zscore	-0.00166144046576653	0.596968639514875	-0.224935797827998
ABHD13	CD8T	NI	PC3_zscore	-0.00209162238480511	0.57112098405188	-0.328214853666483
ABHD13	CD8T	LPS	PC3_zscore	-0.00431165040332081	0.506935086575524	-0.560511379152282
ABHD13	CD8T	IAV	PC3_zscore	-0.00433109452860228	0.510214013715663	-0.541076786698295
ABHD13	CD8T	Tcruzi	PC3_zscore	-0.00259389671818156	0.554306035064119	-0.393994858860062
ABHD13	monocyte	NI	PC3_zscore	-0.00177166884511555	0.581955375051198	-0.319289887725632
ABHD13	monocyte	LPS	PC3_zscore	0.000557960689809754	0.659473921569531	0.0723772077839558
ABHD13	monocyte	IAV	PC3_zscore	-0.000634614042674208	0.611920492418545	-0.0928638541652292
ABHD13	monocyte	Tcruzi	PC3_zscore	-0.00264882895414726	0.541737223425513	-0.474878173087268
ABHD13	B	NI	PC3_zscore	-0.00177686070118436	0.586757633019114	-0.281873825630616
ABHD13	B	LPS	PC3_zscore	-0.00332906287731995	0.53092360115053	-0.488996244603442
ABHD13	B	IAV	PC3_zscore	0.00154069520947467	0.664637789962906	0.145225477072588
ABHD13	B	Tcruzi	PC3_zscore	-0.0027853601202038	0.550830156465713	-0.418735161097646
ABHD13	CD4T	NI	PC3_zscore	-0.00321571820899429	0.526055219031558	-0.527507812496603
ABHD13	CD4T	LPS	PC3_zscore	-0.00526858906234223	0.480611889699261	-0.646123715789453
ABHD13	CD4T	IAV	PC3_zscore	-0.00636699068658575	0.3027063053413	-0.784908758532413
ABHD13	CD4T	Tcruzi	PC3_zscore	-0.00485458795192243	0.490616435424553	-0.61444213174703
TNFSF13B	NK	NI	PC3_zscore	0.0193685170507692	0.277797312639758	0.55026867431305
TNFSF13B	NK	LPS	PC3_zscore	0.0787609791884328	0.0213020109160743	2.12978279462136
TNFSF13B	NK	IAV	PC3_zscore	0.0917909824574541	0.00992646024452123	2.42462429463497
TNFSF13B	NK	Tcruzi	PC3_zscore	0.0359357340553322	0.156716406133431	0.978223203188459
TNFSF13B	CD8T	NI	PC3_zscore	-0.0236748941692686	0.197243680017247	-0.88305084431347
TNFSF13B	CD8T	LPS	PC3_zscore	-0.0488755165727457	0.0614423778523918	-1.69443676248302
TNFSF13B	CD8T	IAV	PC3_zscore	-0.00865432978041299	0.380547800535865	-0.267848954514606
TNFSF13B	CD8T	Tcruzi	PC3_zscore	-0.0331248402385979	0.150527802454231	-1.08370547242428
TNFSF13B	monocyte	NI	PC3_zscore	-0.0472780484768698	0.0735691213580894	-1.46410315841334
TNFSF13B	monocyte	LPS	PC3_zscore	0.00123435093625995	0.494451466673921	0.0449083932980244
TNFSF13B	monocyte	IAV	PC3_zscore	0.0170676623989332	0.285509008198972	0.598079938126256
TNFSF13B	monocyte	Tcruzi	PC3_zscore	-0.0357525121588478	0.138689953330995	-1.08559600913946
TNFSF13B	B	NI	PC3_zscore	-0.00610036605297834	0.439721397668142	-0.179251393235587
TNFSF13B	B	LPS	PC3_zscore	0.0259317903388721	0.200146901184055	0.849451363622046
TNFSF13B	B	IAV	PC3_zscore	0.0516866746322951	0.048443313525227	1.56366388822294
TNFSF13B	B	Tcruzi	PC3_zscore	0.00922293216435048	0.408166237300312	0.259299337803339
TNFSF13B	CD4T	NI	PC3_zscore	-0.0248444555431857	0.20113638627824	-0.859553938134445
TNFSF13B	CD4T	LPS	PC3_zscore	-0.0273721457216237	0.164966343643452	-1.01208836853758
TNFSF13B	CD4T	IAV	PC3_zscore	0.0174557253611309	0.288713603995619	0.613686798884745
TNFSF13B	CD4T	Tcruzi	PC3_zscore	-0.0457846431365196	0.0919698220725229	-1.4018056419698
IRS2	NK	NI	PC3_zscore	0.00984981444449135	0.460266963818821	0.507788413473053
IRS2	NK	LPS	PC3_zscore	0.014293847866671	0.432463040529822	0.540771725845746
IRS2	NK	IAV	PC3_zscore	0.00645303280158618	0.473360182133565	0.3686847540261
IRS2	NK	Tcruzi	PC3_zscore	0.00927384502611575	0.467607812635609	0.486206053431601
IRS2	CD8T	NI	PC3_zscore	0.00426367162017074	0.546466780024747	0.277270825847698
IRS2	CD8T	LPS	PC3_zscore	0.00699686467888826	0.513999564467954	0.383887408875528
IRS2	CD8T	IAV	PC3_zscore	0.00408944343733855	0.551831430720524	0.24229324861217
IRS2	CD8T	Tcruzi	PC3_zscore	0.00647141722940593	0.519363924510022	0.368483669119215
IRS2	monocyte	NI	PC3_zscore	0.00329319148756941	0.557929906657461	0.264901135335321
IRS2	monocyte	LPS	PC3_zscore	0.00864338688858027	0.450832095463436	0.559962278659175
IRS2	monocyte	IAV	PC3_zscore	-0.000791097700795817	0.591357726604907	-0.0461977333188671
IRS2	monocyte	Tcruzi	PC3_zscore	0.00819218062965794	0.4675134047273	0.548116336738815
IRS2	B	NI	PC3_zscore	0.00529090754669933	0.515422537570525	0.386606792141202
IRS2	B	LPS	PC3_zscore	0.00183486099696076	0.578141614639553	0.133408543661645
IRS2	B	IAV	PC3_zscore	0.00387371751565697	0.533214748865435	0.27754003749615
IRS2	B	Tcruzi	PC3_zscore	0.00499788414765452	0.523143941752542	0.352394901625556
IRS2	CD4T	NI	PC3_zscore	-0.00081130305549222	0.644938723800383	-0.0633121402050572
IRS2	CD4T	LPS	PC3_zscore	0.00244456441592543	0.57056985245132	0.217176986838585
IRS2	CD4T	IAV	PC3_zscore	-0.00420721901914418	0.520430466121892	-0.261060673093759
IRS2	CD4T	Tcruzi	PC3_zscore	-0.000659202976404153	0.635023304224752	-0.0491711639951357
NAXD	NK	NI	PC3_zscore	-0.00388766546482204	0.505784702900964	-0.577668149500272
NAXD	NK	LPS	PC3_zscore	-0.00358733499782105	0.514179696416994	-0.547124336502127
NAXD	NK	IAV	PC3_zscore	-0.0053080418245718	0.438653866022902	-0.484148272564463
NAXD	NK	Tcruzi	PC3_zscore	-0.00377960439187778	0.508448633092427	-0.570566914891641
NAXD	CD8T	NI	PC3_zscore	-0.00283177718974148	0.539754613242064	-0.4103014082139
NAXD	CD8T	LPS	PC3_zscore	-0.00304304583425816	0.533047494159496	-0.453002637783189
NAXD	CD8T	IAV	PC3_zscore	-0.00269810071802639	0.541490977854423	-0.370838202914823
NAXD	CD8T	Tcruzi	PC3_zscore	-0.00267993724432206	0.543478674313213	-0.374006692464508
NAXD	monocyte	NI	PC3_zscore	-0.0030576967999033	0.533753022078835	-0.47778715833707
NAXD	monocyte	LPS	PC3_zscore	-0.00313513133935872	0.523669408595278	-0.480559210804207
NAXD	monocyte	IAV	PC3_zscore	-0.00367885985249573	0.490139684074541	-0.502442974018693
NAXD	monocyte	Tcruzi	PC3_zscore	-0.00326546680404037	0.525194627089461	-0.523287430226511
NAXD	B	NI	PC3_zscore	-0.00338553996094909	0.520225524039278	-0.537711287710975
NAXD	B	LPS	PC3_zscore	-0.00308116878112217	0.532432840624171	-0.477680396365009
NAXD	B	IAV	PC3_zscore	-0.00369204268830789	0.508354712042062	-0.527445658804412
NAXD	B	Tcruzi	PC3_zscore	-0.00329301377615242	0.523977458092662	-0.520315393008824
NAXD	CD4T	NI	PC3_zscore	-0.00303407531241721	0.53477221493119	-0.468698057338763
NAXD	CD4T	LPS	PC3_zscore	-0.00354304117014625	0.51446235501226	-0.560925499859537
NAXD	CD4T	IAV	PC3_zscore	-0.00313066294947405	0.433757927458702	-0.38129603682942
NAXD	CD4T	Tcruzi	PC3_zscore	-0.00291624187121468	0.538242861737031	-0.436448981151265
CARS2	NK	NI	PC3_zscore	0.00185413215001718	0.658406843566958	0.41262408280472
CARS2	NK	LPS	PC3_zscore	0.00189737309102078	0.656722601070273	0.422719019867039
CARS2	NK	IAV	PC3_zscore	-0.00583721665538888	0.6492191445426	-0.314627940662755
CARS2	NK	Tcruzi	PC3_zscore	0.00196677368879603	0.654101202985572	0.439789219990116
CARS2	CD8T	NI	PC3_zscore	0.00194838564989153	0.654460537835502	0.440183027236284
CARS2	CD8T	LPS	PC3_zscore	0.00194408839858037	0.654696807879923	0.437076639668829
CARS2	CD8T	IAV	PC3_zscore	0.00193141560668804	0.654888873958795	0.426517328246617
CARS2	CD8T	Tcruzi	PC3_zscore	0.00197614202316367	0.653457694038727	0.4441809877932
CARS2	monocyte	NI	PC3_zscore	0.00184551363733314	0.658059661006089	0.414178084417962
CARS2	monocyte	LPS	PC3_zscore	0.00221790495647544	0.637011962103405	0.428799034850436
CARS2	monocyte	IAV	PC3_zscore	0.00276982451679013	0.607026396241836	0.404970504570432
CARS2	monocyte	Tcruzi	PC3_zscore	0.00186281972619941	0.658198884450372	0.422378062681571
CARS2	B	NI	PC3_zscore	0.00188578446770161	0.657295286348039	0.431183239853531
CARS2	B	LPS	PC3_zscore	0.00187460034318295	0.657841662269721	0.427606774651162
CARS2	B	IAV	PC3_zscore	0.0018922915802971	0.654728554903161	0.416467051063123
CARS2	B	Tcruzi	PC3_zscore	0.00192846054254521	0.655188799797359	0.441520221600187
CARS2	CD4T	NI	PC3_zscore	0.00198226047970945	0.652408924906706	0.455423176315368
CARS2	CD4T	LPS	PC3_zscore	0.00198206230828694	0.652415716357513	0.455437435864114
CARS2	CD4T	IAV	PC3_zscore	0.00379660671510477	0.47326358242844	0.583501800011487
CARS2	CD4T	Tcruzi	PC3_zscore	0.00202844036223106	0.650825622905748	0.460015398002828
ING1	NK	NI	PC3_zscore	-0.00609399276078276	0.387330008523853	-0.867253641727383
ING1	NK	LPS	PC3_zscore	-0.00633711449159948	0.381955162784114	-0.875564144917139
ING1	NK	IAV	PC3_zscore	-0.00631995111984188	0.360620355026471	-0.722635114445494
ING1	NK	Tcruzi	PC3_zscore	-0.00601559135465961	0.389717002602407	-0.8550610284568
ING1	CD8T	NI	PC3_zscore	-0.00579371460797715	0.39804341299517	-0.808820443375249
ING1	CD8T	LPS	PC3_zscore	-0.00558568440499047	0.404222474807322	-0.749280047563273
ING1	CD8T	IAV	PC3_zscore	-0.00570412128426333	0.400329953289794	-0.772107524802785
ING1	CD8T	Tcruzi	PC3_zscore	-0.00572526645126462	0.400190893892635	-0.788526796777953
ING1	monocyte	NI	PC3_zscore	-0.00555623181423558	0.405483694417711	-0.748931325117914
ING1	monocyte	LPS	PC3_zscore	-0.00615207639586657	0.380709204728401	-0.842836272950308
ING1	monocyte	IAV	PC3_zscore	-0.00792044138892292	0.323419807287169	-0.797833400150641
ING1	monocyte	Tcruzi	PC3_zscore	-0.00593992493556298	0.392365644845747	-0.8536482869483
ING1	B	NI	PC3_zscore	-0.00595593536832341	0.391573419187074	-0.857863955504003
ING1	B	LPS	PC3_zscore	-0.00582754370982851	0.396805867339664	-0.829545989551551
ING1	B	IAV	PC3_zscore	-0.0065722008165175	0.373786780641614	-0.826252592113474
ING1	B	Tcruzi	PC3_zscore	-0.00591971382178596	0.393141509161514	-0.84817081115851
ING1	CD4T	NI	PC3_zscore	-0.00580808458313899	0.397706981822875	-0.83132945136126
ING1	CD4T	LPS	PC3_zscore	-0.0058464953503994	0.39616876092626	-0.83746938767586
ING1	CD4T	IAV	PC3_zscore	-0.00795137182001123	0.23884946169573	-1.02200459574125
ING1	CD4T	Tcruzi	PC3_zscore	-0.00559822587737308	0.405405962843675	-0.768244436141631
ANKRD10	NK	NI	PC3_zscore	-0.000771318508289629	0.653180295086411	-0.166453518843141
ANKRD10	NK	LPS	PC3_zscore	-0.00167366514051842	0.616899187506021	-0.366697362669224
ANKRD10	NK	IAV	PC3_zscore	-0.00199835915249801	0.576627422017172	-0.324247510808821
ANKRD10	NK	Tcruzi	PC3_zscore	-0.00111557328553779	0.639112947479022	-0.250420031675946
ANKRD10	CD8T	NI	PC3_zscore	-0.00109836182730258	0.639052937024873	-0.259062377583695
ANKRD10	CD8T	LPS	PC3_zscore	-0.00167157460559863	0.614602137891281	-0.382394623997171
ANKRD10	CD8T	IAV	PC3_zscore	-0.00293205396518483	0.582920760242442	-0.439905902500479
ANKRD10	CD8T	Tcruzi	PC3_zscore	-0.00163627792025178	0.615551897343798	-0.379850365246017
ANKRD10	monocyte	NI	PC3_zscore	-0.00209352429933962	0.593741742755031	-0.46436198656437
ANKRD10	monocyte	LPS	PC3_zscore	-0.00177396847818638	0.599626854030794	-0.400483014238248
ANKRD10	monocyte	IAV	PC3_zscore	-0.00241153724516319	0.560127791875315	-0.424520465624797
ANKRD10	monocyte	Tcruzi	PC3_zscore	-0.000804591751594717	0.653820583708879	-0.185019611885902
ANKRD10	B	NI	PC3_zscore	0.000308815852309278	0.684956135478166	0.0484183787113116
ANKRD10	B	LPS	PC3_zscore	-0.000997600161937697	0.644543593538199	-0.240613214434608
ANKRD10	B	IAV	PC3_zscore	-0.00127122871408858	0.629539504351194	-0.303652399335784
ANKRD10	B	Tcruzi	PC3_zscore	-0.00026015792081115	0.672289682765248	-0.0492913506951261
ANKRD10	CD4T	NI	PC3_zscore	-0.000914420021475787	0.651282148862646	-0.229463119029088
ANKRD10	CD4T	LPS	PC3_zscore	-0.00181766699356579	0.601051382627545	-0.463931204337005
ANKRD10	CD4T	IAV	PC3_zscore	-0.00435346117111711	0.344741087861412	-0.716351311107259
ANKRD10	CD4T	Tcruzi	PC3_zscore	-0.00163570294538257	0.611838704317632	-0.415958159377067
ARHGEF7	NK	NI	PC3_zscore	0.00663017838664151	0.260900318708132	1.06489637290626
ARHGEF7	NK	LPS	PC3_zscore	0.00677474184610303	0.259353254097329	1.03326586490139
ARHGEF7	NK	IAV	PC3_zscore	0.00843700736537857	0.191163648661578	0.964611662541943
ARHGEF7	NK	Tcruzi	PC3_zscore	0.00641856550964789	0.264925618345979	1.08380826191823
ARHGEF7	CD8T	NI	PC3_zscore	0.00609616230321363	0.274638856946881	1.06096519138828
ARHGEF7	CD8T	LPS	PC3_zscore	0.00634273954092592	0.26862014409002	1.06370836462835
ARHGEF7	CD8T	IAV	PC3_zscore	0.00637407541231803	0.26916919821907	1.02803444879393
ARHGEF7	CD8T	Tcruzi	PC3_zscore	0.00619887418559999	0.272011808843289	1.0636975676734
ARHGEF7	monocyte	NI	PC3_zscore	0.00592031532111664	0.279610459167766	1.06313760796568
ARHGEF7	monocyte	LPS	PC3_zscore	0.00615475832738805	0.265962397941348	1.12282043819981
ARHGEF7	monocyte	IAV	PC3_zscore	0.00584529404219612	0.274211879297253	0.995486841567681
ARHGEF7	monocyte	Tcruzi	PC3_zscore	0.00597464683281648	0.277401530655659	1.07810117500586
ARHGEF7	B	NI	PC3_zscore	0.00644483221869406	0.262668801250587	1.11360445891688
ARHGEF7	B	LPS	PC3_zscore	0.00627639856619808	0.267223266159409	1.11144522101602
ARHGEF7	B	IAV	PC3_zscore	0.00566135764445828	0.284750743722944	0.90226058718913
ARHGEF7	B	Tcruzi	PC3_zscore	0.00640993048916723	0.264382076468885	1.09999416515757
ARHGEF7	CD4T	NI	PC3_zscore	0.0056969355339205	0.289025011377846	0.96447067085829
ARHGEF7	CD4T	LPS	PC3_zscore	0.00581515932408063	0.284304807479041	1.01187228698645
ARHGEF7	CD4T	IAV	PC3_zscore	0.00482276131461454	0.266633495308072	0.623705865814357
ARHGEF7	CD4T	Tcruzi	PC3_zscore	0.00568472569441752	0.288760753703471	0.950292158875632
TUBGCP3	NK	NI	PC3_zscore	0.00248379864041393	0.479703179264643	0.373478211679388
TUBGCP3	NK	LPS	PC3_zscore	0.00128848179529845	0.519579796956826	0.169646508797763
TUBGCP3	NK	IAV	PC3_zscore	0.00137515869016964	0.483391811308328	0.14978242468523
TUBGCP3	NK	Tcruzi	PC3_zscore	0.00144860127731716	0.515579724715507	0.196363941989681
TUBGCP3	CD8T	NI	PC3_zscore	0.00342079007602722	0.439078854418384	0.563317156974804
TUBGCP3	CD8T	LPS	PC3_zscore	0.00504866165583368	0.392769715057406	0.707965789466601
TUBGCP3	CD8T	IAV	PC3_zscore	0.0020369793813457	0.487315546730326	0.275404446111327
TUBGCP3	CD8T	Tcruzi	PC3_zscore	0.00344479551634932	0.439388434648146	0.551976520899757
TUBGCP3	monocyte	NI	PC3_zscore	0.00364749340816645	0.417433399691405	0.690740356275349
TUBGCP3	monocyte	LPS	PC3_zscore	0.00312964337500121	0.440981225297577	0.564297766632485
TUBGCP3	monocyte	IAV	PC3_zscore	0.00510979388912105	0.346399717176187	0.730212242231047
TUBGCP3	monocyte	Tcruzi	PC3_zscore	0.00225069644351964	0.491741825686014	0.391401891685498
TUBGCP3	B	NI	PC3_zscore	0.00406245866124207	0.411763186366741	0.681013445601449
TUBGCP3	B	LPS	PC3_zscore	0.00357466692233039	0.430261900281314	0.61919326897067
TUBGCP3	B	IAV	PC3_zscore	0.00155644081139599	0.51284315152696	0.224378698740728
TUBGCP3	B	Tcruzi	PC3_zscore	0.00262342392762527	0.472872257924373	0.440035759584596
TUBGCP3	CD4T	NI	PC3_zscore	0.00486427941705459	0.380724917151339	0.798506105632908
TUBGCP3	CD4T	LPS	PC3_zscore	0.00130652454290603	0.535275718457549	0.198038104208092
TUBGCP3	CD4T	IAV	PC3_zscore	0.00252405260549595	0.408626803864539	0.398628315055331
TUBGCP3	CD4T	Tcruzi	PC3_zscore	0.00519240297727654	0.378850845213038	0.784325821609397
ATP11A	NK	NI	PC3_zscore	0.00877900855814368	0.352794978127664	0.480259070041155
ATP11A	NK	LPS	PC3_zscore	0.00515024765730189	0.420027769982098	0.273915455993237
ATP11A	NK	IAV	PC3_zscore	-0.000876497074289003	0.52752594637416	-0.0437591650008492
ATP11A	NK	Tcruzi	PC3_zscore	0.00190952398899528	0.481447152468256	0.100693596653443
ATP11A	CD8T	NI	PC3_zscore	0.00252721646024043	0.464874612230977	0.156256397584132
ATP11A	CD8T	LPS	PC3_zscore	-0.000849283375686569	0.534523846203515	-0.0477294650223016
ATP11A	CD8T	IAV	PC3_zscore	0.00628828347065599	0.394376858259459	0.342822048293252
ATP11A	CD8T	Tcruzi	PC3_zscore	0.00498742593074442	0.414168401457648	0.293204521867632
ATP11A	monocyte	NI	PC3_zscore	0.0250923915913355	0.101771769588383	1.80422081089194
ATP11A	monocyte	LPS	PC3_zscore	0.0222417146283357	0.104411178993828	1.71382583699251
ATP11A	monocyte	IAV	PC3_zscore	0.0271128928901792	0.0910034711745564	1.79208095216798
ATP11A	monocyte	Tcruzi	PC3_zscore	0.0231874805869626	0.106824189078582	1.68154138571614
ATP11A	B	NI	PC3_zscore	0.00853957983558488	0.337895777150209	0.534500254351119
ATP11A	B	LPS	PC3_zscore	-0.00144808570395633	0.543269845507446	-0.0864062454362678
ATP11A	B	IAV	PC3_zscore	-0.00647481448122547	0.458400961897055	-0.334597750196767
ATP11A	B	Tcruzi	PC3_zscore	0.0024857061923816	0.468885404902472	0.147354199257037
ATP11A	CD4T	NI	PC3_zscore	-0.000611065223925642	0.53906862872265	-0.0504424441767761
ATP11A	CD4T	LPS	PC3_zscore	-0.0025708001845404	0.481243040217639	-0.201903020279707
ATP11A	CD4T	IAV	PC3_zscore	-0.0236483437190407	0.151489138240127	-1.22205729418723
ATP11A	CD4T	Tcruzi	PC3_zscore	-0.00369644346424446	0.463109265070907	-0.266729458442169
PCID2	NK	NI	PC3_zscore	-0.00125259835255764	0.571204451533986	-0.213588034716013
PCID2	NK	LPS	PC3_zscore	-0.00107102472668959	0.575277640014736	-0.172207293419481
PCID2	NK	IAV	PC3_zscore	-0.00153797481246186	0.527931868730764	-0.209490992818993
PCID2	NK	Tcruzi	PC3_zscore	-0.000839067758962197	0.581618618719508	-0.12750470952524
PCID2	CD8T	NI	PC3_zscore	-0.00276341268153709	0.508331598597053	-0.542562949927133
PCID2	CD8T	LPS	PC3_zscore	-0.0026826947453457	0.512299992038476	-0.520687339085505
PCID2	CD8T	IAV	PC3_zscore	-0.00338598205694444	0.492803315935744	-0.572859356990937
PCID2	CD8T	Tcruzi	PC3_zscore	-0.00340680651524373	0.490717274042556	-0.588797330881453
PCID2	monocyte	NI	PC3_zscore	-0.00271691934507872	0.506748642985627	-0.554126841488955
PCID2	monocyte	LPS	PC3_zscore	-0.00150900016187856	0.542621399877739	-0.251038790244367
PCID2	monocyte	IAV	PC3_zscore	-0.0023441069040697	0.498490018563003	-0.374611342546439
PCID2	monocyte	Tcruzi	PC3_zscore	-0.00285784373810428	0.502247042880459	-0.573533420782581
PCID2	B	NI	PC3_zscore	-0.00177755219961845	0.552660953052962	-0.352212931315345
PCID2	B	LPS	PC3_zscore	-0.00227954370594168	0.527725822682664	-0.475753162592918
PCID2	B	IAV	PC3_zscore	-0.00297520355653682	0.500176139851276	-0.492736287111044
PCID2	B	Tcruzi	PC3_zscore	-0.00230893904218677	0.526600702625993	-0.477381585817611
PCID2	CD4T	NI	PC3_zscore	-0.00255982496288327	0.510963020893751	-0.556864991235836
PCID2	CD4T	LPS	PC3_zscore	-0.0024454726229245	0.516865274057341	-0.534640350731027
PCID2	CD4T	IAV	PC3_zscore	-0.00169595607605365	0.463801444667383	-0.282318828401155
PCID2	CD4T	Tcruzi	PC3_zscore	-0.00401164822759952	0.477935228250817	-0.622532633025187
CUL4A	NK	NI	PC3_zscore	-0.000192807251196756	0.951612628452945	-0.0705203309559729
CUL4A	NK	LPS	PC3_zscore	-0.00108386493220726	0.92991795044436	-0.221694513412586
CUL4A	NK	IAV	PC3_zscore	-0.0522504732349775	0.049768743591089	-2.53113310826926
CUL4A	NK	Tcruzi	PC3_zscore	-0.000432386100215258	0.943414767603565	-0.135857322228314
CUL4A	CD8T	NI	PC3_zscore	0.000933515526040646	0.923343205678826	0.239393512353936
CUL4A	CD8T	LPS	PC3_zscore	0.000969513318168394	0.923793584579002	0.236313930419366
CUL4A	CD8T	IAV	PC3_zscore	0.000764737412329393	0.929452485566761	0.206046533762705
CUL4A	CD8T	Tcruzi	PC3_zscore	0.000632756984198363	0.931314529063377	0.19706906681215
CUL4A	monocyte	NI	PC3_zscore	0.000723000501399914	0.9261748584988	0.225267028417802
CUL4A	monocyte	LPS	PC3_zscore	0.000524600579085241	0.932603847963047	0.190329542286441
CUL4A	monocyte	IAV	PC3_zscore	0.000369152678713874	0.939374098893238	0.144900399239217
CUL4A	monocyte	Tcruzi	PC3_zscore	0.000156783277779926	0.949094535710889	0.0708693445648197
CUL4A	B	NI	PC3_zscore	0.000310726618015777	0.942285594211048	0.127244941609447
CUL4A	B	LPS	PC3_zscore	-0.000721321704016138	0.93329659841465	-0.197181783296742
CUL4A	B	IAV	PC3_zscore	0.000324185658585972	0.942675240304822	0.12377428788148
CUL4A	B	Tcruzi	PC3_zscore	0.000220022645476947	0.946824466548107	0.0910565617651833
CUL4A	CD4T	NI	PC3_zscore	0.000338499284120291	0.937319216354059	0.16451517118092
CUL4A	CD4T	LPS	PC3_zscore	0.000615227649039294	0.925525326030818	0.231480041209294
CUL4A	CD4T	IAV	PC3_zscore	0.00174650260872769	0.87991945926996	0.332979487336323
CUL4A	CD4T	Tcruzi	PC3_zscore	0.00070148170294593	0.925187316100301	0.232207517871786
LAMP1	NK	NI	PC3_zscore	0.00511857552599772	0.272618929826598	1.12138160981093
LAMP1	NK	LPS	PC3_zscore	0.00536865541915093	0.266855734263761	1.10646127708873
LAMP1	NK	IAV	PC3_zscore	0.00492133876687785	0.265498209511649	0.949878030068097
LAMP1	NK	Tcruzi	PC3_zscore	0.00494285549876586	0.280589486924757	1.05658338959102
LAMP1	CD8T	NI	PC3_zscore	0.00492047735830979	0.282001846768775	1.05314033318212
LAMP1	CD8T	LPS	PC3_zscore	0.00485281554920062	0.284921889472459	1.00993015350438
LAMP1	CD8T	IAV	PC3_zscore	0.0046539373899347	0.289644449276369	0.865131544278022
LAMP1	CD8T	Tcruzi	PC3_zscore	0.00500094589753488	0.277974705566041	1.08614423502077
LAMP1	monocyte	NI	PC3_zscore	0.00507179956245535	0.27477326635063	1.07982342999024
LAMP1	monocyte	LPS	PC3_zscore	0.00500964456253867	0.27155464416546	0.970484830255689
LAMP1	monocyte	IAV	PC3_zscore	0.00517960968464029	0.254708170004806	0.837262245794307
LAMP1	monocyte	Tcruzi	PC3_zscore	0.00482424717938906	0.285393482541745	0.980260125526085
LAMP1	B	NI	PC3_zscore	0.00500672281553207	0.277529452795885	1.09310837054272
LAMP1	B	LPS	PC3_zscore	0.00483984349408641	0.285714707017992	1.0053322569132
LAMP1	B	IAV	PC3_zscore	0.00517480258001052	0.26916541104642	1.10655659629624
LAMP1	B	Tcruzi	PC3_zscore	0.00497486553140754	0.279184854697483	1.07688018712909
LAMP1	CD4T	NI	PC3_zscore	0.0050815522356963	0.272259237875927	1.13841398200105
LAMP1	CD4T	LPS	PC3_zscore	0.00499114934903232	0.277936597866242	1.1063254500002
LAMP1	CD4T	IAV	PC3_zscore	0.00590277602607969	0.162803107746866	1.29974590647345
LAMP1	CD4T	Tcruzi	PC3_zscore	0.00501478758221625	0.276592264908298	1.11127175244486
DCUN1D2	NK	NI	PC3_zscore	-0.00605211613059632	0.514953412657937	-0.676102524984739
DCUN1D2	NK	LPS	PC3_zscore	-0.00599536583541112	0.516322869466805	-0.665474332436657
DCUN1D2	NK	IAV	PC3_zscore	-0.0260548117165336	0.166744589443109	-0.943004442820471
DCUN1D2	NK	Tcruzi	PC3_zscore	-0.00627653159122742	0.510286520459684	-0.695242171214504
DCUN1D2	CD8T	NI	PC3_zscore	-0.00628847761859668	0.508119295880695	-0.713319986765826
DCUN1D2	CD8T	LPS	PC3_zscore	-0.00616422559162756	0.511320465008433	-0.695763679251451
DCUN1D2	CD8T	IAV	PC3_zscore	-0.00711477472362403	0.496589608923079	-0.681200007212728
DCUN1D2	CD8T	Tcruzi	PC3_zscore	-0.00609618723739076	0.512880936089853	-0.688767502052354
DCUN1D2	monocyte	NI	PC3_zscore	-0.00610834475790751	0.511638834603579	-0.703184663688556
DCUN1D2	monocyte	LPS	PC3_zscore	-0.00583210601678542	0.516194010037836	-0.651186196766848
DCUN1D2	monocyte	IAV	PC3_zscore	-0.005991048005277	0.505326741080462	-0.640671738649893
DCUN1D2	monocyte	Tcruzi	PC3_zscore	-0.00601389073711743	0.514688857681103	-0.688834612877128
DCUN1D2	B	NI	PC3_zscore	-0.00650463465304243	0.504216251789511	-0.720002894073479
DCUN1D2	B	LPS	PC3_zscore	-0.00643237477641102	0.505853181140286	-0.716132974438369
DCUN1D2	B	IAV	PC3_zscore	-0.00608764584805762	0.512347113847066	-0.670511556521312
DCUN1D2	B	Tcruzi	PC3_zscore	-0.00606991116882168	0.514316916112102	-0.682597329948441
DCUN1D2	CD4T	NI	PC3_zscore	-0.00619127278611301	0.509383871768795	-0.71828748574894
DCUN1D2	CD4T	LPS	PC3_zscore	-0.00626130163853427	0.50801872152691	-0.72168893238429
DCUN1D2	CD4T	IAV	PC3_zscore	-0.00688659858960151	0.448956068384665	-0.738383389613201
DCUN1D2	CD4T	Tcruzi	PC3_zscore	-0.00652368935099744	0.502127307765693	-0.736819995301574
TFDP1	NK	NI	PC3_zscore	-0.0181449435164162	0.0546315282333251	-2.11212539884518
TFDP1	NK	LPS	PC3_zscore	-0.0181105323942208	0.0550256543118763	-2.10909157542985
TFDP1	NK	IAV	PC3_zscore	-0.0182980133390905	0.0509761508559414	-2.09648066223234
TFDP1	NK	Tcruzi	PC3_zscore	-0.0181560105685971	0.0546825255651231	-2.1054637375625
TFDP1	CD8T	NI	PC3_zscore	-0.0183249720906046	0.0513146494962263	-2.167810811149
TFDP1	CD8T	LPS	PC3_zscore	-0.0178761754842411	0.0573619952783407	-2.10210045925015
TFDP1	CD8T	IAV	PC3_zscore	-0.0181190058882303	0.0541463583407494	-2.13243339583004
TFDP1	CD8T	Tcruzi	PC3_zscore	-0.0177401065149298	0.0597025590902278	-2.06594454007012
TFDP1	monocyte	NI	PC3_zscore	-0.0183868741427178	0.0494808708567628	-2.21188471770476
TFDP1	monocyte	LPS	PC3_zscore	-0.0184208695714126	0.048000569610106	-2.22615653689813
TFDP1	monocyte	IAV	PC3_zscore	-0.0194327292078574	0.0315449870226477	-2.11239909460363
TFDP1	monocyte	Tcruzi	PC3_zscore	-0.0177070824140107	0.0586891585341329	-2.12087908198541
TFDP1	B	NI	PC3_zscore	-0.0181879175083508	0.0528232879446194	-2.16270203644601
TFDP1	B	LPS	PC3_zscore	-0.0179175519839454	0.0565714624914181	-2.12758965940452
TFDP1	B	IAV	PC3_zscore	-0.0181685526802977	0.0531513303400959	-2.15095160276198
TFDP1	B	Tcruzi	PC3_zscore	-0.0184075420476777	0.0509389720843727	-2.14878210293107
TFDP1	CD4T	NI	PC3_zscore	-0.0179749044224766	0.0533244965721411	-2.20013881773569
TFDP1	CD4T	LPS	PC3_zscore	-0.0179772220602859	0.0534074638517393	-2.19899214545835
TFDP1	CD4T	IAV	PC3_zscore	-0.0188060427109066	0.028564309144147	-2.3470962730675
TFDP1	CD4T	Tcruzi	PC3_zscore	-0.017429756896623	0.0657021631254995	-1.99421326261326
C13orf46	NK	NI	PC3_zscore	-0.0103721675370597	0.456010322596481	-0.396684075826264
C13orf46	NK	LPS	PC3_zscore	-0.0186453843351461	0.385639592424128	-0.62430247204233
C13orf46	NK	IAV	PC3_zscore	-0.0103877464076822	0.457535590230296	-0.357226678592136
C13orf46	NK	Tcruzi	PC3_zscore	-0.0102391391564761	0.460419654755362	-0.38024065259732
C13orf46	CD8T	NI	PC3_zscore	0.0190038202043853	0.348589207073305	0.696433489054289
C13orf46	CD8T	LPS	PC3_zscore	0.0234072913256346	0.321881864031214	0.77630076301102
C13orf46	CD8T	IAV	PC3_zscore	0.0284312385260635	0.299079567820111	0.849397292063436
C13orf46	CD8T	Tcruzi	PC3_zscore	0.0250852832039061	0.314875433377551	0.797091412990159
C13orf46	monocyte	NI	PC3_zscore	0.0166588783423824	0.360126290047144	0.654150433658444
C13orf46	monocyte	LPS	PC3_zscore	0.00749164072532705	0.467105815302264	0.326036249750499
C13orf46	monocyte	IAV	PC3_zscore	-0.000667994841974222	0.577228797595125	-0.029394277961687
C13orf46	monocyte	Tcruzi	PC3_zscore	0.014670796826338	0.384196121693853	0.58268993624545
C13orf46	B	NI	PC3_zscore	-0.00652934276131537	0.503845702598589	-0.300066615468938
C13orf46	B	LPS	PC3_zscore	-0.0032927216259548	0.552685372954046	-0.157193930772031
C13orf46	B	IAV	PC3_zscore	-0.0406442376179502	0.231928628955539	-1.00570357604575
C13orf46	B	Tcruzi	PC3_zscore	-0.0161674708367854	0.391104514325352	-0.611384310220591
C13orf46	CD4T	NI	PC3_zscore	0.0174805067391406	0.343048690449335	0.716397934040932
C13orf46	CD4T	LPS	PC3_zscore	0.00177137848125894	0.548548381155203	0.089016519878202
C13orf46	CD4T	IAV	PC3_zscore	0.0154243553715052	0.313126426633688	0.674708898420838
C13orf46	CD4T	Tcruzi	PC3_zscore	0.034549151973269	0.263259200144979	0.98265778978149
RASA3	NK	NI	PC3_zscore	0.0150837441880421	0.120312066176032	1.18161195178703
RASA3	NK	LPS	PC3_zscore	0.015458188104513	0.119909282847052	1.1708020725038
RASA3	NK	IAV	PC3_zscore	0.00785846249153209	0.261090162841263	0.547490211132868
RASA3	NK	Tcruzi	PC3_zscore	0.0165341406599738	0.10848157717506	1.20575999077773
RASA3	CD8T	NI	PC3_zscore	0.015886226585678	0.0610570709328132	1.61134772636049
RASA3	CD8T	LPS	PC3_zscore	0.0199951311858355	0.0372122560081017	1.66848119586065
RASA3	CD8T	IAV	PC3_zscore	0.0219475600038839	0.0348655428862677	1.58388550858096
RASA3	CD8T	Tcruzi	PC3_zscore	0.0158730875810797	0.0673009261343897	1.54059964308478
RASA3	monocyte	NI	PC3_zscore	0.00533412939296816	0.330913766606954	0.385420448168464
RASA3	monocyte	LPS	PC3_zscore	0.01118052935368	0.171899856855223	0.941142371197806
RASA3	monocyte	IAV	PC3_zscore	0.0137769146098605	0.119412710907832	1.16552713200223
RASA3	monocyte	Tcruzi	PC3_zscore	0.0183696875782584	0.0533157808129288	1.52748964153605
RASA3	B	NI	PC3_zscore	0.00676332627523954	0.286624904128111	0.448544075096673
RASA3	B	LPS	PC3_zscore	0.00669973000628581	0.287592833289838	0.432189791832457
RASA3	B	IAV	PC3_zscore	0.000596697939362728	0.387587895204038	0.027808564163767
RASA3	B	Tcruzi	PC3_zscore	0.0104631120237984	0.205791787362664	0.74989228993503
RASA3	CD4T	NI	PC3_zscore	0.0193535253779786	0.0334852183425246	1.79058533701968
RASA3	CD4T	LPS	PC3_zscore	0.00545407273905214	0.335943225174554	0.428881839952856
RASA3	CD4T	IAV	PC3_zscore	0.00691323637719771	0.277300151847453	0.569630557034408
RASA3	CD4T	Tcruzi	PC3_zscore	0.0188162276604305	0.0393483766880882	1.71547534043373
CDC16	NK	NI	PC3_zscore	0.000679376391311902	0.84688994182706	0.25090677538622
CDC16	NK	LPS	PC3_zscore	0.000658079035883559	0.847824391008261	0.242603345789575
CDC16	NK	IAV	PC3_zscore	0.000714689515861526	0.83184268071629	0.178898026682397
CDC16	NK	Tcruzi	PC3_zscore	0.000579429132216254	0.851081042857473	0.210357382130214
CDC16	CD8T	NI	PC3_zscore	0.00070746933232226	0.845539267215579	0.261028268667066
CDC16	CD8T	LPS	PC3_zscore	0.000597963288582313	0.850338334963197	0.220108188732972
CDC16	CD8T	IAV	PC3_zscore	0.00062000187243774	0.84917053368187	0.224972524423056
CDC16	CD8T	Tcruzi	PC3_zscore	0.000605429155663251	0.850024750069973	0.223609677506216
CDC16	monocyte	NI	PC3_zscore	0.00063333192266436	0.848552944084619	0.241823238025529
CDC16	monocyte	LPS	PC3_zscore	0.000718129264703464	0.841454370272774	0.251534715256462
CDC16	monocyte	IAV	PC3_zscore	0.00083334758714199	0.830948527629814	0.239580310451156
CDC16	monocyte	Tcruzi	PC3_zscore	0.000638192419764419	0.848574418602783	0.244016172184454
CDC16	B	NI	PC3_zscore	0.000615329917219042	0.849796763619752	0.234481070209184
CDC16	B	LPS	PC3_zscore	0.000624408120238332	0.84932120323741	0.238429278266882
CDC16	B	IAV	PC3_zscore	0.000174713228849611	0.853312862083879	0.0384184931691916
CDC16	B	Tcruzi	PC3_zscore	0.000623892390386481	0.849323741563613	0.236846674630057
CDC16	CD4T	NI	PC3_zscore	0.000683821852348291	0.84621285071216	0.260316616779422
CDC16	CD4T	LPS	PC3_zscore	0.000678188050482007	0.846491508517183	0.258762456773587
CDC16	CD4T	IAV	PC3_zscore	0.0139903582383557	0.147223846488791	1.29490521113357
CDC16	CD4T	Tcruzi	PC3_zscore	0.000625615220246098	0.849217577880394	0.236452315157867
UPF3A	NK	NI	PC3_zscore	0.000333330835110275	0.789878597801097	0.102573015758237
UPF3A	NK	LPS	PC3_zscore	1.72380891992146e-05	0.802436165199189	0.00488679116749302
UPF3A	NK	IAV	PC3_zscore	-0.000843106808299423	0.771473547061303	-0.127709818795189
UPF3A	NK	Tcruzi	PC3_zscore	0.000388503538461113	0.787731514058427	0.116918879621653
UPF3A	CD8T	NI	PC3_zscore	0.000365039032360787	0.787902473126816	0.115995354832319
UPF3A	CD8T	LPS	PC3_zscore	0.000686184006517344	0.776349310226641	0.185942853371575
UPF3A	CD8T	IAV	PC3_zscore	0.000352111499323211	0.788640030373552	0.105276461852541
UPF3A	CD8T	Tcruzi	PC3_zscore	0.000583490721588338	0.779303000197984	0.168782777177875
UPF3A	monocyte	NI	PC3_zscore	0.000209000128072882	0.795010667038406	0.0681166794613888
UPF3A	monocyte	LPS	PC3_zscore	0.00118452482192153	0.744256706393528	0.235334701359166
UPF3A	monocyte	IAV	PC3_zscore	-0.000269180045710525	0.782611917215372	-0.0551057451906923
UPF3A	monocyte	Tcruzi	PC3_zscore	0.000166521842679789	0.797772131877636	0.0535995058472324
UPF3A	B	NI	PC3_zscore	0.000403099966270229	0.785646834296339	0.130740335639225
UPF3A	B	LPS	PC3_zscore	0.000343849900691651	0.788709520558047	0.112337137517177
UPF3A	B	IAV	PC3_zscore	-0.000341810193836915	0.805593410694065	-0.0742892707551728
UPF3A	B	Tcruzi	PC3_zscore	0.000568080696614938	0.778902337681	0.169464828393441
UPF3A	CD4T	NI	PC3_zscore	0.000594314876240634	0.776770064939244	0.179829399537408
UPF3A	CD4T	LPS	PC3_zscore	0.000260172397788846	0.793025411737104	0.0859873781584542
UPF3A	CD4T	IAV	PC3_zscore	-0.00461865461563769	0.454469336396747	-0.542828922842152
UPF3A	CD4T	Tcruzi	PC3_zscore	0.000324325584304199	0.789700137552306	0.105234303833907
CHAMP1	NK	NI	PC3_zscore	-0.00228005597435386	0.616152239282782	-0.429862114462057
CHAMP1	NK	LPS	PC3_zscore	-0.00271147569812461	0.605295728876232	-0.464934174591622
CHAMP1	NK	IAV	PC3_zscore	-0.0121364253542769	0.377076966126301	-0.606259124444658
CHAMP1	NK	Tcruzi	PC3_zscore	-0.00249355043642827	0.610237654928043	-0.454148484638252
CHAMP1	CD8T	NI	PC3_zscore	-0.000934199661958318	0.656233822876466	-0.137605993619586
CHAMP1	CD8T	LPS	PC3_zscore	-0.00179081468876518	0.633932872119532	-0.32837002951343
CHAMP1	CD8T	IAV	PC3_zscore	-0.00189945088978088	0.630499489105079	-0.334688281637002
CHAMP1	CD8T	Tcruzi	PC3_zscore	-0.00176266909400995	0.63479484923934	-0.323748545443811
CHAMP1	monocyte	NI	PC3_zscore	-0.00219662117110593	0.617224952542366	-0.457132912923829
CHAMP1	monocyte	LPS	PC3_zscore	-0.00240728040255929	0.603237166839742	-0.462491606748113
CHAMP1	monocyte	IAV	PC3_zscore	-0.00356324193740202	0.551358512200552	-0.490118192476764
CHAMP1	monocyte	Tcruzi	PC3_zscore	-0.00183517806010717	0.634441909509122	-0.373042312173313
CHAMP1	B	NI	PC3_zscore	-0.00177474260673891	0.635364095340851	-0.350718155979783
CHAMP1	B	LPS	PC3_zscore	-0.00208509420346524	0.622450618076529	-0.426485071614078
CHAMP1	B	IAV	PC3_zscore	-0.00299477306928179	0.592086076814782	-0.458720439233381
CHAMP1	B	Tcruzi	PC3_zscore	-0.00122987290168037	0.652286344438769	-0.203069790736387
CHAMP1	CD4T	NI	PC3_zscore	-0.00174295738286534	0.638409718193639	-0.35302000706582
CHAMP1	CD4T	LPS	PC3_zscore	-0.00184462214386043	0.633967441764481	-0.381692294398432
CHAMP1	CD4T	IAV	PC3_zscore	-0.00112223889375085	0.587768550398669	-0.174726520799658
CHAMP1	CD4T	Tcruzi	PC3_zscore	-0.00222126798325754	0.616865256002167	-0.457147582078115
TTC5	NK	NI	PC3_zscore	-0.0155764398445109	0.0986154216463972	-1.39753004713692
TTC5	NK	LPS	PC3_zscore	-0.0197336045809305	0.0579997628867051	-1.49506035044039
TTC5	NK	IAV	PC3_zscore	-0.0158159334764583	0.0924664693074672	-1.37955671552279
TTC5	NK	Tcruzi	PC3_zscore	-0.015560746854566	0.100477433320591	-1.36881110464697
TTC5	CD8T	NI	PC3_zscore	-0.0167182331086069	0.0708383309457903	-1.64551500221702
TTC5	CD8T	LPS	PC3_zscore	-0.0151734455925997	0.0986402200501574	-1.42330568465515
TTC5	CD8T	IAV	PC3_zscore	-0.0159373319275629	0.0869885198179218	-1.488795459131
TTC5	CD8T	Tcruzi	PC3_zscore	-0.0186093015473187	0.0547063145423905	-1.652089486636
TTC5	monocyte	NI	PC3_zscore	-0.0174819714266288	0.0629282017409658	-1.6675515602423
TTC5	monocyte	LPS	PC3_zscore	-0.0130056827899803	0.1448573682739	-1.02130093674858
TTC5	monocyte	IAV	PC3_zscore	-0.017133808197439	0.0699492898188037	-1.54594324879324
TTC5	monocyte	Tcruzi	PC3_zscore	-0.0162016104723416	0.0814316419300843	-1.55368949818114
TTC5	B	NI	PC3_zscore	-0.0153732767716427	0.0978207600952871	-1.43917148251672
TTC5	B	LPS	PC3_zscore	-0.0160947336348507	0.0855916697737646	-1.52239740525971
TTC5	B	IAV	PC3_zscore	-0.0170143286200079	0.0742020783418902	-1.56567810394537
TTC5	B	Tcruzi	PC3_zscore	-0.0160452231565209	0.0889309597905453	-1.47593358127005
TTC5	CD4T	NI	PC3_zscore	-0.0159293074843249	0.0710409837892613	-1.73299571979661
TTC5	CD4T	LPS	PC3_zscore	-0.0215898639732547	0.0401210662156049	-1.62833309082209
TTC5	CD4T	IAV	PC3_zscore	-0.0169620297751596	0.0469902119677035	-1.842988816929
TTC5	CD4T	Tcruzi	PC3_zscore	-0.0144911444040647	0.105007148271372	-1.44389656204726
CCNB1IP1	NK	NI	PC3_zscore	-0.00196882188415948	0.681604747718223	-0.261570405421278
CCNB1IP1	NK	LPS	PC3_zscore	-0.00352116636276113	0.648931385947927	-0.384378173967574
CCNB1IP1	NK	IAV	PC3_zscore	-0.00783523619855327	0.540154393458728	-0.496706750305663
CCNB1IP1	NK	Tcruzi	PC3_zscore	-0.00146345923075457	0.694823609044364	-0.195334227422625
CCNB1IP1	CD8T	NI	PC3_zscore	0.00126669353652036	0.752311032763812	0.156892645520781
CCNB1IP1	CD8T	LPS	PC3_zscore	0.000862771609131821	0.765180963717862	0.108180042965016
CCNB1IP1	CD8T	IAV	PC3_zscore	-0.000953892588142539	0.718577192628732	-0.121345104134564
CCNB1IP1	CD8T	Tcruzi	PC3_zscore	7.58926551305844e-05	0.747261430122674	0.0104229283550747
CCNB1IP1	monocyte	NI	PC3_zscore	-0.000674459112996202	0.726916699409145	-0.095566394504017
CCNB1IP1	monocyte	LPS	PC3_zscore	-0.00146718401378357	0.696830790380861	-0.187292215362339
CCNB1IP1	monocyte	IAV	PC3_zscore	-0.000217953273821836	0.711772086581292	-0.0236862077765033
CCNB1IP1	monocyte	Tcruzi	PC3_zscore	-0.00390944333872844	0.646842666447266	-0.358064117207645
CCNB1IP1	B	NI	PC3_zscore	-0.00116096047553621	0.70425926538569	-0.192610599073437
CCNB1IP1	B	LPS	PC3_zscore	-0.00123015420920302	0.702306091712859	-0.202474918420346
CCNB1IP1	B	IAV	PC3_zscore	-8.02707889933471e-05	0.739037374313241	-0.011709179587364
CCNB1IP1	B	Tcruzi	PC3_zscore	-4.43408899739597e-05	0.744839601012251	-0.00672327542250984
CCNB1IP1	CD4T	NI	PC3_zscore	-0.00156195060774259	0.689284755067242	-0.265500622247817
CCNB1IP1	CD4T	LPS	PC3_zscore	0.00229261335455859	0.72263235970112	0.261610154606863
CCNB1IP1	CD4T	IAV	PC3_zscore	-0.00850047971404819	0.325199246879934	-0.790920061634637
CCNB1IP1	CD4T	Tcruzi	PC3_zscore	0.000794625440954325	0.759010019777616	0.111515261186142
PARP2	NK	NI	PC3_zscore	-0.00334614748982221	0.534666847775499	-0.45642398713941
PARP2	NK	LPS	PC3_zscore	-0.00353607260365362	0.528760163528109	-0.487684378527819
PARP2	NK	IAV	PC3_zscore	-0.00345806804505642	0.494879437827228	-0.341648991740827
PARP2	NK	Tcruzi	PC3_zscore	-0.00328539714910899	0.536423215421224	-0.443964892498332
PARP2	CD8T	NI	PC3_zscore	-0.004298328581676	0.505354382474996	-0.588046490132953
PARP2	CD8T	LPS	PC3_zscore	-0.00368777785874833	0.522402989577493	-0.521781996706905
PARP2	CD8T	IAV	PC3_zscore	-0.0038563758741783	0.517141482538301	-0.53951897887959
PARP2	CD8T	Tcruzi	PC3_zscore	-0.00388001405047388	0.516363108867705	-0.551428345235211
PARP2	monocyte	NI	PC3_zscore	-0.00382603440994459	0.516211411016195	-0.556770892983328
PARP2	monocyte	LPS	PC3_zscore	-0.00377657775250927	0.510322694693157	-0.513618196435455
PARP2	monocyte	IAV	PC3_zscore	-0.00518741781603031	0.458082155869289	-0.523569791808408
PARP2	monocyte	Tcruzi	PC3_zscore	-0.00378495741083755	0.518497460849887	-0.552361265582542
PARP2	B	NI	PC3_zscore	-0.0036488783621293	0.524377355648225	-0.528212342951711
PARP2	B	LPS	PC3_zscore	-0.00383790877555992	0.517150203919224	-0.556540926298497
PARP2	B	IAV	PC3_zscore	-0.00343150154273554	0.52749963615646	-0.459048699547318
PARP2	B	Tcruzi	PC3_zscore	-0.00355862538886309	0.527871468493769	-0.510859905079561
PARP2	CD4T	NI	PC3_zscore	-0.00389229707233474	0.514205059561009	-0.569368533830487
PARP2	CD4T	LPS	PC3_zscore	-0.0037527892371255	0.519652285288858	-0.54789851673136
PARP2	CD4T	IAV	PC3_zscore	-0.00465683412206737	0.392645427198507	-0.555073438034158
PARP2	CD4T	Tcruzi	PC3_zscore	-0.00385251085565442	0.516223373953893	-0.559170796507169
TEP1	NK	NI	PC3_zscore	-0.0013273621526714	0.687881994490382	-0.119355220463406
TEP1	NK	LPS	PC3_zscore	-0.00568433394741891	0.599793520083465	-0.464165936724066
TEP1	NK	IAV	PC3_zscore	-0.00253475738243034	0.656292438656298	-0.221499254004247
TEP1	NK	Tcruzi	PC3_zscore	-0.00219555900526781	0.668888334864957	-0.193583853257558
TEP1	CD8T	NI	PC3_zscore	-0.00262101597748826	0.648177995919886	-0.277060013195775
TEP1	CD8T	LPS	PC3_zscore	-0.00370629737866637	0.622008735907586	-0.368309390560087
TEP1	CD8T	IAV	PC3_zscore	-0.00425980966297082	0.6110053193244	-0.403449190504385
TEP1	CD8T	Tcruzi	PC3_zscore	-0.0063842015288506	0.566935918044214	-0.566915516843952
TEP1	monocyte	NI	PC3_zscore	-0.00287718141248727	0.641872440654599	-0.32534737347948
TEP1	monocyte	LPS	PC3_zscore	-0.00799572349935845	0.528696493363668	-0.675647085187767
TEP1	monocyte	IAV	PC3_zscore	0.0170779480835122	0.426113391150175	0.689363812246859
TEP1	monocyte	Tcruzi	PC3_zscore	-0.00681563323264162	0.551772127948109	-0.618080804050362
TEP1	B	NI	PC3_zscore	-0.000267765829814588	0.716081090622758	-0.0255661533826048
TEP1	B	LPS	PC3_zscore	-0.00483681051622733	0.596797748382901	-0.48503386235039
TEP1	B	IAV	PC3_zscore	-0.00244255714505572	0.659564643668421	-0.249245527044009
TEP1	B	Tcruzi	PC3_zscore	-0.00590973459930995	0.580210522555047	-0.527703705018384
TEP1	CD4T	NI	PC3_zscore	-0.00803599102982376	0.533368578489705	-0.674724285867063
TEP1	CD4T	LPS	PC3_zscore	-0.00820341313189658	0.536879154816199	-0.655663113751798
TEP1	CD4T	IAV	PC3_zscore	-0.0164460319475664	0.31464721832843	-0.992988500441887
TEP1	CD4T	Tcruzi	PC3_zscore	-0.00787911975769219	0.542373110559812	-0.639129940983211
OSGEP	NK	NI	PC3_zscore	0.0010568270657313	0.716004778217238	0.181413898973097
OSGEP	NK	LPS	PC3_zscore	0.00139014190363352	0.706011396709708	0.25547893085446
OSGEP	NK	IAV	PC3_zscore	-0.000577374152412026	0.709299878129154	-0.0581879818496904
OSGEP	NK	Tcruzi	PC3_zscore	0.000996425572626012	0.717190596541405	0.16656500533968
OSGEP	CD8T	NI	PC3_zscore	0.00217404116519115	0.676694805996117	0.434091721795195
OSGEP	CD8T	LPS	PC3_zscore	0.00189679046766591	0.686706490324354	0.374661482385272
OSGEP	CD8T	IAV	PC3_zscore	0.00267631833810943	0.665503277277557	0.451376801530537
OSGEP	CD8T	Tcruzi	PC3_zscore	0.00178670907297262	0.690696103655074	0.354029999871577
OSGEP	monocyte	NI	PC3_zscore	0.00155647893754457	0.69995740629207	0.320911252500591
OSGEP	monocyte	LPS	PC3_zscore	0.00238366939809279	0.664321768778711	0.436871457636194
OSGEP	monocyte	IAV	PC3_zscore	0.00142641261787027	0.686917264023407	0.236704582766792
OSGEP	monocyte	Tcruzi	PC3_zscore	0.00158999465323751	0.698488359868537	0.32480047135219
OSGEP	B	NI	PC3_zscore	0.00198269112264199	0.683273228712485	0.421170721116024
OSGEP	B	LPS	PC3_zscore	0.00214882404537011	0.676576221137337	0.446743194773473
OSGEP	B	IAV	PC3_zscore	0.0224598450131141	0.262865963405216	0.922774823057563
OSGEP	B	Tcruzi	PC3_zscore	0.00271737102547268	0.660475414173532	0.481119493664639
OSGEP	CD4T	NI	PC3_zscore	0.0016016641212493	0.699494440457223	0.346837311070028
OSGEP	CD4T	LPS	PC3_zscore	0.00181940985806591	0.688834556919191	0.400679184608867
OSGEP	CD4T	IAV	PC3_zscore	0.00179374758353415	0.645455537042512	0.340354465279669
OSGEP	CD4T	Tcruzi	PC3_zscore	0.00241674342666303	0.665872239049268	0.487171740798677
APEX1	NK	NI	PC3_zscore	0.0162264321449715	0.00909329466697374	3.01959623634894
APEX1	NK	LPS	PC3_zscore	0.0161133151270366	0.0114374558217005	2.89832479171658
APEX1	NK	IAV	PC3_zscore	0.0161842249176625	0.00952866879342072	2.95592361720556
APEX1	NK	Tcruzi	PC3_zscore	0.0161178417153781	0.0113786201915933	2.90794556233693
APEX1	CD8T	NI	PC3_zscore	0.0162689959091109	0.00704605380517521	3.12515483833135
APEX1	CD8T	LPS	PC3_zscore	0.0162402454994471	0.00761552443100614	3.10743921024154
APEX1	CD8T	IAV	PC3_zscore	0.0163138763293234	0.00673232000980083	3.09865545149271
APEX1	CD8T	Tcruzi	PC3_zscore	0.0162299739941491	0.00780985180951104	3.10252163229156
APEX1	monocyte	NI	PC3_zscore	0.0161465579100094	0.0100711375611033	2.98767831028878
APEX1	monocyte	LPS	PC3_zscore	0.0161817417149978	0.00908640882693178	3.01492275212075
APEX1	monocyte	IAV	PC3_zscore	0.0161433355458721	0.00966365969748216	2.91884362910274
APEX1	monocyte	Tcruzi	PC3_zscore	0.0161185480259779	0.0108755372209763	2.92758166389484
APEX1	B	NI	PC3_zscore	0.0162279152822315	0.00771127701360358	3.11427000278288
APEX1	B	LPS	PC3_zscore	0.0161860275140919	0.00888326656716129	3.07668331843215
APEX1	B	IAV	PC3_zscore	0.0162578928991535	0.00725435044780608	3.11663933040599
APEX1	B	Tcruzi	PC3_zscore	0.016244447205717	0.00744117645895424	3.11805743289549
APEX1	CD4T	NI	PC3_zscore	0.0162066338438183	0.00748364763311012	3.12775664564914
APEX1	CD4T	LPS	PC3_zscore	0.0163242482309589	0.00610965959306349	3.16503890038764
APEX1	CD4T	IAV	PC3_zscore	0.0162780942161175	0.0041024264377699	3.19104653539021
APEX1	CD4T	Tcruzi	PC3_zscore	0.0162763069400062	0.00641245314683127	3.16526353591267
PIP4P1	NK	NI	PC3_zscore	-0.00221830868441113	0.621985723464579	-0.519810879929518
PIP4P1	NK	LPS	PC3_zscore	-0.00204089419552949	0.628935054098686	-0.469239004529944
PIP4P1	NK	IAV	PC3_zscore	-7.41811171792562e-06	0.620745914837235	-0.000757419923782726
PIP4P1	NK	Tcruzi	PC3_zscore	-0.0021824702630386	0.623463698992618	-0.510290980410108
PIP4P1	CD8T	NI	PC3_zscore	-0.00211925690594341	0.625540947672332	-0.503156244141603
PIP4P1	CD8T	LPS	PC3_zscore	-0.00229266068693245	0.618641866373928	-0.538097216979922
PIP4P1	CD8T	IAV	PC3_zscore	-0.00231172794698905	0.618314818968538	-0.531311310474594
PIP4P1	CD8T	Tcruzi	PC3_zscore	-0.00232158024847432	0.61757011899556	-0.542634848034083
PIP4P1	monocyte	NI	PC3_zscore	-0.00200958985366949	0.630521999072166	-0.475136652801018
PIP4P1	monocyte	LPS	PC3_zscore	-0.00225364368823072	0.614089646865423	-0.530703060569828
PIP4P1	monocyte	IAV	PC3_zscore	-0.00898914970643385	0.375049893274747	-0.703807730721828
PIP4P1	monocyte	Tcruzi	PC3_zscore	-0.00217562104423278	0.622614897324312	-0.532161906114338
PIP4P1	B	NI	PC3_zscore	-0.00203278818453885	0.629913150862233	-0.481818383528569
PIP4P1	B	LPS	PC3_zscore	-0.0019575231411253	0.63320914537391	-0.452029079883321
PIP4P1	B	IAV	PC3_zscore	-0.00194846569391744	0.630138639953663	-0.432818725167345
PIP4P1	B	Tcruzi	PC3_zscore	-0.00204103435859002	0.629389808901396	-0.482785921105408
PIP4P1	CD4T	NI	PC3_zscore	-0.00221266970542187	0.62047140630343	-0.544462283528935
PIP4P1	CD4T	LPS	PC3_zscore	-0.00227608675802707	0.617428809973211	-0.556050754187816
PIP4P1	CD4T	IAV	PC3_zscore	-0.00370111436299848	0.465911895814197	-0.662334325841263
PIP4P1	CD4T	Tcruzi	PC3_zscore	-0.00234762087926728	0.615139273940626	-0.560615351198739
PNP	NK	NI	PC3_zscore	0.0024538948940927	0.465536277744719	0.087116760737221
PNP	NK	LPS	PC3_zscore	-0.0562273732725245	0.0390107531605121	-1.72987064230742
PNP	NK	IAV	PC3_zscore	-0.0538260094229082	0.0566348566593331	-1.55924532329458
PNP	NK	Tcruzi	PC3_zscore	-0.0469291025194314	0.0684956819738248	-1.45957069312657
PNP	CD8T	NI	PC3_zscore	-0.0110104287623909	0.302716582866355	-0.518696251176585
PNP	CD8T	LPS	PC3_zscore	-0.029281001979493	0.12596419103783	-1.13731353897392
PNP	CD8T	IAV	PC3_zscore	-0.0309769405868176	0.151922320924213	-1.01969398521034
PNP	CD8T	Tcruzi	PC3_zscore	-0.0615190692389821	0.00564897240088458	-2.44982593901309
PNP	monocyte	NI	PC3_zscore	0.0378922804393456	0.052487931078186	1.60044667279931
PNP	monocyte	LPS	PC3_zscore	0.0616446024426358	0.00581365046623363	2.45684954857672
PNP	monocyte	IAV	PC3_zscore	-0.00392256523662605	0.438684594279191	-0.142735195163695
PNP	monocyte	Tcruzi	PC3_zscore	0.0492195105395447	0.0222926644861235	1.96954155523394
PNP	B	NI	PC3_zscore	-0.0211801166963126	0.153122539200978	-1.01963250008993
PNP	B	LPS	PC3_zscore	0.00757003225091385	0.352990174589595	0.378254232082418
PNP	B	IAV	PC3_zscore	0.0428003682088858	0.0240689609025991	1.9532729786051
PNP	B	Tcruzi	PC3_zscore	-0.00301951277374733	0.446315029061905	-0.135402573134533
PNP	CD4T	NI	PC3_zscore	-0.0329893839530842	0.0153818906990804	-2.14145065814374
PNP	CD4T	LPS	PC3_zscore	-0.0440468842329411	0.00355736406808382	-2.65957137091866
PNP	CD4T	IAV	PC3_zscore	-0.0892750600050043	1.71298276097076e-06	-4.68893655288371
PNP	CD4T	Tcruzi	PC3_zscore	-0.0561874166031552	0.000745884088606874	-3.13230579409219
METTL17	NK	NI	PC3_zscore	-0.000587534867999328	0.698728035003584	-0.169216479026105
METTL17	NK	LPS	PC3_zscore	-0.000726963133521366	0.692904268334905	-0.209848518013751
METTL17	NK	IAV	PC3_zscore	-0.00136005787095203	0.62650184274938	-0.199619618268636
METTL17	NK	Tcruzi	PC3_zscore	-0.000564660473415319	0.699557882638406	-0.160705760688288
METTL17	CD8T	NI	PC3_zscore	-0.000707456136929715	0.693354706468898	-0.208438398935585
METTL17	CD8T	LPS	PC3_zscore	-0.000664154955388947	0.695397080601276	-0.194983990329072
METTL17	CD8T	IAV	PC3_zscore	-0.000772047909349898	0.690970489902343	-0.216104211112133
METTL17	CD8T	Tcruzi	PC3_zscore	-0.000683634525806375	0.694505707804744	-0.200936125885301
METTL17	monocyte	NI	PC3_zscore	-0.000888260669386507	0.684320719120952	-0.23531800800938
METTL17	monocyte	LPS	PC3_zscore	-0.000810324068400607	0.676438453616507	-0.192775765447325
METTL17	monocyte	IAV	PC3_zscore	-0.000577127099618421	0.65641591932572	-0.096595887658346
METTL17	monocyte	Tcruzi	PC3_zscore	-0.000748937515705797	0.691333814425269	-0.219067027573705
METTL17	B	NI	PC3_zscore	-0.00060291744539497	0.698574276604582	-0.178345980107615
METTL17	B	LPS	PC3_zscore	-0.000708588038957428	0.693034925990502	-0.211196626685556
METTL17	B	IAV	PC3_zscore	-0.000610711839599766	0.694049849642327	-0.169858313224733
METTL17	B	Tcruzi	PC3_zscore	-0.000557836189758327	0.700491139962448	-0.161327690713681
METTL17	CD4T	NI	PC3_zscore	-0.000625052940694626	0.697669394203673	-0.187890559837669
METTL17	CD4T	LPS	PC3_zscore	-0.000673962901509535	0.694724178201459	-0.203641204103276
METTL17	CD4T	IAV	PC3_zscore	-0.000698940052614261	0.578900703414	-0.142864824931181
METTL17	CD4T	Tcruzi	PC3_zscore	-0.000662386119046382	0.695440650980588	-0.198643610866071
HNRNPC	NK	NI	PC3_zscore	-0.00184905028150595	0.806270006984672	-0.350312541057219
HNRNPC	NK	LPS	PC3_zscore	-0.00171415490124906	0.809053250714923	-0.339866126495555
HNRNPC	NK	IAV	PC3_zscore	0.00429765535296335	0.707470977707155	0.491538510470278
HNRNPC	NK	Tcruzi	PC3_zscore	-0.00223581720955264	0.800250162800704	-0.3727104322488
HNRNPC	CD8T	NI	PC3_zscore	0.00163208095343207	0.785307139186774	0.396694378223236
HNRNPC	CD8T	LPS	PC3_zscore	0.00238196269445815	0.770716224702736	0.44472606939099
HNRNPC	CD8T	IAV	PC3_zscore	0.00272565225905727	0.768910316948433	0.449397832210006
HNRNPC	CD8T	Tcruzi	PC3_zscore	0.00210988123669748	0.776192850161116	0.425905402767856
HNRNPC	monocyte	NI	PC3_zscore	-0.000219168629499752	0.874612045926553	-0.0582469593876523
HNRNPC	monocyte	LPS	PC3_zscore	-0.0275519365771381	0.12735146955602	-1.75722220583192
HNRNPC	monocyte	IAV	PC3_zscore	-0.00145826015762141	0.818335927930397	-0.290886834453575
HNRNPC	monocyte	Tcruzi	PC3_zscore	0.000768929194278552	0.8308905296956	0.1934073274213
HNRNPC	B	NI	PC3_zscore	-1.19233591081253e-05	0.87317298746781	-0.00366519263138139
HNRNPC	B	LPS	PC3_zscore	-0.00184294118734877	0.799824620573751	-0.370129141370687
HNRNPC	B	IAV	PC3_zscore	0.000695841456610531	0.836821735509008	0.187011426597682
HNRNPC	B	Tcruzi	PC3_zscore	0.000968183470460582	0.820824957448467	0.255898726413659
HNRNPC	CD4T	NI	PC3_zscore	0.000689548819074037	0.82154187575798	0.259126336465826
HNRNPC	CD4T	LPS	PC3_zscore	0.00120556311475893	0.791533727849914	0.377693386084459
HNRNPC	CD4T	IAV	PC3_zscore	0.00221856265114802	0.747204741290183	0.485668246598767
HNRNPC	CD4T	Tcruzi	PC3_zscore	0.00123588657712338	0.794636476097678	0.365488793081327
SUPT16H	NK	NI	PC3_zscore	-0.000392676492920001	0.807262412410547	-0.112187298706684
SUPT16H	NK	LPS	PC3_zscore	-0.000763711294054305	0.791879595517216	-0.258224389259584
SUPT16H	NK	IAV	PC3_zscore	-0.0193976105707279	0.159574015195382	-1.23202593464897
SUPT16H	NK	Tcruzi	PC3_zscore	-0.000525888812033269	0.802026326793262	-0.160240528889515
SUPT16H	CD8T	NI	PC3_zscore	-0.00100191713603554	0.778714915115209	-0.358797210726456
SUPT16H	CD8T	LPS	PC3_zscore	-0.00169364251719835	0.761192319122125	-0.383823790058851
SUPT16H	CD8T	IAV	PC3_zscore	-0.00128488635677759	0.769324451189521	-0.37833821986481
SUPT16H	CD8T	Tcruzi	PC3_zscore	-0.000931592631676579	0.782764174241151	-0.329694555042125
SUPT16H	monocyte	NI	PC3_zscore	-0.00122347644572054	0.768273854679016	-0.39853504616796
SUPT16H	monocyte	LPS	PC3_zscore	-0.00152741316194274	0.753147721920921	-0.404130930247711
SUPT16H	monocyte	IAV	PC3_zscore	-0.00139224193875752	0.753687274769967	-0.387302119748038
SUPT16H	monocyte	Tcruzi	PC3_zscore	-0.00148063026841118	0.76270445463171	-0.396817491281702
SUPT16H	B	NI	PC3_zscore	-0.00078605402581092	0.790687460965808	-0.285498040478793
SUPT16H	B	LPS	PC3_zscore	-0.000902444918815992	0.784067842461643	-0.330462428280302
SUPT16H	B	IAV	PC3_zscore	-0.000373785558149994	0.807177403209092	-0.106391507270239
SUPT16H	B	Tcruzi	PC3_zscore	-0.000565052997112654	0.801876377602337	-0.185032602527875
SUPT16H	CD4T	NI	PC3_zscore	-0.000802602566603559	0.790021314310794	-0.315552001747603
SUPT16H	CD4T	LPS	PC3_zscore	-0.000680753230166529	0.798803632196978	-0.258246934718614
SUPT16H	CD4T	IAV	PC3_zscore	-0.00019044605463474	0.790456380909931	-0.0537955450313945
SUPT16H	CD4T	Tcruzi	PC3_zscore	-0.00102616598417732	0.775623089199041	-0.385851242650364
CHD8	NK	NI	PC3_zscore	0.00567543119685276	0.252223834839509	0.92078244376705
CHD8	NK	LPS	PC3_zscore	0.00268904591768607	0.374182904450713	0.410654609090132
CHD8	NK	IAV	PC3_zscore	0.00433846284806707	0.292914930432141	0.68871224639268
CHD8	NK	Tcruzi	PC3_zscore	0.00303122474619254	0.358470636386145	0.471535902002282
CHD8	CD8T	NI	PC3_zscore	0.00495261574303659	0.2680767609987	0.910221254481501
CHD8	CD8T	LPS	PC3_zscore	0.0045099354652907	0.290206504411386	0.79973861118243
CHD8	CD8T	IAV	PC3_zscore	0.00334895735738798	0.343687445515047	0.533197328481566
CHD8	CD8T	Tcruzi	PC3_zscore	0.000928674199961457	0.443792061071636	0.114569684243761
CHD8	monocyte	NI	PC3_zscore	0.0068869190434694	0.191666533227291	1.12940376852262
CHD8	monocyte	LPS	PC3_zscore	0.00266564568417389	0.379389864733608	0.448360729640606
CHD8	monocyte	IAV	PC3_zscore	0.00571988749377263	0.221350091247137	1.00159379319155
CHD8	monocyte	Tcruzi	PC3_zscore	-0.000559123303347675	0.480269926760614	-0.0577110562343444
CHD8	B	NI	PC3_zscore	0.00257903532712154	0.384144369742313	0.413988472944327
CHD8	B	LPS	PC3_zscore	0.00456273554110378	0.283842857742047	0.848848904618149
CHD8	B	IAV	PC3_zscore	0.00572368424331436	0.242934422622917	0.960506258268209
CHD8	B	Tcruzi	PC3_zscore	0.00438975735287133	0.294429331063608	0.790141566077669
CHD8	CD4T	NI	PC3_zscore	0.00341153578334297	0.338634159818533	0.684519936498403
CHD8	CD4T	LPS	PC3_zscore	0.00408331094900871	0.29293514885782	0.878788673889936
CHD8	CD4T	IAV	PC3_zscore	0.00547466424292297	0.176741074796392	1.18381198925119
CHD8	CD4T	Tcruzi	PC3_zscore	0.00437984712248026	0.280872541802092	0.911060978733693
RAB2B	NK	NI	PC3_zscore	0.00335014240907477	0.548290051565121	0.553428762223289
RAB2B	NK	LPS	PC3_zscore	0.00373440659791685	0.53783406016286	0.586474366856186
RAB2B	NK	IAV	PC3_zscore	0.00320462590075145	0.527693048599607	0.416800381111899
RAB2B	NK	Tcruzi	PC3_zscore	0.00274043675086647	0.568487823882192	0.431053061400858
RAB2B	CD8T	NI	PC3_zscore	0.0024224255840491	0.579812821042765	0.363722408774379
RAB2B	CD8T	LPS	PC3_zscore	0.00270751183170205	0.570607425947606	0.426390428625006
RAB2B	CD8T	IAV	PC3_zscore	0.0025347452380061	0.57447833353454	0.377281568941346
RAB2B	CD8T	Tcruzi	PC3_zscore	0.00311108970863294	0.557192648695546	0.510072975730574
RAB2B	monocyte	NI	PC3_zscore	0.00289537716833916	0.565359973378364	0.491708651900067
RAB2B	monocyte	LPS	PC3_zscore	0.00386823238397249	0.521212399247315	0.599180283077235
RAB2B	monocyte	IAV	PC3_zscore	0.00321748766522665	0.536251638531604	0.486159868508133
RAB2B	monocyte	Tcruzi	PC3_zscore	0.0034325328768982	0.543287901203478	0.590330855784398
RAB2B	B	NI	PC3_zscore	0.00327274805988343	0.549969031930527	0.560731331774972
RAB2B	B	LPS	PC3_zscore	0.0031100912748839	0.556434096627159	0.532492736799954
RAB2B	B	IAV	PC3_zscore	0.00261358506959075	0.56836314597695	0.391007555883212
RAB2B	B	Tcruzi	PC3_zscore	0.00333285396994452	0.548207297531037	0.564495641280258
RAB2B	CD4T	NI	PC3_zscore	0.00293269515678092	0.56385707060541	0.505403141147473
RAB2B	CD4T	LPS	PC3_zscore	0.00325055445064609	0.549723340526951	0.570651452342893
RAB2B	CD4T	IAV	PC3_zscore	0.00797742494021481	0.242159000588739	0.921890315304073
RAB2B	CD4T	Tcruzi	PC3_zscore	0.00233207101011279	0.585108365336592	0.353292770518038
TOX4	NK	NI	PC3_zscore	-0.000583517681691285	0.776934055171388	-0.230620230752531
TOX4	NK	LPS	PC3_zscore	-0.000637627436466942	0.774450869568706	-0.248103615746596
TOX4	NK	IAV	PC3_zscore	0.00119965164733008	0.769361283577335	0.168669943212044
TOX4	NK	Tcruzi	PC3_zscore	-0.000587303693443082	0.776774940281921	-0.230860440738561
TOX4	CD8T	NI	PC3_zscore	-0.000618335395802387	0.775145881490157	-0.245554087443307
TOX4	CD8T	LPS	PC3_zscore	-0.000637823836072393	0.774368334487616	-0.249065270021227
TOX4	CD8T	IAV	PC3_zscore	-0.000639383393134998	0.77433820378092	-0.243105289755769
TOX4	CD8T	Tcruzi	PC3_zscore	-0.000608814514299745	0.775678456551519	-0.240181745565533
TOX4	monocyte	NI	PC3_zscore	-0.000528230814352591	0.779460152287308	-0.214647962274895
TOX4	monocyte	LPS	PC3_zscore	-0.000800686072121078	0.757797704719248	-0.276579174971635
TOX4	monocyte	IAV	PC3_zscore	-0.00200335937721084	0.684893266797084	-0.362384201755358
TOX4	monocyte	Tcruzi	PC3_zscore	-0.000588750753638899	0.776403886608505	-0.242972130435558
TOX4	B	NI	PC3_zscore	-0.000633439651509156	0.774175820114846	-0.254149535369219
TOX4	B	LPS	PC3_zscore	-0.000538810246885509	0.779282320377899	-0.21679037841141
TOX4	B	IAV	PC3_zscore	-0.000512258707867281	0.777700365844129	-0.188589994306425
TOX4	B	Tcruzi	PC3_zscore	-0.000563114274990669	0.777940741183913	-0.226637817852214
TOX4	CD4T	NI	PC3_zscore	-0.000606118889921309	0.775240349503731	-0.251637272788111
TOX4	CD4T	LPS	PC3_zscore	-0.000494212557650081	0.782297507165084	-0.19933010347125
TOX4	CD4T	IAV	PC3_zscore	0.00354285288534182	0.505349975714841	0.494057052552089
TOX4	CD4T	Tcruzi	PC3_zscore	-0.000713195330282527	0.770304654025708	-0.274667583838808
METTL3	NK	NI	PC3_zscore	0.000194786600595564	0.767104795565677	0.0524652878828426
METTL3	NK	LPS	PC3_zscore	0.00015330305320545	0.768727161110573	0.0408266943555193
METTL3	NK	IAV	PC3_zscore	-0.000771213772488869	0.728547404752091	-0.102157698660308
METTL3	NK	Tcruzi	PC3_zscore	0.000144843687275166	0.769112487766235	0.0387328656521658
METTL3	CD8T	NI	PC3_zscore	0.000204403274007177	0.766608042282183	0.0552567620552885
METTL3	CD8T	LPS	PC3_zscore	0.00020480398699718	0.766583406701346	0.0549362209330762
METTL3	CD8T	IAV	PC3_zscore	0.000162850354608403	0.767478639651261	0.0420962729841663
METTL3	CD8T	Tcruzi	PC3_zscore	0.000220178802906217	0.765967747125697	0.059125035707121
METTL3	monocyte	NI	PC3_zscore	7.11706825596728e-05	0.771687510919495	0.0191052819465362
METTL3	monocyte	LPS	PC3_zscore	5.68332867032628e-05	0.76152910617244	0.0136954794172771
METTL3	monocyte	IAV	PC3_zscore	0.000370318865922491	0.732953575470487	0.0702792328111355
METTL3	monocyte	Tcruzi	PC3_zscore	0.000119395158778149	0.770700843404362	0.0327695434927525
METTL3	B	NI	PC3_zscore	0.000188438573019873	0.767431327252133	0.0521666176713951
METTL3	B	LPS	PC3_zscore	0.00027736679949083	0.763108709262736	0.0762492943011952
METTL3	B	IAV	PC3_zscore	0.000196625514376451	0.763501335660403	0.0495503287976825
METTL3	B	Tcruzi	PC3_zscore	0.000188277549304557	0.767408415594684	0.0519112637196452
METTL3	CD4T	NI	PC3_zscore	0.000400437518657489	0.757505820014844	0.10667952603383
METTL3	CD4T	LPS	PC3_zscore	0.000197503112468952	0.767008800880256	0.0553350940739814
METTL3	CD4T	IAV	PC3_zscore	0.00341652351738331	0.469847836994724	0.455028702215624
METTL3	CD4T	Tcruzi	PC3_zscore	0.000263005323767496	0.763774881796934	0.0725015677591953
DAD1	NK	NI	PC3_zscore	-0.0107863353911488	0.00254625392041441	-3.58171844113461
DAD1	NK	LPS	PC3_zscore	-0.0107874292932604	0.00253237067066148	-3.57945649711664
DAD1	NK	IAV	PC3_zscore	-0.0107835634808941	0.00249756958242342	-3.57298970438919
DAD1	NK	Tcruzi	PC3_zscore	-0.0107851772649013	0.00257597489730277	-3.58143991663608
DAD1	CD8T	NI	PC3_zscore	-0.0107844174720445	0.0025787999428506	-3.58319474629447
DAD1	CD8T	LPS	PC3_zscore	-0.0107851738730312	0.00255849902470906	-3.58378309099955
DAD1	CD8T	IAV	PC3_zscore	-0.0107852290745555	0.00256243362681385	-3.58301533500779
DAD1	CD8T	Tcruzi	PC3_zscore	-0.0107838061493198	0.00260646216227411	-3.58143194749012
DAD1	monocyte	NI	PC3_zscore	-0.0107833653574642	0.00261757955653252	-3.58093728173702
DAD1	monocyte	LPS	PC3_zscore	-0.0107830566434021	0.00260510288954974	-3.5790548621194
DAD1	monocyte	IAV	PC3_zscore	-0.0107828321679146	0.00256351507805075	-3.57628204139542
DAD1	monocyte	Tcruzi	PC3_zscore	-0.0107818872097189	0.00270174041448901	-3.57423622891399
DAD1	B	NI	PC3_zscore	-0.0107823401408985	0.00267846418314543	-3.575979795281
DAD1	B	LPS	PC3_zscore	-0.0107836410978293	0.00261584693743211	-3.58086646722254
DAD1	B	IAV	PC3_zscore	-0.0107863357744102	0.00250161173203844	-3.58372582494874
DAD1	B	Tcruzi	PC3_zscore	-0.0107841194985666	0.0025980735031359	-3.58170197877027
DAD1	CD4T	NI	PC3_zscore	-0.0107845440260299	0.00255659713127254	-3.58477660757673
DAD1	CD4T	LPS	PC3_zscore	-0.010784992050237	0.00254450246130034	-3.58529821416152
DAD1	CD4T	IAV	PC3_zscore	-0.0107971853825601	0.00104929069764403	-3.61387431733687
DAD1	CD4T	Tcruzi	PC3_zscore	-0.0107866777468043	0.00252184346980699	-3.58507714974552
ABHD4	NK	NI	PC3_zscore	-0.0194247604716929	0.11858328753337	-1.37333605352802
ABHD4	NK	LPS	PC3_zscore	-0.0178957180884598	0.139093946810597	-1.14907727934365
ABHD4	NK	IAV	PC3_zscore	-0.020043798849597	0.109747051606149	-1.36041167091064
ABHD4	NK	Tcruzi	PC3_zscore	-0.019174681470081	0.122708875757116	-1.31866375449526
ABHD4	CD8T	NI	PC3_zscore	-0.0207944254211643	0.0878368543651368	-1.66011391313824
ABHD4	CD8T	LPS	PC3_zscore	-0.0204919149877782	0.0930613352556912	-1.60410826551918
ABHD4	CD8T	IAV	PC3_zscore	-0.0236676096246723	0.0721163878297448	-1.58593995996982
ABHD4	CD8T	Tcruzi	PC3_zscore	-0.022145905360765	0.0774692136026508	-1.68423206648993
ABHD4	monocyte	NI	PC3_zscore	-0.0201400483121093	0.0966091552454744	-1.60058615341772
ABHD4	monocyte	LPS	PC3_zscore	-0.0194198535142006	0.1078760511948	-1.49754637850364
ABHD4	monocyte	IAV	PC3_zscore	-0.0239719265555642	0.0550218980170412	-1.64290388863646
ABHD4	monocyte	Tcruzi	PC3_zscore	-0.0190689362294463	0.114054326112314	-1.45960177083027
ABHD4	B	NI	PC3_zscore	-0.0202062767968393	0.103487221074787	-1.5256289708725
ABHD4	B	LPS	PC3_zscore	-0.0225530612991989	0.0817250265125168	-1.5763743724686
ABHD4	B	IAV	PC3_zscore	-0.0233804678681509	0.0783722802468358	-1.49400407295639
ABHD4	B	Tcruzi	PC3_zscore	-0.0208048819821544	0.0972611724955655	-1.54940636839979
ABHD4	CD4T	NI	PC3_zscore	-0.021744293872463	0.077553313648539	-1.73058335728623
ABHD4	CD4T	LPS	PC3_zscore	-0.0208890812567742	0.0879161302865425	-1.65294433232395
ABHD4	CD4T	IAV	PC3_zscore	-0.0234652067842215	0.0499173267309682	-1.69215671917875
ABHD4	CD4T	Tcruzi	PC3_zscore	-0.0220985824733244	0.0764183156273741	-1.71091985496585
OXA1L	NK	NI	PC3_zscore	-0.000906929885979778	0.70716229537952	-0.30110170822848
OXA1L	NK	LPS	PC3_zscore	-0.000893022106534367	0.707835458681115	-0.295172376664091
OXA1L	NK	IAV	PC3_zscore	-0.00361736749784429	0.574007513356003	-0.409132274942677
OXA1L	NK	Tcruzi	PC3_zscore	-0.000899371969222129	0.707569689839075	-0.297147141356604
OXA1L	CD8T	NI	PC3_zscore	-0.000678638580350726	0.717139631031615	-0.212312869471539
OXA1L	CD8T	LPS	PC3_zscore	-0.000910747112429476	0.707094519712818	-0.301804196235012
OXA1L	CD8T	IAV	PC3_zscore	-0.000745915681036138	0.713497016499257	-0.23395446595744
OXA1L	CD8T	Tcruzi	PC3_zscore	-0.000829054488052613	0.710706998094583	-0.276597236047197
OXA1L	monocyte	NI	PC3_zscore	-0.00124652161084945	0.691614604624385	-0.33427055983689
OXA1L	monocyte	LPS	PC3_zscore	-0.000873698607724569	0.699301914045889	-0.262816422399174
OXA1L	monocyte	IAV	PC3_zscore	-0.00496661368388166	0.526004616369501	-0.490440612310452
OXA1L	monocyte	Tcruzi	PC3_zscore	-0.000991915765148851	0.703158565735654	-0.324569441280773
OXA1L	B	NI	PC3_zscore	-0.000717646101436614	0.71650359139016	-0.235960271412208
OXA1L	B	LPS	PC3_zscore	-0.000752929454001102	0.71485817540583	-0.252739420661852
OXA1L	B	IAV	PC3_zscore	-0.000739056837623013	0.711483255316156	-0.23263282166458
OXA1L	B	Tcruzi	PC3_zscore	-0.000774154273736555	0.71365778553014	-0.261056342655197
OXA1L	CD4T	NI	PC3_zscore	-0.00075195764891042	0.71563162734037	-0.257026349847767
OXA1L	CD4T	LPS	PC3_zscore	-0.000851020187867277	0.709592003963032	-0.300327151247554
OXA1L	CD4T	IAV	PC3_zscore	-0.000793044510091212	0.624934717762476	-0.196845838653087
OXA1L	CD4T	Tcruzi	PC3_zscore	-0.000817560642156246	0.711594415795072	-0.283828748402934
MRPL52	NK	NI	PC3_zscore	-0.00598489730715361	0.210265679625326	-1.25880658266329
MRPL52	NK	LPS	PC3_zscore	-0.00597513108835434	0.210654882401627	-1.25149824956906
MRPL52	NK	IAV	PC3_zscore	-0.00563601777849465	0.199861653654471	-0.899527291741108
MRPL52	NK	Tcruzi	PC3_zscore	-0.00600090026772287	0.209577169527298	-1.26645719610609
MRPL52	CD8T	NI	PC3_zscore	-0.00611423385372439	0.205090193708044	-1.30159847836973
MRPL52	CD8T	LPS	PC3_zscore	-0.00604828557572261	0.207299265242051	-1.29170439997489
MRPL52	CD8T	IAV	PC3_zscore	-0.00609187573702941	0.205856906449112	-1.29283435939488
MRPL52	CD8T	Tcruzi	PC3_zscore	-0.00598716825670234	0.210059857584097	-1.26437110281047
MRPL52	monocyte	NI	PC3_zscore	-0.00605302978727789	0.206310290887817	-1.29845134344935
MRPL52	monocyte	LPS	PC3_zscore	-0.00590674896098075	0.208352914323145	-1.18664644700479
MRPL52	monocyte	IAV	PC3_zscore	-0.00572059441464933	0.204734421185571	-1.01778528070284
MRPL52	monocyte	Tcruzi	PC3_zscore	-0.0060141939835186	0.208668614933171	-1.28480376773226
MRPL52	B	NI	PC3_zscore	-0.0060494216281306	0.207048019874324	-1.29624296027584
MRPL52	B	LPS	PC3_zscore	-0.00603533334307582	0.207710959559941	-1.29169554861796
MRPL52	B	IAV	PC3_zscore	-0.00611855709343728	0.203435026887833	-1.2697419887963
MRPL52	B	Tcruzi	PC3_zscore	-0.00600061275296896	0.209494690482337	-1.27541510449685
MRPL52	CD4T	NI	PC3_zscore	-0.00604417468656851	0.20684368903549	-1.30112875870507
MRPL52	CD4T	LPS	PC3_zscore	-0.00609958505038522	0.204776429871951	-1.31128874536328
MRPL52	CD4T	IAV	PC3_zscore	-0.00601003038815381	0.169850620958028	-1.19048507836383
MRPL52	CD4T	Tcruzi	PC3_zscore	-0.00602972020942258	0.207760340051523	-1.29372266615852
LRP10	NK	NI	PC3_zscore	0.0135529262098388	0.149292526169589	1.74836302006026
LRP10	NK	LPS	PC3_zscore	0.0141517066015993	0.135393978153535	1.91094197142212
LRP10	NK	IAV	PC3_zscore	0.0142921054701324	0.133614501693396	1.91350478447118
LRP10	NK	Tcruzi	PC3_zscore	0.0144930406092613	0.132860417255017	1.87418212898781
LRP10	CD8T	NI	PC3_zscore	0.0136292878038256	0.146295901510441	1.79642135394978
LRP10	CD8T	LPS	PC3_zscore	0.0140022358637528	0.137343706467693	1.89803149538072
LRP10	CD8T	IAV	PC3_zscore	0.0135657228950664	0.148943073391988	1.74452174841544
LRP10	CD8T	Tcruzi	PC3_zscore	0.0139244661240196	0.138769116097521	1.88463088411043
LRP10	monocyte	NI	PC3_zscore	0.0144013737957949	0.132819795299262	1.90233458316585
LRP10	monocyte	LPS	PC3_zscore	0.0140793470845985	0.136012726157167	1.90904616197206
LRP10	monocyte	IAV	PC3_zscore	0.0147791872889096	0.129963878147034	1.82559810053252
LRP10	monocyte	Tcruzi	PC3_zscore	0.0143570520518341	0.1333480973201	1.90042853953525
LRP10	B	NI	PC3_zscore	0.0136916420801405	0.144737864525304	1.81494062245937
LRP10	B	LPS	PC3_zscore	0.0138066631370663	0.141491078786869	1.85602660286976
LRP10	B	IAV	PC3_zscore	0.0137676818427645	0.142889791386308	1.83598234575981
LRP10	B	Tcruzi	PC3_zscore	0.0136913103966559	0.145231261209782	1.80288430292103
LRP10	CD4T	NI	PC3_zscore	0.0139717332366163	0.135891765242004	1.92857077386635
LRP10	CD4T	LPS	PC3_zscore	0.0144433464269111	0.131307134719453	1.94839618909194
LRP10	CD4T	IAV	PC3_zscore	0.0184350921009953	0.00251140094300629	2.45278238161077
LRP10	CD4T	Tcruzi	PC3_zscore	0.0141004315061918	0.13438260416814	1.93940349518754
RBM23	NK	NI	PC3_zscore	0.00485102822806809	0.541731818711784	0.738547392659287
RBM23	NK	LPS	PC3_zscore	0.00553422808148312	0.527479469728308	0.761659974561594
RBM23	NK	IAV	PC3_zscore	0.00682925978697444	0.499651986638027	0.720253587800762
RBM23	NK	Tcruzi	PC3_zscore	0.00421453877093903	0.562008487984965	0.615844019122472
RBM23	CD8T	NI	PC3_zscore	0.00481652760468485	0.543149381701988	0.739070819800732
RBM23	CD8T	LPS	PC3_zscore	0.0042844832494322	0.560862894881099	0.63885028985154
RBM23	CD8T	IAV	PC3_zscore	0.00315193660319871	0.586538200297673	0.358963674123434
RBM23	CD8T	Tcruzi	PC3_zscore	0.00415194643464318	0.565290270271065	0.609201895104233
RBM23	monocyte	NI	PC3_zscore	0.00488383815160901	0.538940028628153	0.766170425207137
RBM23	monocyte	LPS	PC3_zscore	0.00414509071707296	0.566853651328041	0.631964103404008
RBM23	monocyte	IAV	PC3_zscore	0.0247559208988592	0.0405596982304351	1.49318288264361
RBM23	monocyte	Tcruzi	PC3_zscore	0.00453800458327068	0.552015715334218	0.711883985388653
RBM23	B	NI	PC3_zscore	0.0043114840375102	0.56031993898841	0.661246595152558
RBM23	B	LPS	PC3_zscore	0.00474883278440677	0.544382219669083	0.738966111330593
RBM23	B	IAV	PC3_zscore	0.0047475514952431	0.544664908024564	0.733996041227859
RBM23	B	Tcruzi	PC3_zscore	0.00539827534837041	0.529838233778021	0.759390328421126
RBM23	CD4T	NI	PC3_zscore	0.00459085882350425	0.547184311023489	0.74635277531869
RBM23	CD4T	LPS	PC3_zscore	0.00488251168650703	0.536111581504337	0.786175530435179
RBM23	CD4T	IAV	PC3_zscore	0.00517538704692835	0.520314612180546	0.815774910131263
RBM23	CD4T	Tcruzi	PC3_zscore	0.0049971137632583	0.533960820805206	0.787727068842434
PRMT5	NK	NI	PC3_zscore	-0.00248980011989345	0.638899848599805	-0.286406195775133
PRMT5	NK	LPS	PC3_zscore	-0.00175546915016612	0.655102506859575	-0.222684986116503
PRMT5	NK	IAV	PC3_zscore	-0.00279076786265042	0.594899891824122	-0.232194029664469
PRMT5	NK	Tcruzi	PC3_zscore	-0.00163529819735528	0.65646237213812	-0.214921868543585
PRMT5	CD8T	NI	PC3_zscore	0.000924707461843396	0.693973018329148	0.121058061826249
PRMT5	CD8T	LPS	PC3_zscore	0.00105706727327794	0.691181701060994	0.135051047518042
PRMT5	CD8T	IAV	PC3_zscore	0.00186910170554223	0.677032252749895	0.204107677006279
PRMT5	CD8T	Tcruzi	PC3_zscore	0.00165160686939406	0.678855743470538	0.192354062733174
PRMT5	monocyte	NI	PC3_zscore	0.000340710804486324	0.703590099071359	0.0527773854374044
PRMT5	monocyte	LPS	PC3_zscore	-0.000243294361199073	0.694051813655299	-0.035539760667027
PRMT5	monocyte	IAV	PC3_zscore	0.00067862933236759	0.673360352859106	0.0788570332021557
PRMT5	monocyte	Tcruzi	PC3_zscore	-0.000999665889196378	0.674017877323845	-0.151463750142634
PRMT5	B	NI	PC3_zscore	-0.000577599849322499	0.68750076475561	-0.0921293082389937
PRMT5	B	LPS	PC3_zscore	-0.000970257222827477	0.672924718595346	-0.150606655497769
PRMT5	B	IAV	PC3_zscore	-0.000990563206413064	0.669667378849207	-0.143774974378655
PRMT5	B	Tcruzi	PC3_zscore	-0.000458124813478275	0.692060717270531	-0.0731021176757613
PRMT5	CD4T	NI	PC3_zscore	0.00123658014660718	0.678730358653285	0.168814711141132
PRMT5	CD4T	LPS	PC3_zscore	0.00182306579457209	0.665126140635892	0.226991772860044
PRMT5	CD4T	IAV	PC3_zscore	-0.00152565376672605	0.54937034328539	-0.174805439638474
PRMT5	CD4T	Tcruzi	PC3_zscore	0.00088114418851135	0.6909616220877	0.123690285247096
HAUS4	NK	NI	PC3_zscore	0.0142945750280376	0.218676600529223	1.24312417322522
HAUS4	NK	LPS	PC3_zscore	0.0135063018395298	0.228776839492964	1.18310220718559
HAUS4	NK	IAV	PC3_zscore	0.0114531278404311	0.249933477354513	0.792739747665375
HAUS4	NK	Tcruzi	PC3_zscore	0.0140962472902433	0.221467949571019	1.22615493217682
HAUS4	CD8T	NI	PC3_zscore	0.0140325346782426	0.211032357807759	1.35456472034278
HAUS4	CD8T	LPS	PC3_zscore	0.0149023911143704	0.202064157048064	1.35913475294292
HAUS4	CD8T	IAV	PC3_zscore	0.0143638245032791	0.208329139427866	1.34397706418158
HAUS4	CD8T	Tcruzi	PC3_zscore	0.0148542997575717	0.202241658359799	1.36434507811745
HAUS4	monocyte	NI	PC3_zscore	0.0140545687468414	0.20918495581994	1.37637543133217
HAUS4	monocyte	LPS	PC3_zscore	0.0135751270357224	0.219008826095092	1.30837285043274
HAUS4	monocyte	IAV	PC3_zscore	0.0241735239300894	0.0407253718024074	1.38524632556823
HAUS4	monocyte	Tcruzi	PC3_zscore	0.0126959540069691	0.2399906156014	1.1795840016932
HAUS4	B	NI	PC3_zscore	0.0148572837176669	0.204600107750648	1.34039859396041
HAUS4	B	LPS	PC3_zscore	0.0134351182484362	0.225397802733308	1.27057876705445
HAUS4	B	IAV	PC3_zscore	0.0149578571926333	0.204305077398953	1.32431999927035
HAUS4	B	Tcruzi	PC3_zscore	0.0146126233817072	0.208295881216443	1.32650145266768
HAUS4	CD4T	NI	PC3_zscore	0.0137065997140385	0.211391401953233	1.38286063288009
HAUS4	CD4T	LPS	PC3_zscore	0.0146305556953355	0.199368786487572	1.43364199108586
HAUS4	CD4T	IAV	PC3_zscore	0.0134522760117949	0.210717439133967	1.33932288347359
HAUS4	CD4T	Tcruzi	PC3_zscore	0.014998255228781	0.197726976593844	1.41643122810969
C14orf93	NK	NI	PC3_zscore	0.0229532377467779	0.0637298728769535	1.79517645866524
C14orf93	NK	LPS	PC3_zscore	0.0244038162401515	0.05340627312421	1.82812144535658
C14orf93	NK	IAV	PC3_zscore	0.0222639029433843	0.0685643997100475	1.70492860398687
C14orf93	NK	Tcruzi	PC3_zscore	0.0230784113610801	0.0632119041954391	1.78873288594196
C14orf93	CD8T	NI	PC3_zscore	0.0237640890078265	0.053319618555175	1.90180065646039
C14orf93	CD8T	LPS	PC3_zscore	0.0232225868383735	0.05850282870855	1.85539144929909
C14orf93	CD8T	IAV	PC3_zscore	0.0237247935152518	0.0549053325191264	1.86401171381027
C14orf93	CD8T	Tcruzi	PC3_zscore	0.0220056190264308	0.0716560064091649	1.7373056804569
C14orf93	monocyte	NI	PC3_zscore	0.0227492402904363	0.0616344879084017	1.85534841357118
C14orf93	monocyte	LPS	PC3_zscore	0.0211048674475903	0.0845934930892921	1.57441074303498
C14orf93	monocyte	IAV	PC3_zscore	0.0238021134500643	0.05104462744567	1.9006092479552
C14orf93	monocyte	Tcruzi	PC3_zscore	0.0216014131393146	0.0771340711893371	1.67726944818049
C14orf93	B	NI	PC3_zscore	0.0217921639356422	0.0759041330733153	1.69565313250419
C14orf93	B	LPS	PC3_zscore	0.0247440952867549	0.0494111749262141	1.85698304636837
C14orf93	B	IAV	PC3_zscore	0.0248301258958512	0.0482473620268034	1.86087043691212
C14orf93	B	Tcruzi	PC3_zscore	0.0245844830111778	0.0514978075243078	1.82490434398015
C14orf93	CD4T	NI	PC3_zscore	0.0215372551342652	0.0731021569010378	1.76654627947375
C14orf93	CD4T	LPS	PC3_zscore	0.0225700585212418	0.0591169836404243	1.91708783609438
C14orf93	CD4T	IAV	PC3_zscore	0.0254800671207638	0.0179536598667702	2.10482075204687
C14orf93	CD4T	Tcruzi	PC3_zscore	0.025045377173284	0.0458264576561422	1.9256348953792
PSMB5	NK	NI	PC3_zscore	0.00308376337996259	0.594874400236049	0.584463452436336
PSMB5	NK	LPS	PC3_zscore	0.00277658735677544	0.605781280763179	0.508712748505918
PSMB5	NK	IAV	PC3_zscore	0.0027804608061584	0.590282956270914	0.428897132041006
PSMB5	NK	Tcruzi	PC3_zscore	0.00301125921228379	0.597560703097504	0.568737690828774
PSMB5	CD8T	NI	PC3_zscore	0.00313258553849009	0.591791149008953	0.607336568724161
PSMB5	CD8T	LPS	PC3_zscore	0.0030935786158714	0.593492341845493	0.594762056469518
PSMB5	CD8T	IAV	PC3_zscore	0.00294114848248945	0.598795189271432	0.548134578948915
PSMB5	CD8T	Tcruzi	PC3_zscore	0.00337259214433816	0.584349382361279	0.631151179809328
PSMB5	monocyte	NI	PC3_zscore	0.00322936462850066	0.584500034116984	0.65309038460445
PSMB5	monocyte	LPS	PC3_zscore	0.00336051932586135	0.576050244206324	0.661788093033656
PSMB5	monocyte	IAV	PC3_zscore	0.00241368924935049	0.606706302080389	0.402858307265701
PSMB5	monocyte	Tcruzi	PC3_zscore	0.00311031112795628	0.590595665233875	0.63127413233983
PSMB5	B	NI	PC3_zscore	0.00277089549928135	0.60704737223246	0.524780907131946
PSMB5	B	LPS	PC3_zscore	0.00286055817771694	0.603288277819157	0.551848151127159
PSMB5	B	IAV	PC3_zscore	0.00325668439108075	0.587182581577354	0.59690854773785
PSMB5	B	Tcruzi	PC3_zscore	0.00293923078794382	0.599833993288186	0.571772691187904
PSMB5	CD4T	NI	PC3_zscore	0.00277769384874771	0.607886094295479	0.538930162968695
PSMB5	CD4T	LPS	PC3_zscore	0.00293147696127483	0.600156075004687	0.586349393197007
PSMB5	CD4T	IAV	PC3_zscore	0.0116334315490385	0.11453114636723	1.31372091660318
PSMB5	CD4T	Tcruzi	PC3_zscore	0.00343508643357915	0.57984338789878	0.659481916620676
ACIN1	NK	NI	PC3_zscore	0.00383422568921068	0.387816830639028	0.911090064592398
ACIN1	NK	LPS	PC3_zscore	0.00353310796971209	0.397465120501769	0.904816176356205
ACIN1	NK	IAV	PC3_zscore	0.00271652673285252	0.401290915956029	0.462016147618197
ACIN1	NK	Tcruzi	PC3_zscore	0.0035190448473531	0.398289471600027	0.896721315183049
ACIN1	CD8T	NI	PC3_zscore	0.00339113870627449	0.404888001484349	0.861955218547695
ACIN1	CD8T	LPS	PC3_zscore	0.0030849256746338	0.417182346791951	0.673452698609595
ACIN1	CD8T	IAV	PC3_zscore	0.00333923338838275	0.407085414812603	0.819632799775367
ACIN1	CD8T	Tcruzi	PC3_zscore	0.00318223975539862	0.414483451317702	0.736221652212702
ACIN1	monocyte	NI	PC3_zscore	0.00346304242515851	0.400167924249258	0.905391550449827
ACIN1	monocyte	LPS	PC3_zscore	0.00435730536275968	0.350599699768141	0.902591432910804
ACIN1	monocyte	IAV	PC3_zscore	0.00346684633186035	0.393216199653287	0.870335177937504
ACIN1	monocyte	Tcruzi	PC3_zscore	0.00327099324027991	0.412038962462927	0.802621497128298
ACIN1	B	NI	PC3_zscore	0.0036306343474815	0.392304684487722	0.935930118419699
ACIN1	B	LPS	PC3_zscore	0.00329806643295697	0.41011059616614	0.813069376074237
ACIN1	B	IAV	PC3_zscore	0.00363182050756545	0.391503126883491	0.921362099480504
ACIN1	B	Tcruzi	PC3_zscore	0.00346184225993855	0.400900133392701	0.890175483746009
ACIN1	CD4T	NI	PC3_zscore	0.0035860678462607	0.392203751043266	0.951305468654029
ACIN1	CD4T	LPS	PC3_zscore	0.00348217477001572	0.398621858809487	0.922618942054393
ACIN1	CD4T	IAV	PC3_zscore	0.00597655385361425	0.154201372642129	1.2861741455882
ACIN1	CD4T	Tcruzi	PC3_zscore	0.00333476217286432	0.408938330089264	0.845552574419359
C14orf119	NK	NI	PC3_zscore	-0.00345162278436317	0.379805311745647	-0.848835831248556
C14orf119	NK	LPS	PC3_zscore	-0.00342454095583316	0.380841682320397	-0.830079033467479
C14orf119	NK	IAV	PC3_zscore	-0.00359823063257181	0.345484994504696	-0.673708584024572
C14orf119	NK	Tcruzi	PC3_zscore	-0.00345397935785326	0.379674264289981	-0.849510762470681
C14orf119	CD8T	NI	PC3_zscore	-0.0034805827265134	0.378400015289431	-0.865907549296732
C14orf119	CD8T	LPS	PC3_zscore	-0.00352992416780467	0.376159248812717	-0.878192613424313
C14orf119	CD8T	IAV	PC3_zscore	-0.00360490618206873	0.373776950553996	-0.858752651401397
C14orf119	CD8T	Tcruzi	PC3_zscore	-0.00349627132570644	0.37762219861619	-0.870695579605879
C14orf119	monocyte	NI	PC3_zscore	-0.00348709649462625	0.377445021691832	-0.871048317794747
C14orf119	monocyte	LPS	PC3_zscore	-0.0034688820172736	0.372233484520736	-0.833295768868806
C14orf119	monocyte	IAV	PC3_zscore	-0.00364977278642223	0.352605258113801	-0.823960087192182
C14orf119	monocyte	Tcruzi	PC3_zscore	-0.00349520103630252	0.377482906960863	-0.875400545872081
C14orf119	B	NI	PC3_zscore	-0.00349768305922128	0.377471891437764	-0.874193200484343
C14orf119	B	LPS	PC3_zscore	-0.00346599810147809	0.37922564422175	-0.860537836084575
C14orf119	B	IAV	PC3_zscore	-0.00346790918078759	0.37654789751812	-0.832496209499362
C14orf119	B	Tcruzi	PC3_zscore	-0.00349177697601996	0.377816474084719	-0.87131259106894
C14orf119	CD4T	NI	PC3_zscore	-0.003512120329067	0.376432419232263	-0.881856307783916
C14orf119	CD4T	LPS	PC3_zscore	-0.00355352828241963	0.37479059476446	-0.886242416163846
C14orf119	CD4T	IAV	PC3_zscore	-0.00394091438911765	0.271695023305152	-0.851743487164088
C14orf119	CD4T	Tcruzi	PC3_zscore	-0.00355175439230644	0.374995628712476	-0.884700425703016
HOMEZ	NK	NI	PC3_zscore	0.00129298433314516	0.64098646611241	0.135415532163915
HOMEZ	NK	LPS	PC3_zscore	0.00240442665791623	0.615088242219688	0.270229371540923
HOMEZ	NK	IAV	PC3_zscore	0.00248152629400922	0.591230215564592	0.229634440662147
HOMEZ	NK	Tcruzi	PC3_zscore	0.00286031048069703	0.604383406982045	0.327793124481662
HOMEZ	CD8T	NI	PC3_zscore	0.00363049442505689	0.57460054010378	0.454302389258633
HOMEZ	CD8T	LPS	PC3_zscore	0.00389943386790997	0.568863926131341	0.471003020983771
HOMEZ	CD8T	IAV	PC3_zscore	0.00439072761438123	0.55928915740789	0.497483334483379
HOMEZ	CD8T	Tcruzi	PC3_zscore	0.00355149098673995	0.577517133811096	0.434996717148267
HOMEZ	monocyte	NI	PC3_zscore	0.00415262547200961	0.553032521090624	0.552192973653572
HOMEZ	monocyte	LPS	PC3_zscore	0.00344809489324093	0.572226700654681	0.46140161897843
HOMEZ	monocyte	IAV	PC3_zscore	-0.00898349753423053	0.563187020223798	-0.401408106630674
HOMEZ	monocyte	Tcruzi	PC3_zscore	0.00353988227273401	0.572749145259215	0.48643510458406
HOMEZ	B	NI	PC3_zscore	0.00419297874678915	0.562533152960976	0.501171381216366
HOMEZ	B	LPS	PC3_zscore	0.00323889337862964	0.588642725664308	0.41051356252466
HOMEZ	B	IAV	PC3_zscore	0.00290268778400388	0.59808936854883	0.3496356279141
HOMEZ	B	Tcruzi	PC3_zscore	0.00287016193814103	0.599636804917107	0.360622538697956
HOMEZ	CD4T	NI	PC3_zscore	0.00373815679295705	0.566856571778192	0.509421519608918
HOMEZ	CD4T	LPS	PC3_zscore	0.00205253871899169	0.625279029735187	0.263922748282553
HOMEZ	CD4T	IAV	PC3_zscore	0.00523750088268211	0.449965958199324	0.602893229943335
HOMEZ	CD4T	Tcruzi	PC3_zscore	0.00601898339899225	0.525157400217538	0.606108505764746
PPP1R3E	NK	NI	PC3_zscore	0.000356913861096123	0.739494617645988	0.0373293846797535
PPP1R3E	NK	LPS	PC3_zscore	0.00195488043474004	0.706012777340959	0.186500509194262
PPP1R3E	NK	IAV	PC3_zscore	0.00205868906018534	0.683516822793185	0.158238733495542
PPP1R3E	NK	Tcruzi	PC3_zscore	-0.00395266202317166	0.694165220286998	-0.301294620714133
PPP1R3E	CD8T	NI	PC3_zscore	0.000413710574537336	0.730581147871247	0.0482112600495799
PPP1R3E	CD8T	LPS	PC3_zscore	0.00244153720252235	0.683175190922957	0.250073106965171
PPP1R3E	CD8T	IAV	PC3_zscore	0.00152148802107425	0.70416037516686	0.151388415522244
PPP1R3E	CD8T	Tcruzi	PC3_zscore	0.00423394048063943	0.647755061239042	0.38079149430612
PPP1R3E	monocyte	NI	PC3_zscore	-0.00112883930772809	0.738775322273755	-0.127346438386618
PPP1R3E	monocyte	LPS	PC3_zscore	0.00371014519532133	0.646522020945283	0.353376510335652
PPP1R3E	monocyte	IAV	PC3_zscore	-0.00886539439509375	0.580708275738032	-0.448800918598862
PPP1R3E	monocyte	Tcruzi	PC3_zscore	0.00432625604459055	0.640047950468346	0.400095389043811
PPP1R3E	B	NI	PC3_zscore	0.00039612159983469	0.73396445675618	0.0489423444293667
PPP1R3E	B	LPS	PC3_zscore	-0.00031470416580294	0.752575369225366	-0.036879740086788
PPP1R3E	B	IAV	PC3_zscore	-0.00231124821726951	0.715973998779325	-0.215148548603916
PPP1R3E	B	Tcruzi	PC3_zscore	-2.28983751445023e-05	0.744438206099137	-0.00262992605522317
PPP1R3E	CD4T	NI	PC3_zscore	0.00387143721580592	0.635429780750159	0.426488475475161
PPP1R3E	CD4T	LPS	PC3_zscore	0.00442375996818815	0.628178680277018	0.447434065874582
PPP1R3E	CD4T	IAV	PC3_zscore	-0.0085162482285778	0.417344804530109	-0.613358472150742
PPP1R3E	CD4T	Tcruzi	PC3_zscore	0.00436914240872536	0.634503425410813	0.427694236582722
PABPN1	NK	NI	PC3_zscore	-0.00347229849212061	0.330274077536208	-0.899945207651605
PABPN1	NK	LPS	PC3_zscore	-0.00374504331077047	0.315770278356786	-0.986189239293172
PABPN1	NK	IAV	PC3_zscore	-0.00331852955767227	0.328847446879131	-0.779272781169939
PABPN1	NK	Tcruzi	PC3_zscore	-0.00327022159304839	0.341488255852114	-0.795862227440828
PABPN1	CD8T	NI	PC3_zscore	-0.00374192505715907	0.313690115988395	-1.02001404215333
PABPN1	CD8T	LPS	PC3_zscore	-0.00344800695448926	0.331329770555898	-0.894104436968174
PABPN1	CD8T	IAV	PC3_zscore	-0.00427092741546484	0.297929162665932	-0.999414322977196
PABPN1	CD8T	Tcruzi	PC3_zscore	-0.00378549400588172	0.312434647519114	-1.01618801890432
PABPN1	monocyte	NI	PC3_zscore	-0.00395210308312027	0.303423815303146	-1.056606180094
PABPN1	monocyte	LPS	PC3_zscore	-0.00425552367794554	0.28638394334411	-1.03929231548736
PABPN1	monocyte	IAV	PC3_zscore	-0.00573975584691419	0.212879255115705	-0.976032861063323
PABPN1	monocyte	Tcruzi	PC3_zscore	-0.00380812659004249	0.310820034594359	-1.02831953269465
PABPN1	B	NI	PC3_zscore	-0.00391971641574419	0.304060988799496	-1.06696589743631
PABPN1	B	LPS	PC3_zscore	-0.00360478451911553	0.320984433137554	-0.988270677273572
PABPN1	B	IAV	PC3_zscore	-0.00348192700226415	0.328590633642787	-0.921990800220452
PABPN1	B	Tcruzi	PC3_zscore	-0.00291595093516371	0.360713712867312	-0.637200149136961
PABPN1	CD4T	NI	PC3_zscore	-0.00265712171958399	0.370971614669876	-0.528230814985559
PABPN1	CD4T	LPS	PC3_zscore	-0.00324118566535116	0.347480048681264	-0.839866165923965
PABPN1	CD4T	IAV	PC3_zscore	-0.00479689770812349	0.178127129565265	-1.2750212845091
PABPN1	CD4T	Tcruzi	PC3_zscore	-0.003586172990674	0.320639924170367	-1.00585077350628
NGDN	NK	NI	PC3_zscore	-0.00263566028482203	0.491773750213595	-0.661403315532776
NGDN	NK	LPS	PC3_zscore	-0.00261894158817748	0.492387551184847	-0.651410076550693
NGDN	NK	IAV	PC3_zscore	-0.00243392294534637	0.464679231035087	-0.43032675815189
NGDN	NK	Tcruzi	PC3_zscore	-0.0026543322108533	0.490944439429174	-0.669868447995769
NGDN	CD8T	NI	PC3_zscore	-0.00268171076577191	0.489622925412413	-0.683580889406021
NGDN	CD8T	LPS	PC3_zscore	-0.00275070290733533	0.486769716697632	-0.69570214852864
NGDN	CD8T	IAV	PC3_zscore	-0.00272280962933806	0.487715239269842	-0.687731166697482
NGDN	CD8T	Tcruzi	PC3_zscore	-0.00270804614487479	0.488409194654643	-0.690052121932277
NGDN	monocyte	NI	PC3_zscore	-0.00275216596852988	0.485290091659379	-0.699016445614658
NGDN	monocyte	LPS	PC3_zscore	-0.00324140553661066	0.455009261484242	-0.666598055531065
NGDN	monocyte	IAV	PC3_zscore	-0.00361184445089269	0.42761728480938	-0.634721977268132
NGDN	monocyte	Tcruzi	PC3_zscore	-0.00270119156604474	0.488502565449913	-0.692613257691478
NGDN	B	NI	PC3_zscore	-0.00267146149596283	0.49018514311751	-0.682353518539932
NGDN	B	LPS	PC3_zscore	-0.00270315592197974	0.488473905584273	-0.692600941346425
NGDN	B	IAV	PC3_zscore	-0.00272161839838309	0.485749629200874	-0.668941289603486
NGDN	B	Tcruzi	PC3_zscore	-0.0026648365421033	0.490527677070644	-0.678859361636191
NGDN	CD4T	NI	PC3_zscore	-0.00272778397519934	0.48690858260242	-0.701141277782919
NGDN	CD4T	LPS	PC3_zscore	-0.0027182793725278	0.487331646840774	-0.699875817600529
NGDN	CD4T	IAV	PC3_zscore	-0.00171583342386277	0.443264631238213	-0.297963030441248
NGDN	CD4T	Tcruzi	PC3_zscore	-0.00268084354684581	0.489629724128587	-0.687604103195254
THTPA	NK	NI	PC3_zscore	0.00565038093067669	0.493672464359155	0.518731189360792
THTPA	NK	LPS	PC3_zscore	0.00448730046796599	0.51653354923113	0.396334609047894
THTPA	NK	IAV	PC3_zscore	0.00416829569105748	0.494986294128461	0.312209654771881
THTPA	NK	Tcruzi	PC3_zscore	0.00546472650139548	0.497448109556061	0.499842657156778
THTPA	CD8T	NI	PC3_zscore	0.00469299758009311	0.509156930107087	0.429729748542255
THTPA	CD8T	LPS	PC3_zscore	0.00479469827540275	0.506551508263533	0.437528039312673
THTPA	CD8T	IAV	PC3_zscore	0.00594348253483181	0.484069210302253	0.545978700205765
THTPA	CD8T	Tcruzi	PC3_zscore	0.00655455131485367	0.472644090735507	0.599174121458988
THTPA	monocyte	NI	PC3_zscore	0.00537538238671977	0.492823745552303	0.542042558659083
THTPA	monocyte	LPS	PC3_zscore	0.00600248772003874	0.473209958973123	0.59113464022025
THTPA	monocyte	IAV	PC3_zscore	0.00448230671852019	0.497823985153204	0.391443805413999
THTPA	monocyte	Tcruzi	PC3_zscore	0.00400832300293412	0.528182781153491	0.368587944966294
THTPA	B	NI	PC3_zscore	0.00459271708969908	0.514993247260099	0.429448503232835
THTPA	B	LPS	PC3_zscore	0.00635180011354654	0.475376687501453	0.605876961772408
THTPA	B	IAV	PC3_zscore	0.0106397087654645	0.410774147686243	0.604098933014738
THTPA	B	Tcruzi	PC3_zscore	0.00483421686127628	0.509136075950117	0.454936061082059
THTPA	CD4T	NI	PC3_zscore	0.00650540560820213	0.468471788823495	0.639704107061823
THTPA	CD4T	LPS	PC3_zscore	0.00695499235240119	0.459578902132503	0.66531071159443
THTPA	CD4T	IAV	PC3_zscore	0.0110112790390036	0.262401511250999	0.868136209797877
THTPA	CD4T	Tcruzi	PC3_zscore	0.00506818528821972	0.502015128408493	0.49655437029876
AP1G2	NK	NI	PC3_zscore	0.0171522440502965	0.002469546469904	3.45963070287394
AP1G2	NK	LPS	PC3_zscore	0.0171282115048068	0.00278845350308489	3.45258125314497
AP1G2	NK	IAV	PC3_zscore	0.0171443050160366	0.00231479465839194	3.45668923008082
AP1G2	NK	Tcruzi	PC3_zscore	0.0171591551735937	0.00242445575276855	3.45109074898052
AP1G2	CD8T	NI	PC3_zscore	0.0171490316617061	0.00230878787879791	3.48069978384369
AP1G2	CD8T	LPS	PC3_zscore	0.0171482705468838	0.00233301205147629	3.47856384289697
AP1G2	CD8T	IAV	PC3_zscore	0.0171480721300704	0.00235161232290535	3.47634419270038
AP1G2	CD8T	Tcruzi	PC3_zscore	0.0171457176057965	0.00235163030615113	3.47956603621193
AP1G2	monocyte	NI	PC3_zscore	0.0171441736183851	0.00242333206593165	3.4735859233402
AP1G2	monocyte	LPS	PC3_zscore	0.0171551149493808	0.00221584615826909	3.46828616639565
AP1G2	monocyte	IAV	PC3_zscore	0.0171521119439417	0.00212024120011418	3.46440654446118
AP1G2	monocyte	Tcruzi	PC3_zscore	0.0171426484582776	0.00245408010622131	3.47289721479117
AP1G2	B	NI	PC3_zscore	0.0171420199777855	0.00243211855139538	3.47705169508629
AP1G2	B	LPS	PC3_zscore	0.017138272722993	0.00249011701392341	3.47546475158802
AP1G2	B	IAV	PC3_zscore	0.0171334891113613	0.00257951992619757	3.47059320084191
AP1G2	B	Tcruzi	PC3_zscore	0.017135576939667	0.00255975962076152	3.47183255270488
AP1G2	CD4T	NI	PC3_zscore	0.0171537154793924	0.00223288304931401	3.48674351336428
AP1G2	CD4T	LPS	PC3_zscore	0.0171375473407358	0.00234929142275077	3.48455071860756
AP1G2	CD4T	IAV	PC3_zscore	0.0171367477344093	0.00184259315489408	3.48535779892043
AP1G2	CD4T	Tcruzi	PC3_zscore	0.017145257308029	0.00227532517523264	3.48738107848183
DHRS4	NK	NI	PC3_zscore	0.00248753200497572	0.569598000439428	0.484699041377615
DHRS4	NK	LPS	PC3_zscore	0.00243372727752419	0.571499132920822	0.467625639479377
DHRS4	NK	IAV	PC3_zscore	0.00309470680492824	0.5201476536862	0.415331333647128
DHRS4	NK	Tcruzi	PC3_zscore	0.00250309947740344	0.569017830410491	0.487472092220698
DHRS4	CD8T	NI	PC3_zscore	0.00284501483831404	0.556096986056711	0.551781630642822
DHRS4	CD8T	LPS	PC3_zscore	0.00267183278796879	0.562348529218427	0.525433534071887
DHRS4	CD8T	IAV	PC3_zscore	0.00236188362572165	0.57277960063513	0.438908260291014
DHRS4	CD8T	Tcruzi	PC3_zscore	0.00261545686825	0.5643811239066	0.516632157421009
DHRS4	monocyte	NI	PC3_zscore	0.00266525044940032	0.560986914315932	0.534252273817266
DHRS4	monocyte	LPS	PC3_zscore	0.0035203097754812	0.523141130150125	0.531379607363704
DHRS4	monocyte	IAV	PC3_zscore	0.0059745551616053	0.436335834876239	0.55948750678353
DHRS4	monocyte	Tcruzi	PC3_zscore	0.00236027684273957	0.575199082735097	0.459344432213314
DHRS4	B	NI	PC3_zscore	0.00271078613043498	0.559806220610354	0.544270096009272
DHRS4	B	LPS	PC3_zscore	0.00252701909163309	0.567987933073604	0.507943826716228
DHRS4	B	IAV	PC3_zscore	0.00283475532036029	0.554248794046865	0.520953516315514
DHRS4	B	Tcruzi	PC3_zscore	0.00231340643921102	0.577221577492311	0.445462137463
DHRS4	CD4T	NI	PC3_zscore	0.00263194526880786	0.562647547892156	0.536216684109827
DHRS4	CD4T	LPS	PC3_zscore	0.00240135959366409	0.574007680252281	0.478055730824685
DHRS4	CD4T	IAV	PC3_zscore	0.00207036591482197	0.49958363498402	0.316711877386998
DHRS4	CD4T	Tcruzi	PC3_zscore	0.00247709529311047	0.570101332202841	0.49493018918082
DHRS4L2	NK	NI	PC3_zscore	-0.0503325594578257	0.0802554170727829	-1.35565347653044
DHRS4L2	NK	LPS	PC3_zscore	-0.0915578557707874	0.00797997507266646	-2.08204169820319
DHRS4L2	NK	IAV	PC3_zscore	-0.0814135452748696	0.0145468985939907	-1.93544699853808
DHRS4L2	NK	Tcruzi	PC3_zscore	-0.102306594880853	0.0053220448468313	-2.15501503790856
DHRS4L2	CD8T	NI	PC3_zscore	-0.0581518270189428	0.0387401292267036	-1.68168325241215
DHRS4L2	CD8T	LPS	PC3_zscore	-0.0644729365059665	0.0343292136574126	-1.69511990745872
DHRS4L2	CD8T	IAV	PC3_zscore	-0.0861042128054561	0.0106802749560404	-1.98484017248881
DHRS4L2	CD8T	Tcruzi	PC3_zscore	-0.111252926465016	0.00239674974221826	-2.36503478880866
DHRS4L2	monocyte	NI	PC3_zscore	0.000131455085364494	0.493139392129472	0.00350128490924984
DHRS4L2	monocyte	LPS	PC3_zscore	0.0368604047247946	0.218985888527446	0.856423433956539
DHRS4L2	monocyte	IAV	PC3_zscore	0.00979869167807393	0.423709861758075	0.229585226310766
DHRS4L2	monocyte	Tcruzi	PC3_zscore	0.0068565794707298	0.439292358730433	0.163184741319723
DHRS4L2	B	NI	PC3_zscore	-0.0240004549310203	0.253854230811576	-0.64268030698638
DHRS4L2	B	LPS	PC3_zscore	-0.0737826016039943	0.0172066258709936	-1.97707401122207
DHRS4L2	B	IAV	PC3_zscore	-0.0203208001078584	0.284787495960479	-0.528622270162499
DHRS4L2	B	Tcruzi	PC3_zscore	0.00265540385506282	0.496499931682544	0.0608906216348839
DHRS4L2	CD4T	NI	PC3_zscore	-0.0588801940405637	0.0159582323312766	-2.06240181407967
DHRS4L2	CD4T	LPS	PC3_zscore	-0.0794335644007958	0.00306561407338335	-2.55209966940401
DHRS4L2	CD4T	IAV	PC3_zscore	-0.0602356573953883	0.0130823829854531	-2.10974129160268
DHRS4L2	CD4T	Tcruzi	PC3_zscore	-0.0709446007011583	0.00868263870773922	-2.20643607855771
CARMIL3	NK	NI	PC3_zscore	-0.0538010257313463	0.0400447019724439	-1.69932023681932
CARMIL3	NK	LPS	PC3_zscore	-0.0572770210865396	0.0345307130842699	-1.70690488639797
CARMIL3	NK	IAV	PC3_zscore	-0.0551559225799175	0.0377955506200111	-1.65709666716319
CARMIL3	NK	Tcruzi	PC3_zscore	-0.0460288033252247	0.0749137362641723	-1.42737947234325
CARMIL3	CD8T	NI	PC3_zscore	-0.0506913194852909	0.0544979313438781	-1.57464671916396
CARMIL3	CD8T	LPS	PC3_zscore	-0.0527773357113962	0.0501799820506771	-1.5856996564672
CARMIL3	CD8T	IAV	PC3_zscore	-0.0573006807132892	0.0367981133717321	-1.66959795855364
CARMIL3	CD8T	Tcruzi	PC3_zscore	-0.06197685865415	0.0288784765418211	-1.71467273525486
CARMIL3	monocyte	NI	PC3_zscore	-0.0204448692317251	0.24619184705209	-0.447217806726145
CARMIL3	monocyte	LPS	PC3_zscore	-0.00828103949612019	0.332554777050831	-0.160153768366732
CARMIL3	monocyte	IAV	PC3_zscore	-0.0427192294167215	0.101386523771582	-1.23290134465047
CARMIL3	monocyte	Tcruzi	PC3_zscore	-0.0525995876858821	0.0713566262901867	-1.42554194380974
CARMIL3	B	NI	PC3_zscore	-0.0702353460935792	0.0162564665184693	-1.90901127472715
CARMIL3	B	LPS	PC3_zscore	-0.0449979446810622	0.0671385426010462	-1.52480695908677
CARMIL3	B	IAV	PC3_zscore	-0.0653451645361454	0.0176813376923911	-1.89788907243789
CARMIL3	B	Tcruzi	PC3_zscore	-0.0407030162387099	0.0976544136423956	-1.30888545233612
CARMIL3	CD4T	NI	PC3_zscore	-0.0479255463501281	0.0613088099816053	-1.54879353270007
CARMIL3	CD4T	LPS	PC3_zscore	-0.0507333835288232	0.0513654197371072	-1.61752270042375
CARMIL3	CD4T	IAV	PC3_zscore	-0.0594731927423977	0.0231773001227686	-1.79349422255052
CARMIL3	CD4T	Tcruzi	PC3_zscore	-0.0360596900112787	0.132308547426575	-1.08236392950906
NRL	NK	NI	PC3_zscore	0.00712463021690004	0.420577197196946	0.669839525982687
NRL	NK	LPS	PC3_zscore	0.00745471758566922	0.413177877051111	0.701813556093395
NRL	NK	IAV	PC3_zscore	0.00790357008473885	0.37923992671187	0.635798974407468
NRL	NK	Tcruzi	PC3_zscore	0.00733109198488843	0.415849786886763	0.693224184788567
NRL	CD8T	NI	PC3_zscore	0.00749979833783009	0.410792962902148	0.714529595477798
NRL	CD8T	LPS	PC3_zscore	0.00753438124488863	0.410016053165984	0.717488109327234
NRL	CD8T	IAV	PC3_zscore	0.00760737388024605	0.408669066130794	0.716029548063945
NRL	CD8T	Tcruzi	PC3_zscore	0.00727729312174099	0.415942328840445	0.689833329701728
NRL	monocyte	NI	PC3_zscore	0.00730266800300829	0.414510193398158	0.706582591139066
NRL	monocyte	LPS	PC3_zscore	0.00779783246394449	0.395391426318209	0.73636616639181
NRL	monocyte	IAV	PC3_zscore	0.00729101706161875	0.395757116845365	0.636217625351424
NRL	monocyte	Tcruzi	PC3_zscore	0.00708862223242242	0.421234308928132	0.680231106697212
NRL	B	NI	PC3_zscore	0.00725146524831409	0.417317033099909	0.698986598487202
NRL	B	LPS	PC3_zscore	0.00769164627587906	0.405565054667153	0.739556545261585
NRL	B	IAV	PC3_zscore	0.00767529361266603	0.405008295822819	0.717020056275566
NRL	B	Tcruzi	PC3_zscore	0.00730657499930922	0.415843431770541	0.704222369388054
NRL	CD4T	NI	PC3_zscore	0.00732296717463518	0.414592354963751	0.707979452788645
NRL	CD4T	LPS	PC3_zscore	0.00731943250119556	0.414651488322827	0.709858641888276
NRL	CD4T	IAV	PC3_zscore	0.00899201687491185	0.28560422177805	0.781024352491085
NRL	CD4T	Tcruzi	PC3_zscore	0.00755773404781491	0.408779185028718	0.727659883916092
PCK2	NK	NI	PC3_zscore	-0.0109225485715327	0.424895538223947	-0.486274720055752
PCK2	NK	LPS	PC3_zscore	-0.0175047348263308	0.346871302494074	-0.720168803339951
PCK2	NK	IAV	PC3_zscore	-0.00822096721931809	0.459844712534119	-0.361046958257167
PCK2	NK	Tcruzi	PC3_zscore	0.00369632645858604	0.554699686527101	0.166344166681455
PCK2	CD8T	NI	PC3_zscore	0.0105328560372972	0.428658141005098	0.513880410387122
PCK2	CD8T	LPS	PC3_zscore	0.00796194073201943	0.471888979852594	0.389223206637055
PCK2	CD8T	IAV	PC3_zscore	0.012734415422544	0.416009597983683	0.552171856389598
PCK2	CD8T	Tcruzi	PC3_zscore	0.00209048954512929	0.570902955222621	0.103856200249753
PCK2	monocyte	NI	PC3_zscore	-0.0214961604510373	0.257750635376735	-1.05805840041298
PCK2	monocyte	LPS	PC3_zscore	-0.0339077654200261	0.20729069158697	-1.24959844400607
PCK2	monocyte	IAV	PC3_zscore	-0.0284583161037583	0.207415414923547	-1.18619949539004
PCK2	monocyte	Tcruzi	PC3_zscore	-0.0061379061673834	0.478063891731936	-0.374421604317994
PCK2	B	NI	PC3_zscore	0.00501177959060329	0.501996309714143	0.301411408774112
PCK2	B	LPS	PC3_zscore	0.010470328648768	0.396713138525817	0.608281956838107
PCK2	B	IAV	PC3_zscore	0.0146059979687929	0.36245104988722	0.715679170178093
PCK2	B	Tcruzi	PC3_zscore	-0.00642720012119634	0.467243453995821	-0.37297198749398
PCK2	CD4T	NI	PC3_zscore	0.00442320675258907	0.504342080767761	0.287991993087374
PCK2	CD4T	LPS	PC3_zscore	0.00298125487577728	0.529814585010638	0.213220096241603
PCK2	CD4T	IAV	PC3_zscore	0.0267569501744867	0.126180638544432	1.41599639348704
PCK2	CD4T	Tcruzi	PC3_zscore	-0.000750470904248845	0.579495575571737	-0.0466954148978037
DCAF11	NK	NI	PC3_zscore	0.0059044214806005	0.30823379821608	0.940792808461887
DCAF11	NK	LPS	PC3_zscore	0.00569893563973877	0.315203676007736	0.899572056185861
DCAF11	NK	IAV	PC3_zscore	0.00191904630081577	0.339139934855286	0.141738739291346
DCAF11	NK	Tcruzi	PC3_zscore	0.00602876126652919	0.304710888805706	0.95018944589613
DCAF11	CD8T	NI	PC3_zscore	0.00581455397175457	0.30830263146832	0.962574395359423
DCAF11	CD8T	LPS	PC3_zscore	0.00628274658464944	0.292946461548399	1.03199334568896
DCAF11	CD8T	IAV	PC3_zscore	0.00580643946633453	0.309042735928301	0.935429945012732
DCAF11	CD8T	Tcruzi	PC3_zscore	0.00603551265497049	0.300630583138544	0.99957098509757
DCAF11	monocyte	NI	PC3_zscore	0.00522357837504228	0.334867901455981	0.816431384914575
DCAF11	monocyte	LPS	PC3_zscore	0.00726369039143405	0.247698605907981	1.07729882133398
DCAF11	monocyte	IAV	PC3_zscore	0.00593594721637814	0.2939009560918	0.972217550879158
DCAF11	monocyte	Tcruzi	PC3_zscore	0.00511899896457974	0.339054413506739	0.777174467644532
DCAF11	B	NI	PC3_zscore	0.0062690843965213	0.292022572197511	1.04134614655456
DCAF11	B	LPS	PC3_zscore	0.00574920755883532	0.311431736107549	0.957816628069797
DCAF11	B	IAV	PC3_zscore	0.00569518385994166	0.31293687248913	0.925415798675993
DCAF11	B	Tcruzi	PC3_zscore	0.00565102613604722	0.315912989392367	0.924141871738314
DCAF11	CD4T	NI	PC3_zscore	0.00567170185170388	0.313445809363028	0.961984849445378
DCAF11	CD4T	LPS	PC3_zscore	0.00607173834054999	0.294381964447737	1.06378283881379
DCAF11	CD4T	IAV	PC3_zscore	0.00615781603947089	0.250977670283076	1.03176491710573
DCAF11	CD4T	Tcruzi	PC3_zscore	0.00689596073270381	0.278129979800143	1.06869321584329
PSME1	NK	NI	PC3_zscore	0.00568571895554181	0.460047673496295	0.728151071410802
PSME1	NK	LPS	PC3_zscore	0.00659757985244455	0.43533675085362	0.811176942115153
PSME1	NK	IAV	PC3_zscore	0.0232428789419672	0.079652243571463	1.69527969872393
PSME1	NK	Tcruzi	PC3_zscore	0.00799537363392586	0.424398373041469	0.823935507959848
PSME1	CD8T	NI	PC3_zscore	-0.00341124623351901	0.609331408432665	-0.344049756996793
PSME1	CD8T	LPS	PC3_zscore	-0.00491341352414803	0.587822195804967	-0.436575201107877
PSME1	CD8T	IAV	PC3_zscore	0.000385553016164956	0.672500805224598	0.044173112325181
PSME1	CD8T	Tcruzi	PC3_zscore	-0.000224977558469108	0.69351441758664	-0.0265886837456108
PSME1	monocyte	NI	PC3_zscore	-0.0048065741902029	0.599722362921671	-0.391887911261652
PSME1	monocyte	LPS	PC3_zscore	-0.00219283519010184	0.653722831112865	-0.220061026813337
PSME1	monocyte	IAV	PC3_zscore	0.00115566988834346	0.629789783044854	0.143460060996796
PSME1	monocyte	Tcruzi	PC3_zscore	-0.00394805666193111	0.619377719479186	-0.334437090173677
PSME1	B	NI	PC3_zscore	0.00168023012413971	0.611384588537546	0.239521737614965
PSME1	B	LPS	PC3_zscore	0.00284483353364691	0.561757625671264	0.408499285335979
PSME1	B	IAV	PC3_zscore	0.00657245815483805	0.45119309708981	0.718150362829143
PSME1	B	Tcruzi	PC3_zscore	0.00155963292433941	0.616980635971199	0.2128170431736
PSME1	CD4T	NI	PC3_zscore	0.00182773062656946	0.622950700244386	0.221441940542701
PSME1	CD4T	LPS	PC3_zscore	0.000357721149954019	0.676976253062261	0.0415655506017223
PSME1	CD4T	IAV	PC3_zscore	0.00835104969612056	0.406978124328836	0.703355419202852
PSME1	CD4T	Tcruzi	PC3_zscore	0.00108289218826805	0.65009947452416	0.123688600309011
EMC9	NK	NI	PC3_zscore	-0.00612878860718122	0.594301274178607	-0.583956590735961
EMC9	NK	LPS	PC3_zscore	-0.00579551924049408	0.60072414748406	-0.537430597208113
EMC9	NK	IAV	PC3_zscore	-0.00602401907520173	0.590959130676079	-0.546692078525718
EMC9	NK	Tcruzi	PC3_zscore	-0.00630743018682779	0.590704142407596	-0.60241051052369
EMC9	CD8T	NI	PC3_zscore	-0.00686526035905387	0.571713795702478	-0.685775696490646
EMC9	CD8T	LPS	PC3_zscore	-0.00686425115405609	0.571878392332636	-0.6844664863471
EMC9	CD8T	IAV	PC3_zscore	-0.0069827473725608	0.570090737622012	-0.687996120811621
EMC9	CD8T	Tcruzi	PC3_zscore	-0.00676294183450755	0.574217612191898	-0.67530864119734
EMC9	monocyte	NI	PC3_zscore	-0.007065677348571	0.567268206737659	-0.69815907467754
EMC9	monocyte	LPS	PC3_zscore	-0.00672002296365463	0.574268501941517	-0.670007014435885
EMC9	monocyte	IAV	PC3_zscore	-0.00617287297403781	0.584588373710755	-0.589393263071084
EMC9	monocyte	Tcruzi	PC3_zscore	-0.00658785876461066	0.578560933356085	-0.663291814616207
EMC9	B	NI	PC3_zscore	-0.00687833543483469	0.573882267095231	-0.676605592402666
EMC9	B	LPS	PC3_zscore	-0.00642868822227729	0.584939175598918	-0.640115170857724
EMC9	B	IAV	PC3_zscore	-0.0064348728814473	0.585532409723975	-0.632747676795115
EMC9	B	Tcruzi	PC3_zscore	-0.00634337155664868	0.587263497589306	-0.628651466580976
EMC9	CD4T	NI	PC3_zscore	-0.00686017745105993	0.569488103617927	-0.700061057405636
EMC9	CD4T	LPS	PC3_zscore	-0.00667084620586474	0.574257043580592	-0.685655518068466
EMC9	CD4T	IAV	PC3_zscore	-0.0237787828992141	0.0397108479191621	-1.73966919438011
EMC9	CD4T	Tcruzi	PC3_zscore	-0.00714768648479476	0.564519246619342	-0.71286002394526
PSME2	NK	NI	PC3_zscore	0.0231474090136276	0.0882452203175215	1.4771021046157
PSME2	NK	LPS	PC3_zscore	0.0287555767822841	0.0552156678105427	1.75298306657176
PSME2	NK	IAV	PC3_zscore	0.0449926887627921	0.00955540113926946	1.88130842400503
PSME2	NK	Tcruzi	PC3_zscore	0.0291152768103414	0.0627042057186745	1.59164584010323
PSME2	CD8T	NI	PC3_zscore	0.0121901070968023	0.222231351105049	0.877111627287403
PSME2	CD8T	LPS	PC3_zscore	0.00530900091734142	0.397066526559915	0.319832400961311
PSME2	CD8T	IAV	PC3_zscore	0.0271964437363938	0.0648090180138344	1.70083687340799
PSME2	CD8T	Tcruzi	PC3_zscore	0.0125821805759935	0.218739756146125	0.880235282961539
PSME2	monocyte	NI	PC3_zscore	-0.00268157579045419	0.507494584900828	-0.106031353529121
PSME2	monocyte	LPS	PC3_zscore	0.00501419456168485	0.39052923594111	0.243147005124418
PSME2	monocyte	IAV	PC3_zscore	0.017500681444946	0.166259841941055	1.04778341238166
PSME2	monocyte	Tcruzi	PC3_zscore	0.000657637571535349	0.456032213818705	0.0273612799662671
PSME2	B	NI	PC3_zscore	0.0094084807886797	0.300723225999137	0.569896229088583
PSME2	B	LPS	PC3_zscore	0.0116306014196164	0.247352164900633	0.767639298453307
PSME2	B	IAV	PC3_zscore	0.0219560522835987	0.0905707207335865	1.4894542521241
PSME2	B	Tcruzi	PC3_zscore	0.00814177113764672	0.329839075710386	0.468652811629791
PSME2	CD4T	NI	PC3_zscore	0.0103751364996334	0.276396797297413	0.656320475183641
PSME2	CD4T	LPS	PC3_zscore	0.014426225300074	0.189008220150683	0.997953621242579
PSME2	CD4T	IAV	PC3_zscore	0.0335523630436397	0.0460810680759808	1.74364955218812
PSME2	CD4T	Tcruzi	PC3_zscore	0.0164179819380599	0.165081885864862	1.09004658160044
RNF31	NK	NI	PC3_zscore	0.00784724023299937	0.350977359828755	0.863512521416484
RNF31	NK	LPS	PC3_zscore	0.00793549143197033	0.348928571093247	0.871592694968042
RNF31	NK	IAV	PC3_zscore	0.0087353473500614	0.310936704415336	0.829441583661539
RNF31	NK	Tcruzi	PC3_zscore	0.0079459052606788	0.348935325992408	0.868820209081741
RNF31	CD8T	NI	PC3_zscore	0.00747370227871496	0.362430969703553	0.809156155329052
RNF31	CD8T	LPS	PC3_zscore	0.00687169082458593	0.377501056419087	0.706229961600067
RNF31	CD8T	IAV	PC3_zscore	0.0073639010325547	0.365049973260674	0.783985701822523
RNF31	CD8T	Tcruzi	PC3_zscore	0.0077027757042537	0.357211465965105	0.829572405966854
RNF31	monocyte	NI	PC3_zscore	0.00749838173404324	0.360239413357236	0.829795261342081
RNF31	monocyte	LPS	PC3_zscore	0.00759348977950681	0.352443283467837	0.822085612309191
RNF31	monocyte	IAV	PC3_zscore	0.00814111336517292	0.328353439665824	0.809115832869631
RNF31	monocyte	Tcruzi	PC3_zscore	0.00697625610056561	0.376190369720085	0.737301970020253
RNF31	B	NI	PC3_zscore	0.00742401269803251	0.362655976477523	0.822948439421275
RNF31	B	LPS	PC3_zscore	0.00770980880533359	0.353946156077907	0.862423736228039
RNF31	B	IAV	PC3_zscore	0.00743100509320575	0.359525796211464	0.806029144319382
RNF31	B	Tcruzi	PC3_zscore	0.0074374682538173	0.36239267697956	0.822042139223876
RNF31	CD4T	NI	PC3_zscore	0.00778096101093768	0.352636728927263	0.867620000273657
RNF31	CD4T	LPS	PC3_zscore	0.00749707456194653	0.360497979873112	0.840595517143435
RNF31	CD4T	IAV	PC3_zscore	0.00925334813542108	0.230397605620974	0.975375636369988
RNF31	CD4T	Tcruzi	PC3_zscore	0.00698149109462266	0.375897983253336	0.739825418864561
IRF9	NK	NI	PC3_zscore	0.0168121966405365	0.168594242191269	1.17523093528213
IRF9	NK	LPS	PC3_zscore	0.0154238591463011	0.18093790799838	1.16700157695192
IRF9	NK	IAV	PC3_zscore	0.0179094405140718	0.143185813476606	1.2461789197777
IRF9	NK	Tcruzi	PC3_zscore	0.0164910941197123	0.172726949113889	1.157225536811
IRF9	CD8T	NI	PC3_zscore	0.0149507634514237	0.195989483122743	1.06022497465688
IRF9	CD8T	LPS	PC3_zscore	0.0127071887571464	0.229882200487823	0.880178747273964
IRF9	CD8T	IAV	PC3_zscore	0.0150861647958584	0.192710657178362	1.07924468559471
IRF9	CD8T	Tcruzi	PC3_zscore	0.0143513014027497	0.204929150432826	1.00492306787427
IRF9	monocyte	NI	PC3_zscore	0.0146806481543691	0.19511624118876	1.09847924709167
IRF9	monocyte	LPS	PC3_zscore	0.015577700763843	0.176008914557658	1.1936669128596
IRF9	monocyte	IAV	PC3_zscore	0.0182252611497689	0.132826492870064	1.28066449321949
IRF9	monocyte	Tcruzi	PC3_zscore	0.00937914219450538	0.288547019266384	0.529214318988543
IRF9	B	NI	PC3_zscore	0.015325674056556	0.183826875531387	1.15907117916843
IRF9	B	LPS	PC3_zscore	0.0160764671801279	0.169770079879056	1.23668683986469
IRF9	B	IAV	PC3_zscore	0.0158817988970949	0.169967661383825	1.24187210221693
IRF9	B	Tcruzi	PC3_zscore	0.0127795135660234	0.229513799412024	0.895536635580984
IRF9	CD4T	NI	PC3_zscore	0.0167926020042987	0.170478939926094	1.18455159821461
IRF9	CD4T	LPS	PC3_zscore	0.0117568918372601	0.249713432125122	0.824576367320204
IRF9	CD4T	IAV	PC3_zscore	0.0181292159892048	0.102260705226696	1.38096380292985
IRF9	CD4T	Tcruzi	PC3_zscore	0.0161298512888875	0.178586809670599	1.15329305903738
REC8	NK	NI	PC3_zscore	0.00892154702527977	0.406578346223423	0.722261188800235
REC8	NK	LPS	PC3_zscore	0.00670848379793009	0.445642748550716	0.56198749367064
REC8	NK	IAV	PC3_zscore	0.00713594634940997	0.417167398163032	0.553332811097177
REC8	NK	Tcruzi	PC3_zscore	0.00778327509034361	0.425065722760927	0.669867575346705
REC8	CD8T	NI	PC3_zscore	0.00836941946270575	0.410243449084994	0.731290021484391
REC8	CD8T	LPS	PC3_zscore	0.00801831955738618	0.416507467738203	0.709406461731614
REC8	CD8T	IAV	PC3_zscore	0.00742881990067156	0.428019123964773	0.647371303438983
REC8	CD8T	Tcruzi	PC3_zscore	0.00837672906506773	0.410541712517097	0.727633227334038
REC8	monocyte	NI	PC3_zscore	0.00794100913234991	0.417129988415794	0.716523504347435
REC8	monocyte	LPS	PC3_zscore	0.00802664362700713	0.409950371800842	0.720885441350475
REC8	monocyte	IAV	PC3_zscore	0.0118131263891547	0.322564188240688	0.795513317669357
REC8	monocyte	Tcruzi	PC3_zscore	0.00734065761125438	0.431424310072225	0.66071702115301
REC8	B	NI	PC3_zscore	0.006981594062866	0.440503609161815	0.609175713979757
REC8	B	LPS	PC3_zscore	0.00749162050908318	0.428940278245224	0.667758556785541
REC8	B	IAV	PC3_zscore	0.00765411840387839	0.424057093015085	0.669031376385519
REC8	B	Tcruzi	PC3_zscore	0.00809066405830042	0.416328791590522	0.71459814133662
REC8	CD4T	NI	PC3_zscore	0.00792099782808868	0.417423817592259	0.716076224404464
REC8	CD4T	LPS	PC3_zscore	0.00664136365356782	0.447984900041906	0.584039487768732
REC8	CD4T	IAV	PC3_zscore	0.0114258456946119	0.247914947518429	0.931412391040031
REC8	CD4T	Tcruzi	PC3_zscore	0.00788982001863263	0.418252816429841	0.708708387376511
TM9SF1	NK	NI	PC3_zscore	0.00127553773384566	0.69617964229246	0.212875239132308
TM9SF1	NK	LPS	PC3_zscore	0.0013470527517295	0.694171514846686	0.222606850369703
TM9SF1	NK	IAV	PC3_zscore	0.0052750802340844	0.571112303369139	0.38033106025044
TM9SF1	NK	Tcruzi	PC3_zscore	0.00127887842817604	0.696145292500772	0.21338116123628
TM9SF1	CD8T	NI	PC3_zscore	0.00110177871849891	0.702589442534008	0.184203627143826
TM9SF1	CD8T	LPS	PC3_zscore	0.00108953973979059	0.702965496658972	0.181347837555943
TM9SF1	CD8T	IAV	PC3_zscore	0.00117531598619269	0.700270809043465	0.189337225543589
TM9SF1	CD8T	Tcruzi	PC3_zscore	0.001143649025993	0.701252815789775	0.190174524633415
TM9SF1	monocyte	NI	PC3_zscore	0.00148148996730901	0.687816171549764	0.254174017068992
TM9SF1	monocyte	LPS	PC3_zscore	0.00175270348482847	0.671591520363335	0.272877476756453
TM9SF1	monocyte	IAV	PC3_zscore	0.00258433238207358	0.636182098210752	0.2929528291936
TM9SF1	monocyte	Tcruzi	PC3_zscore	0.000870706727557895	0.712063307708907	0.150540756092835
TM9SF1	B	NI	PC3_zscore	0.000970622744033896	0.707196975156101	0.166949277101759
TM9SF1	B	LPS	PC3_zscore	0.000737118450372884	0.715277160994612	0.121900878390573
TM9SF1	B	IAV	PC3_zscore	0.00162480626093529	0.683785107706508	0.24085933344369
TM9SF1	B	Tcruzi	PC3_zscore	0.00132733459605246	0.694218369400314	0.229865310737371
TM9SF1	CD4T	NI	PC3_zscore	0.00125863294112224	0.696718526214575	0.220052784272696
TM9SF1	CD4T	LPS	PC3_zscore	0.00082285303715286	0.713278521945774	0.140905796646876
TM9SF1	CD4T	IAV	PC3_zscore	-0.00194080980656442	0.595011403444321	-0.194110018357868
TM9SF1	CD4T	Tcruzi	PC3_zscore	0.000903119412609239	0.709415801391989	0.15270505203369
CHMP4A	NK	NI	PC3_zscore	-0.00366656186114626	0.538884616672252	-0.392354878496204
CHMP4A	NK	LPS	PC3_zscore	-0.0036823609183773	0.538177850201493	-0.389814472462396
CHMP4A	NK	IAV	PC3_zscore	-0.00415598050342352	0.496374271981717	-0.34355397946158
CHMP4A	NK	Tcruzi	PC3_zscore	-0.00321866522388722	0.5492472013131	-0.330803525237704
CHMP4A	CD8T	NI	PC3_zscore	-0.00460170519657198	0.511638796702939	-0.508041435669391
CHMP4A	CD8T	LPS	PC3_zscore	-0.00471958626661322	0.509124194356827	-0.515868671134313
CHMP4A	CD8T	IAV	PC3_zscore	-0.00418475063663279	0.521415119827203	-0.451106238379683
CHMP4A	CD8T	Tcruzi	PC3_zscore	-0.00421630258213411	0.521041876796951	-0.464431704277292
CHMP4A	monocyte	NI	PC3_zscore	-0.00363982830398662	0.538093402120516	-0.411166570955795
CHMP4A	monocyte	LPS	PC3_zscore	-0.00513798428071332	0.486840293258492	-0.545946464829644
CHMP4A	monocyte	IAV	PC3_zscore	-0.00461280349938598	0.489431757737507	-0.461639664174813
CHMP4A	monocyte	Tcruzi	PC3_zscore	-0.00485039331313985	0.502099123745216	-0.5487872697418
CHMP4A	B	NI	PC3_zscore	-0.00397419496885968	0.529509393843313	-0.450642292462477
CHMP4A	B	LPS	PC3_zscore	-0.00454843472709534	0.513070710956035	-0.510726541304028
CHMP4A	B	IAV	PC3_zscore	-0.00352855747034764	0.536590433263807	-0.364907686348345
CHMP4A	B	Tcruzi	PC3_zscore	-0.003926517198284	0.530807959317746	-0.443134902284884
CHMP4A	CD4T	NI	PC3_zscore	-0.00478924181421679	0.504505840646093	-0.542180132145889
CHMP4A	CD4T	LPS	PC3_zscore	-0.00415201830589679	0.52223746874687	-0.479292048270631
CHMP4A	CD4T	IAV	PC3_zscore	-0.00314208952315503	0.452163365230248	-0.277989859811877
CHMP4A	CD4T	Tcruzi	PC3_zscore	-0.0048530052219048	0.504573068115588	-0.537621187290886
MDP1	NK	NI	PC3_zscore	-0.0105008636532547	0.335965217870257	-0.821434286066385
MDP1	NK	LPS	PC3_zscore	-0.009124562076095	0.35905469009383	-0.700435140719463
MDP1	NK	IAV	PC3_zscore	-0.013117981916246	0.271073760806508	-0.834331826537302
MDP1	NK	Tcruzi	PC3_zscore	-0.00985004483727496	0.346793473676195	-0.774061146941648
MDP1	CD8T	NI	PC3_zscore	-0.0104578852959818	0.330786881381187	-0.855829081247662
MDP1	CD8T	LPS	PC3_zscore	-0.00936234365348294	0.351268778473951	-0.749570728253135
MDP1	CD8T	IAV	PC3_zscore	-0.0104916244875308	0.330648093940887	-0.846395965766932
MDP1	CD8T	Tcruzi	PC3_zscore	-0.0115343721830339	0.316272002434702	-0.884306275288977
MDP1	monocyte	NI	PC3_zscore	-0.00998626991753297	0.339377772103774	-0.830357603051759
MDP1	monocyte	LPS	PC3_zscore	-0.0112848678382305	0.309950830747349	-0.895218082508244
MDP1	monocyte	IAV	PC3_zscore	-0.0124856261238712	0.279133388512802	-0.889422430688897
MDP1	monocyte	Tcruzi	PC3_zscore	-0.0101721369303341	0.335724256293686	-0.848210878895252
MDP1	B	NI	PC3_zscore	-0.0100065949586068	0.34144424833708	-0.816249976570177
MDP1	B	LPS	PC3_zscore	-0.010308157378023	0.335770456848441	-0.83784215052956
MDP1	B	IAV	PC3_zscore	-0.0101273031174245	0.338140234130607	-0.810653358078207
MDP1	B	Tcruzi	PC3_zscore	-0.00943425654038136	0.353174615388433	-0.752494380384248
MDP1	CD4T	NI	PC3_zscore	-0.0101103551898669	0.334764995439076	-0.860673015360767
MDP1	CD4T	LPS	PC3_zscore	-0.0102562196198763	0.332391148756878	-0.868255944763328
MDP1	CD4T	IAV	PC3_zscore	-0.00901060302049325	0.308779916526778	-0.675760780709644
MDP1	CD4T	Tcruzi	PC3_zscore	-0.0118985279016722	0.309598372541922	-0.90849136703446
NEDD8	NK	NI	PC3_zscore	-0.00923820377652635	0.0183053718568931	-2.62491681376191
NEDD8	NK	LPS	PC3_zscore	-0.0090654605642335	0.0262186938912341	-2.281637329122
NEDD8	NK	IAV	PC3_zscore	-0.00909697021876143	0.0241965565089974	-2.32681027295321
NEDD8	NK	Tcruzi	PC3_zscore	-0.00908715646793495	0.0252096322541008	-2.31799867807816
NEDD8	CD8T	NI	PC3_zscore	-0.00939323913071636	0.0100756862313809	-2.93885659105331
NEDD8	CD8T	LPS	PC3_zscore	-0.00929985693336277	0.0140833973539398	-2.80636847521002
NEDD8	CD8T	IAV	PC3_zscore	-0.0096196779021171	0.00716369412411932	-2.79449398307826
NEDD8	CD8T	Tcruzi	PC3_zscore	-0.00936422895445517	0.011403740375584	-2.89234925049682
NEDD8	monocyte	NI	PC3_zscore	-0.00951449076545348	0.00718212570697974	-2.98125295722833
NEDD8	monocyte	LPS	PC3_zscore	-0.00937356463265876	0.0100045706632437	-2.94516326847919
NEDD8	monocyte	IAV	PC3_zscore	-0.00925411108828714	0.0156424202231441	-2.75968099384347
NEDD8	monocyte	Tcruzi	PC3_zscore	-0.00955219999958209	0.00707966107650426	-2.93548586879589
NEDD8	B	NI	PC3_zscore	-0.00913334073347425	0.0233189254933874	-2.48924308541496
NEDD8	B	LPS	PC3_zscore	-0.00911515359872631	0.0243428438329661	-2.44726082118955
NEDD8	B	IAV	PC3_zscore	-0.00915368287788499	0.022036061414034	-2.51983990341534
NEDD8	B	Tcruzi	PC3_zscore	-0.00922357178296301	0.0181868674787402	-2.66741077658956
NEDD8	CD4T	NI	PC3_zscore	-0.0091961082793791	0.0192396371695295	-2.68212731535571
NEDD8	CD4T	LPS	PC3_zscore	-0.00941522424085686	0.00811734662827435	-3.02477441716451
NEDD8	CD4T	IAV	PC3_zscore	-0.00922243604739837	0.0156968700825009	-2.7346398649265
NEDD8	CD4T	Tcruzi	PC3_zscore	-0.00966248785975895	0.00673897635434439	-2.82648145249849
GMPR2	NK	NI	PC3_zscore	-0.00282505043781425	0.568995043578743	-0.435777006776236
GMPR2	NK	LPS	PC3_zscore	-0.00271841795174699	0.57318762098478	-0.41860798734096
GMPR2	NK	IAV	PC3_zscore	-0.00443718300959953	0.497300717856214	-0.43859789023168
GMPR2	NK	Tcruzi	PC3_zscore	-0.00232839748812201	0.584160689848764	-0.377372246152932
GMPR2	CD8T	NI	PC3_zscore	-0.00143685558387751	0.61754701225642	-0.244526381470328
GMPR2	CD8T	LPS	PC3_zscore	-0.000761876532210328	0.641197451493366	-0.119291873866484
GMPR2	CD8T	IAV	PC3_zscore	-0.00135675026435153	0.620709961335617	-0.210286841843147
GMPR2	CD8T	Tcruzi	PC3_zscore	-0.00056373282379446	0.647814477473882	-0.0864711794761228
GMPR2	monocyte	NI	PC3_zscore	-0.00327631507030384	0.546375797415972	-0.4983969777313
GMPR2	monocyte	LPS	PC3_zscore	-0.00120402864220358	0.618448824204164	-0.200949624361401
GMPR2	monocyte	IAV	PC3_zscore	-0.00153451121742514	0.589835684925631	-0.231018091415342
GMPR2	monocyte	Tcruzi	PC3_zscore	-0.00158187571078433	0.612616365953152	-0.288524919255891
GMPR2	B	NI	PC3_zscore	-0.000331129235982424	0.658521751840108	-0.0508225465066201
GMPR2	B	LPS	PC3_zscore	-0.00213108975347498	0.588236472582602	-0.378853413697626
GMPR2	B	IAV	PC3_zscore	-0.00129373350741656	0.61610231050466	-0.211179811356756
GMPR2	B	Tcruzi	PC3_zscore	-0.00177298411457456	0.602902506193976	-0.315323691389058
GMPR2	CD4T	NI	PC3_zscore	-1.29639303221772e-05	0.674982849847239	-0.00199182088233078
GMPR2	CD4T	LPS	PC3_zscore	-0.0018806884397733	0.596053588998993	-0.362947319833885
GMPR2	CD4T	IAV	PC3_zscore	-0.00402010639921625	0.395191532036456	-0.567384519957117
GMPR2	CD4T	Tcruzi	PC3_zscore	0.000397118760821553	0.681246777284638	0.0547479538417048
TINF2	NK	NI	PC3_zscore	0.0163478835572711	0.103213936141374	1.31909924572766
TINF2	NK	LPS	PC3_zscore	0.0209685294797043	0.0378998850075817	1.81174255013571
TINF2	NK	IAV	PC3_zscore	0.0274047553193732	0.0142688685818953	1.85058426515321
TINF2	NK	Tcruzi	PC3_zscore	0.0156500149563557	0.119582173526259	1.20054008400942
TINF2	CD8T	NI	PC3_zscore	0.00660379629706739	0.319232181522657	0.397281630848025
TINF2	CD8T	LPS	PC3_zscore	0.0158376117865421	0.101591705264273	1.37098185167079
TINF2	CD8T	IAV	PC3_zscore	0.0260717399089271	0.0183738135144548	1.85181727058222
TINF2	CD8T	Tcruzi	PC3_zscore	0.0136127458564267	0.14866912138605	1.08049117328052
TINF2	monocyte	NI	PC3_zscore	0.0118390962242219	0.177350283316307	0.997761074202772
TINF2	monocyte	LPS	PC3_zscore	0.00865394969088112	0.272170519836464	0.624286049068371
TINF2	monocyte	IAV	PC3_zscore	0.0225252552701289	0.0171926367965181	2.17138993870434
TINF2	monocyte	Tcruzi	PC3_zscore	0.0108714827125144	0.20703961574982	0.849640861458187
TINF2	B	NI	PC3_zscore	0.0169999859356536	0.0782028033156205	1.5511396221658
TINF2	B	LPS	PC3_zscore	0.0102446111995811	0.226841631910688	0.763627377779639
TINF2	B	IAV	PC3_zscore	0.032759647400565	0.00758517100728258	1.82271761537308
TINF2	B	Tcruzi	PC3_zscore	0.0188751542718518	0.0610756472802944	1.63851453207799
TINF2	CD4T	NI	PC3_zscore	0.0175808658384633	0.0673431775420755	1.64442656501193
TINF2	CD4T	LPS	PC3_zscore	0.0156692360583662	0.0874286056746419	1.52151008446809
TINF2	CD4T	IAV	PC3_zscore	0.029380368470411	0.00589176424526149	2.00226867694507
TINF2	CD4T	Tcruzi	PC3_zscore	0.0152751994181079	0.111154105529957	1.31339897139126
RABGGTA	NK	NI	PC3_zscore	0.00185430165537781	0.69012127213224	0.320434386270185
RABGGTA	NK	LPS	PC3_zscore	0.00192254686362987	0.688595404545735	0.327392249342739
RABGGTA	NK	IAV	PC3_zscore	0.00463078893650238	0.594608385883216	0.423019893594979
RABGGTA	NK	Tcruzi	PC3_zscore	0.00154049778413974	0.699601970946397	0.271352972336224
RABGGTA	CD8T	NI	PC3_zscore	0.000229806315131663	0.740075276157296	0.0334506760690909
RABGGTA	CD8T	LPS	PC3_zscore	0.000708454462371017	0.72854784736983	0.116225337112643
RABGGTA	CD8T	IAV	PC3_zscore	0.000828399756862086	0.724218909583229	0.135126134428331
RABGGTA	CD8T	Tcruzi	PC3_zscore	0.000612861614670497	0.730881505110865	0.097966451547964
RABGGTA	monocyte	NI	PC3_zscore	0.000652884480685064	0.733083002264692	0.111779619870427
RABGGTA	monocyte	LPS	PC3_zscore	0.00217714001245388	0.671153828083821	0.329780748905702
RABGGTA	monocyte	IAV	PC3_zscore	0.00102302825863222	0.700229515024446	0.162696038712257
RABGGTA	monocyte	Tcruzi	PC3_zscore	0.00105816453785478	0.719320588698107	0.196990701368111
RABGGTA	B	NI	PC3_zscore	0.00146001619671689	0.702630437281722	0.276173472763419
RABGGTA	B	LPS	PC3_zscore	0.00130661781937059	0.708905846998664	0.247855202532729
RABGGTA	B	IAV	PC3_zscore	0.00203779474903422	0.681904068615656	0.328435202160627
RABGGTA	B	Tcruzi	PC3_zscore	0.00124658632208414	0.711178201447512	0.233252655984582
RABGGTA	CD4T	NI	PC3_zscore	0.000783753509395343	0.728676549139163	0.136612583060265
RABGGTA	CD4T	LPS	PC3_zscore	0.00092311694528713	0.724476965160671	0.166831244279881
RABGGTA	CD4T	IAV	PC3_zscore	0.00767893186606567	0.350525238621216	0.705529073286082
RABGGTA	CD4T	Tcruzi	PC3_zscore	0.000814276169410357	0.726611220301988	0.140021045108224
DHRS1	NK	NI	PC3_zscore	-0.00394128420586088	0.519583035388631	-0.524681352577232
DHRS1	NK	LPS	PC3_zscore	-0.00371329623456113	0.525546375345368	-0.475818740103385
DHRS1	NK	IAV	PC3_zscore	-0.00920569815054039	0.374484722847024	-0.614593788842929
DHRS1	NK	Tcruzi	PC3_zscore	-0.00399021920725963	0.518264259341605	-0.532184225420093
DHRS1	CD8T	NI	PC3_zscore	-0.00396274246260557	0.518001151117407	-0.539111322044634
DHRS1	CD8T	LPS	PC3_zscore	-0.00464357542929803	0.497469141327068	-0.63949477439675
DHRS1	CD8T	IAV	PC3_zscore	-0.00413631261138704	0.511833387290802	-0.557770445008017
DHRS1	CD8T	Tcruzi	PC3_zscore	-0.00466596520021615	0.496823953724904	-0.642408938811479
DHRS1	monocyte	NI	PC3_zscore	-0.00542440311656163	0.47705816469075	-0.653232351654372
DHRS1	monocyte	LPS	PC3_zscore	-0.00446693602943324	0.495680302362321	-0.578356748665643
DHRS1	monocyte	IAV	PC3_zscore	-0.00639896158650928	0.436896178547166	-0.59081836899275
DHRS1	monocyte	Tcruzi	PC3_zscore	-0.0041114619766164	0.514479587419239	-0.572474019264526
DHRS1	B	NI	PC3_zscore	-0.0045655879109819	0.498202608645884	-0.647227441760463
DHRS1	B	LPS	PC3_zscore	-0.00389423659380395	0.522119159377222	-0.535213548342437
DHRS1	B	IAV	PC3_zscore	-0.00415695223462496	0.510955738496796	-0.570293956315612
DHRS1	B	Tcruzi	PC3_zscore	-0.00412937795906506	0.51380083596152	-0.578756923395956
DHRS1	CD4T	NI	PC3_zscore	-0.00454885060263249	0.497082888971128	-0.657870720262198
DHRS1	CD4T	LPS	PC3_zscore	-0.00415476039320824	0.512186721378228	-0.593579216503662
DHRS1	CD4T	IAV	PC3_zscore	-0.00562527162160113	0.383887440223925	-0.703643139992889
DHRS1	CD4T	Tcruzi	PC3_zscore	-0.00433257746023406	0.505479192246466	-0.618984894513853
NOP9	NK	NI	PC3_zscore	0.00435855027490798	0.626671889013464	0.296568619593943
NOP9	NK	LPS	PC3_zscore	-0.000423898157637398	0.681194343650944	-0.0437017864547776
NOP9	NK	IAV	PC3_zscore	0.00130277652542264	0.636608793112909	0.103378911364096
NOP9	NK	Tcruzi	PC3_zscore	9.70139976521184e-05	0.692497188218016	0.0101647187421129
NOP9	CD8T	NI	PC3_zscore	-0.00187112426886671	0.639077840593202	-0.195362686293766
NOP9	CD8T	LPS	PC3_zscore	-0.00412237969090423	0.603630562608696	-0.3259849658935
NOP9	CD8T	IAV	PC3_zscore	-0.000242521037390109	0.673680480230509	-0.0243324119208354
NOP9	CD8T	Tcruzi	PC3_zscore	-0.0012542686601244	0.653282414192999	-0.132166073871337
NOP9	monocyte	NI	PC3_zscore	-0.00163963262197721	0.635394207820387	-0.203295620229917
NOP9	monocyte	LPS	PC3_zscore	0.000352241087628219	0.68314471552713	0.0407721056404749
NOP9	monocyte	IAV	PC3_zscore	0.00106407062614448	0.650035331527019	0.107430729181703
NOP9	monocyte	Tcruzi	PC3_zscore	-0.00230494279938278	0.619789936980074	-0.263299571833917
NOP9	B	NI	PC3_zscore	-0.000500189115596787	0.673812233306858	-0.0588833213312263
NOP9	B	LPS	PC3_zscore	-0.0025600169044928	0.624855283467565	-0.254369357943809
NOP9	B	IAV	PC3_zscore	0.00225494907009723	0.647798949406429	0.194472628418453
NOP9	B	Tcruzi	PC3_zscore	-0.000302187153382957	0.679003236794883	-0.0349932373423436
NOP9	CD4T	NI	PC3_zscore	-0.0018917905299828	0.63137121696495	-0.221439325908864
NOP9	CD4T	LPS	PC3_zscore	0.000629005543915053	0.68456577133189	0.0753599735806903
NOP9	CD4T	IAV	PC3_zscore	-0.00153682586058145	0.537645137893271	-0.154085358759576
NOP9	CD4T	Tcruzi	PC3_zscore	-0.000890936882573776	0.65974206679871	-0.104949164692912
CIDEB	NK	NI	PC3_zscore	-0.0335695334083261	0.0328094063387684	-2.11135092070813
CIDEB	NK	LPS	PC3_zscore	-0.0339605232361353	0.0312983073269418	-2.1259825338644
CIDEB	NK	IAV	PC3_zscore	-0.0366814330926295	0.018522418166394	-2.11382653386341
CIDEB	NK	Tcruzi	PC3_zscore	-0.0343290954720831	0.0298153733176643	-2.14247645346185
CIDEB	CD8T	NI	PC3_zscore	-0.0338954567197615	0.0306936499569819	-2.13679933810255
CIDEB	CD8T	LPS	PC3_zscore	-0.0351613314525644	0.0268213411469199	-2.14900974718128
CIDEB	CD8T	IAV	PC3_zscore	-0.035184526872463	0.0268558566674796	-2.14219529148716
CIDEB	CD8T	Tcruzi	PC3_zscore	-0.035131109842132	0.0268848886833989	-2.15061916652204
CIDEB	monocyte	NI	PC3_zscore	-0.0351474057341	0.0272836405323674	-2.13528338017692
CIDEB	monocyte	LPS	PC3_zscore	-0.0346342938384186	0.0291367313285379	-2.11519673660744
CIDEB	monocyte	IAV	PC3_zscore	-0.0342978593405429	0.0296370840945958	-2.10772051576653
CIDEB	monocyte	Tcruzi	PC3_zscore	-0.0350605790135649	0.0279157094016046	-2.1234446303437
CIDEB	B	NI	PC3_zscore	-0.0348683569594617	0.0279562576955339	-2.14899563052008
CIDEB	B	LPS	PC3_zscore	-0.0335093828441895	0.0345350272134274	-2.07771079532214
CIDEB	B	IAV	PC3_zscore	-0.0353215984774483	0.0268783095751907	-2.12675004887464
CIDEB	B	Tcruzi	PC3_zscore	-0.0341020219401877	0.0313825659532204	-2.11461954202627
CIDEB	CD4T	NI	PC3_zscore	-0.0335411234113002	0.0308759449342605	-2.14509817715576
CIDEB	CD4T	LPS	PC3_zscore	-0.0338330768037791	0.0301270113376702	-2.15336498367329
CIDEB	CD4T	IAV	PC3_zscore	-0.03591023276466	0.0162766012098561	-2.20082777778491
CIDEB	CD4T	Tcruzi	PC3_zscore	-0.0349343082569383	0.0263711221802968	-2.1921222941772
LTB4R2	NK	NI	PC3_zscore	-0.0220082870288056	0.173393380845155	-1.10736868697993
LTB4R2	NK	LPS	PC3_zscore	-0.0219345159664173	0.174160231226762	-1.09397065647285
LTB4R2	NK	IAV	PC3_zscore	-0.0232476553886495	0.153236049492595	-1.14697769427321
LTB4R2	NK	Tcruzi	PC3_zscore	-0.0238407948405002	0.157100843752759	-1.1942679246192
LTB4R2	CD8T	NI	PC3_zscore	-0.0247094788763265	0.141141221666223	-1.26836197235652
LTB4R2	CD8T	LPS	PC3_zscore	-0.0228360452343417	0.156952059180043	-1.2042613450425
LTB4R2	CD8T	IAV	PC3_zscore	-0.0239280365550095	0.146403500045253	-1.25387721929021
LTB4R2	CD8T	Tcruzi	PC3_zscore	-0.0243387604294253	0.143860022632566	-1.26028920867143
LTB4R2	monocyte	NI	PC3_zscore	-0.0228751138671079	0.158741531823389	-1.19739186938685
LTB4R2	monocyte	LPS	PC3_zscore	-0.0229006383302182	0.156398764520886	-1.19027601304998
LTB4R2	monocyte	IAV	PC3_zscore	-0.024403798658911	0.136233553282744	-1.24822170031259
LTB4R2	monocyte	Tcruzi	PC3_zscore	-0.0243501554664084	0.145162023833676	-1.25082641990877
LTB4R2	B	NI	PC3_zscore	-0.0248239717952751	0.143540517866247	-1.25119158691694
LTB4R2	B	LPS	PC3_zscore	-0.023999754427368	0.150014962920356	-1.23850978724994
LTB4R2	B	IAV	PC3_zscore	-0.0248853427260822	0.142079395141885	-1.25162124436948
LTB4R2	B	Tcruzi	PC3_zscore	-0.022999619867727	0.159950719757949	-1.19829676120786
LTB4R2	CD4T	NI	PC3_zscore	-0.0237231398469866	0.146805501913092	-1.26534508216938
LTB4R2	CD4T	LPS	PC3_zscore	-0.0251535731950543	0.137543574707481	-1.28142329799025
LTB4R2	CD4T	IAV	PC3_zscore	-0.0252905843631101	0.0985309868126535	-1.3140442093332
LTB4R2	CD4T	Tcruzi	PC3_zscore	-0.0237313904392773	0.147109886190148	-1.26061527646526
LTB4R	NK	NI	PC3_zscore	-0.00780727001143287	0.505346105264257	-0.384641136600268
LTB4R	NK	LPS	PC3_zscore	0.00101651688563823	0.628984831035899	0.0523393187543306
LTB4R	NK	IAV	PC3_zscore	-0.00713978466543581	0.498708800545244	-0.336260298063029
LTB4R	NK	Tcruzi	PC3_zscore	-0.0127288264276778	0.456268341960568	-0.524988344515566
LTB4R	CD8T	NI	PC3_zscore	-0.000929319999721901	0.603647019780654	-0.0498602158352397
LTB4R	CD8T	LPS	PC3_zscore	0.00291824510842681	0.617347406070339	0.146423625044745
LTB4R	CD8T	IAV	PC3_zscore	-0.00214736335966735	0.585702139953412	-0.108487629476599
LTB4R	CD8T	Tcruzi	PC3_zscore	-0.00482364368544242	0.549991017957652	-0.241407453076532
LTB4R	monocyte	NI	PC3_zscore	-0.0103903565619396	0.461103666980737	-0.51396317866279
LTB4R	monocyte	LPS	PC3_zscore	0.0114784746960309	0.505794191348303	0.453107840994038
LTB4R	monocyte	IAV	PC3_zscore	0.00748666350632526	0.539109682843664	0.330156965225257
LTB4R	monocyte	Tcruzi	PC3_zscore	0.000746346478869496	0.630497137677064	0.0416296062176352
LTB4R	B	NI	PC3_zscore	-0.011549271783038	0.458435146624885	-0.51964913350632
LTB4R	B	LPS	PC3_zscore	-0.00916251631970346	0.484813962145458	-0.446635287707494
LTB4R	B	IAV	PC3_zscore	0.00759404341165006	0.552921140214641	0.337132107674073
LTB4R	B	Tcruzi	PC3_zscore	0.00495177376446841	0.588286393198779	0.240789787020915
LTB4R	CD4T	NI	PC3_zscore	-0.00989613847027838	0.473095591197979	-0.488326152205513
LTB4R	CD4T	LPS	PC3_zscore	0.00907190898605894	0.529041747552562	0.41405359841234
LTB4R	CD4T	IAV	PC3_zscore	-0.0151998240143645	0.3082822485853	-0.679568420331713
LTB4R	CD4T	Tcruzi	PC3_zscore	-0.00326880662579905	0.568427333579733	-0.17559065582067
RIPK3	NK	NI	PC3_zscore	0.0189408186345206	0.0698779669976725	1.76008799325445
RIPK3	NK	LPS	PC3_zscore	0.0176943685582745	0.0814038065950088	1.7723513238972
RIPK3	NK	IAV	PC3_zscore	0.0182165055652945	0.071961942185935	1.79482822501519
RIPK3	NK	Tcruzi	PC3_zscore	0.0189375442623322	0.0703826003232313	1.7432555906617
RIPK3	CD8T	NI	PC3_zscore	0.0172465721454262	0.0900172968647313	1.66825542712916
RIPK3	CD8T	LPS	PC3_zscore	0.0179741181690285	0.0797781994031373	1.76001399887583
RIPK3	CD8T	IAV	PC3_zscore	0.0184098821987413	0.0758806981595913	1.752800683493
RIPK3	CD8T	Tcruzi	PC3_zscore	0.0168376850490649	0.0975016642609211	1.56290062128094
RIPK3	monocyte	NI	PC3_zscore	0.0171556340001141	0.0896251732744828	1.71776371710039
RIPK3	monocyte	LPS	PC3_zscore	0.0179847072905758	0.0754494020913172	1.83584635238753
RIPK3	monocyte	IAV	PC3_zscore	0.0184076240296487	0.0678233676403471	1.86496552482571
RIPK3	monocyte	Tcruzi	PC3_zscore	0.0174972400545186	0.0832753308998927	1.78520051862551
RIPK3	B	NI	PC3_zscore	0.019133073718885	0.0684792822768408	1.75246055452631
RIPK3	B	LPS	PC3_zscore	0.0174483866011431	0.0857255783705977	1.74027456024008
RIPK3	B	IAV	PC3_zscore	0.0182514164649582	0.0738486051523099	1.82125388808701
RIPK3	B	Tcruzi	PC3_zscore	0.016785744688179	0.0987979800087281	1.56092067900941
RIPK3	CD4T	NI	PC3_zscore	0.0172017793132158	0.0879398370881375	1.74241664943633
RIPK3	CD4T	LPS	PC3_zscore	0.0181357523936306	0.0739987396120026	1.86818196926943
RIPK3	CD4T	IAV	PC3_zscore	0.0195023014801189	0.0264967790619386	2.07302918866226
RIPK3	CD4T	Tcruzi	PC3_zscore	0.0168029151686585	0.097054464535207	1.61916199954593
KHNYN	NK	NI	PC3_zscore	0.00825301984513097	0.346318282893685	0.751307756979588
KHNYN	NK	LPS	PC3_zscore	0.0124343067909968	0.276131548544853	1.01097222116645
KHNYN	NK	IAV	PC3_zscore	0.00819850204085824	0.342514116364301	0.720067708154173
KHNYN	NK	Tcruzi	PC3_zscore	0.00922280872763218	0.325675228082852	0.853069266495132
KHNYN	CD8T	NI	PC3_zscore	0.00907327461851707	0.31643708614798	0.939467592172176
KHNYN	CD8T	LPS	PC3_zscore	0.0107144568757492	0.280666173192783	1.09956568083263
KHNYN	CD8T	IAV	PC3_zscore	0.0112408280133494	0.275908698487577	1.09041820958353
KHNYN	CD8T	Tcruzi	PC3_zscore	0.00997269366362215	0.296356381797489	1.02897656459737
KHNYN	monocyte	NI	PC3_zscore	0.0106546420322324	0.274348494675856	1.15999817098482
KHNYN	monocyte	LPS	PC3_zscore	0.0084320824467594	0.333118733769467	0.90279868301486
KHNYN	monocyte	IAV	PC3_zscore	0.00984259105659326	0.294412298976562	1.06370485255804
KHNYN	monocyte	Tcruzi	PC3_zscore	0.0118203287333206	0.258693295575709	1.19188549591961
KHNYN	B	NI	PC3_zscore	0.00807552094772912	0.348893732582144	0.779518390673796
KHNYN	B	LPS	PC3_zscore	0.0103649871843597	0.290339938686584	1.06145753376491
KHNYN	B	IAV	PC3_zscore	0.0109212630123107	0.282239213614453	1.07888665256127
KHNYN	B	Tcruzi	PC3_zscore	0.00838672708770231	0.340636820099163	0.80919771279268
KHNYN	CD4T	NI	PC3_zscore	0.00823787467787057	0.339725087717296	0.873776317451542
KHNYN	CD4T	LPS	PC3_zscore	0.0127064151902896	0.249589554371057	1.22865533803912
KHNYN	CD4T	IAV	PC3_zscore	0.0194330870965288	0.0174044987702961	1.85321128475867
KHNYN	CD4T	Tcruzi	PC3_zscore	0.00833208259798632	0.336686117913962	0.871409681748443
SDR39U1	NK	NI	PC3_zscore	0.00497607477579375	0.369330542515105	0.76725332496708
SDR39U1	NK	LPS	PC3_zscore	0.00512081716464457	0.363947539030353	0.803616991994291
SDR39U1	NK	IAV	PC3_zscore	0.00474052749050337	0.358299050252229	0.626390152422567
SDR39U1	NK	Tcruzi	PC3_zscore	0.00480083467329017	0.374908336529453	0.70903288217973
SDR39U1	CD8T	NI	PC3_zscore	0.00546988304631463	0.348277338091262	0.919026874149934
SDR39U1	CD8T	LPS	PC3_zscore	0.00532776513272285	0.354245734009861	0.874912169244187
SDR39U1	CD8T	IAV	PC3_zscore	0.00608909091881257	0.332072496776545	0.950450874374169
SDR39U1	CD8T	Tcruzi	PC3_zscore	0.0056679726342932	0.341514376415236	0.948476388992336
SDR39U1	monocyte	NI	PC3_zscore	0.0058130991975786	0.334608708812339	0.974716697599329
SDR39U1	monocyte	LPS	PC3_zscore	0.00640570083662084	0.311688084098411	0.923764558536852
SDR39U1	monocyte	IAV	PC3_zscore	0.00255441395457768	0.366285581253723	0.206268406527871
SDR39U1	monocyte	Tcruzi	PC3_zscore	0.00492916456870201	0.37139244253105	0.766154663835716
SDR39U1	B	NI	PC3_zscore	0.00580718709104076	0.335523305893828	0.976881871613989
SDR39U1	B	LPS	PC3_zscore	0.00513454335572748	0.363594177252371	0.839274998296615
SDR39U1	B	IAV	PC3_zscore	0.00519592717400412	0.359521978698144	0.844636786400338
SDR39U1	B	Tcruzi	PC3_zscore	0.00543676620435057	0.349979780380757	0.91527831065995
SDR39U1	CD4T	NI	PC3_zscore	0.00566109889903842	0.337811533259884	0.983920121452244
SDR39U1	CD4T	LPS	PC3_zscore	0.00539055188463068	0.350140238052818	0.928566235687393
SDR39U1	CD4T	IAV	PC3_zscore	0.00667462557147755	0.231349766110161	1.09770274383372
SDR39U1	CD4T	Tcruzi	PC3_zscore	0.0059944424732855	0.329818681574122	1.00196127050685
GZMH	NK	NI	PC3_zscore	-0.177620275964017	2.5993219499032e-07	-4.68394936089273
GZMH	NK	LPS	PC3_zscore	-0.210816975253479	3.53633011762611e-09	-5.08926853143733
GZMH	NK	IAV	PC3_zscore	-0.219297364204889	5.755152132636e-09	-4.9098310523411
GZMH	NK	Tcruzi	PC3_zscore	-0.15785092128218	1.75129850518152e-05	-3.9510968563479
GZMH	CD8T	NI	PC3_zscore	-0.108864450755332	0.00879059336455579	-2.38136239536091
GZMH	CD8T	LPS	PC3_zscore	-0.0766665866029758	0.0583685303641872	-1.59185218780438
GZMH	CD8T	IAV	PC3_zscore	-0.0764033592023406	0.0633786203607032	-1.55295735835247
GZMH	CD8T	Tcruzi	PC3_zscore	-0.102987130723148	0.0169169833804852	-2.14221201659452
GZMH	monocyte	NI	PC3_zscore	-0.0344771117310939	0.274387156526569	-0.634997463901195
GZMH	monocyte	LPS	PC3_zscore	-0.0505344057568894	0.177811740306249	-0.948885677080479
GZMH	monocyte	IAV	PC3_zscore	-0.111087159455918	0.0115590930322743	-2.30257536821366
GZMH	monocyte	Tcruzi	PC3_zscore	-0.0925209639027814	0.0382643678811122	-1.78223513654889
GZMH	B	NI	PC3_zscore	-0.0448694363016256	0.194296096332983	-0.887354898839808
GZMH	B	LPS	PC3_zscore	-0.0107521129816324	0.439858401366109	-0.201861351952459
GZMH	B	IAV	PC3_zscore	-0.0518783092721928	0.135465805579868	-1.11773387219334
GZMH	B	Tcruzi	PC3_zscore	-0.0186611936331727	0.389529736354264	-0.334138677499497
GZMH	CD4T	NI	PC3_zscore	-0.0926798209234374	0.0343231866918249	-1.81599735481839
GZMH	CD4T	LPS	PC3_zscore	-0.0190056830718595	0.388858567235276	-0.335663829786017
GZMH	CD4T	IAV	PC3_zscore	-0.028550776179024	0.287226485254833	-0.573754536258174
GZMH	CD4T	Tcruzi	PC3_zscore	-0.0236692511231313	0.361004090798667	-0.394103289749215
GZMB	NK	NI	PC3_zscore	-0.0059722020132573	0.495623683204498	-0.366389009915049
GZMB	NK	LPS	PC3_zscore	0.00470757400180358	0.560622374519514	0.273453007216507
GZMB	NK	IAV	PC3_zscore	0.0144143977351998	0.412247743155075	0.594209739056145
GZMB	NK	Tcruzi	PC3_zscore	-0.00472137678665238	0.521035166578693	-0.282799340534398
GZMB	CD8T	NI	PC3_zscore	-0.0171468386783282	0.354880707190156	-0.694157387049669
GZMB	CD8T	LPS	PC3_zscore	-0.0150667301595857	0.3700750891227	-0.658495311151045
GZMB	CD8T	IAV	PC3_zscore	-0.0152881379463988	0.372207433809066	-0.648243732411459
GZMB	CD8T	Tcruzi	PC3_zscore	-0.0187704701488489	0.347146734851976	-0.705229539409136
GZMB	monocyte	NI	PC3_zscore	-0.0134874483636409	0.383188631240723	-0.621292704350338
GZMB	monocyte	LPS	PC3_zscore	-0.00144842351181812	0.544286489302878	-0.0777475546290206
GZMB	monocyte	IAV	PC3_zscore	-0.00952591122205058	0.418465900506169	-0.483921130356991
GZMB	monocyte	Tcruzi	PC3_zscore	-0.0029321848338585	0.525714031754158	-0.161312633787334
GZMB	B	NI	PC3_zscore	-0.0106982605365659	0.424208890300109	-0.532767837784799
GZMB	B	LPS	PC3_zscore	-0.00287107467366184	0.540847643041194	-0.162304225587957
GZMB	B	IAV	PC3_zscore	-0.0109165843951918	0.427528023736316	-0.518412287072396
GZMB	B	Tcruzi	PC3_zscore	0.00182933383995508	0.612006278037422	0.0934074347712223
GZMB	CD4T	NI	PC3_zscore	-0.0110646225324302	0.409925816180727	-0.545648516663733
GZMB	CD4T	LPS	PC3_zscore	-0.00577964135898767	0.477337498582274	-0.323387669314453
GZMB	CD4T	IAV	PC3_zscore	-0.010336611509603	0.35904401490865	-0.535071314529623
GZMB	CD4T	Tcruzi	PC3_zscore	-0.00848557858630957	0.441346628855059	-0.436026244988847
G2E3	NK	NI	PC3_zscore	0.000251369690848446	0.744707241657065	0.0807952672434862
G2E3	NK	LPS	PC3_zscore	0.000228766937671948	0.745620470958199	0.0727939998530557
G2E3	NK	IAV	PC3_zscore	-0.000250990897693943	0.704168969430312	-0.0384400738729814
G2E3	NK	Tcruzi	PC3_zscore	0.000307569401740275	0.742247094635811	0.0983909296246728
G2E3	CD8T	NI	PC3_zscore	0.000287772697227322	0.743014953988228	0.0931518674895909
G2E3	CD8T	LPS	PC3_zscore	0.000246091202040115	0.744926425595299	0.0790416282516431
G2E3	CD8T	IAV	PC3_zscore	0.000258715787762903	0.743798434013048	0.081338999512912
G2E3	CD8T	Tcruzi	PC3_zscore	0.000286855826514462	0.743088628188148	0.0924583247358297
G2E3	monocyte	NI	PC3_zscore	0.000255846426259325	0.743760920599089	0.0833960917226635
G2E3	monocyte	LPS	PC3_zscore	0.000231887774334563	0.735099007507692	0.0679892197879866
G2E3	monocyte	IAV	PC3_zscore	0.000128811114193647	0.71820504130716	0.0295964467497174
G2E3	monocyte	Tcruzi	PC3_zscore	0.000289547112508986	0.742719103507452	0.094977759643125
G2E3	B	NI	PC3_zscore	0.000323284368798986	0.741194503349405	0.104518407468557
G2E3	B	LPS	PC3_zscore	0.000234897601263591	0.745685481325427	0.0761601234062104
G2E3	B	IAV	PC3_zscore	0.000305466101341247	0.738749995689558	0.0882415540576249
G2E3	B	Tcruzi	PC3_zscore	0.000294064976230766	0.742661083846795	0.0956413265721925
G2E3	CD4T	NI	PC3_zscore	0.000279027890127235	0.743344733876212	0.092020298115796
G2E3	CD4T	LPS	PC3_zscore	0.000347161179208059	0.739730998224391	0.112029486076837
G2E3	CD4T	IAV	PC3_zscore	-0.00126048713951866	0.571290609575724	-0.222066742670969
G2E3	CD4T	Tcruzi	PC3_zscore	0.000314304827214485	0.741508386994977	0.10233910214599
SCFD1	NK	NI	PC3_zscore	0.00120771174100347	0.656346270112443	0.379676681372587
SCFD1	NK	LPS	PC3_zscore	0.00112157204662899	0.659927506253475	0.337208715092253
SCFD1	NK	IAV	PC3_zscore	0.0055393902582331	0.459407949675693	0.541513996705343
SCFD1	NK	Tcruzi	PC3_zscore	0.00128071906889638	0.652900452725221	0.40609225007318
SCFD1	CD8T	NI	PC3_zscore	0.00139363164220534	0.647396704781044	0.440772756075719
SCFD1	CD8T	LPS	PC3_zscore	0.00116118572712235	0.658413606923184	0.358498031962459
SCFD1	CD8T	IAV	PC3_zscore	0.0013365689844637	0.650189966750903	0.417611380124828
SCFD1	CD8T	Tcruzi	PC3_zscore	0.00128784980050946	0.652431331783502	0.412063704634413
SCFD1	monocyte	NI	PC3_zscore	0.000989488934797697	0.661342413288355	0.270510924564949
SCFD1	monocyte	LPS	PC3_zscore	0.00133939264566475	0.64204684728319	0.408994102541616
SCFD1	monocyte	IAV	PC3_zscore	0.00289608494258215	0.552945858738591	0.475783106065393
SCFD1	monocyte	Tcruzi	PC3_zscore	0.00147708738536525	0.643554486378493	0.451587246266749
SCFD1	B	NI	PC3_zscore	0.00124018743569995	0.655002284981345	0.404410932056354
SCFD1	B	LPS	PC3_zscore	0.00128502266978996	0.652397035998254	0.421466609116773
SCFD1	B	IAV	PC3_zscore	0.0009444257815489	0.659834707105896	0.24069657998884
SCFD1	B	Tcruzi	PC3_zscore	0.00130745077595469	0.651235714543833	0.426101600596628
SCFD1	CD4T	NI	PC3_zscore	0.00134220224758913	0.648684657437581	0.444266922653596
SCFD1	CD4T	LPS	PC3_zscore	0.00135746606515139	0.647777656177862	0.448223758247541
SCFD1	CD4T	IAV	PC3_zscore	0.0011006367336333	0.577401135076031	0.263277439139458
SCFD1	CD4T	Tcruzi	PC3_zscore	0.00129433170983654	0.651790649836021	0.426143269421428
STRN3	NK	NI	PC3_zscore	0.00124929777574254	0.594722230149427	0.256687244614696
STRN3	NK	LPS	PC3_zscore	0.000877687435143018	0.60620663064896	0.160652033151499
STRN3	NK	IAV	PC3_zscore	0.00165640812734964	0.541725042611056	0.245289467777453
STRN3	NK	Tcruzi	PC3_zscore	0.00175759946599504	0.574977317720344	0.379507150406126
STRN3	CD8T	NI	PC3_zscore	0.0023514973408766	0.550332363223973	0.499179892701292
STRN3	CD8T	LPS	PC3_zscore	0.00219811760053155	0.556530266955984	0.472992567041486
STRN3	CD8T	IAV	PC3_zscore	0.00211164249080431	0.56065998026783	0.443893019945319
STRN3	CD8T	Tcruzi	PC3_zscore	0.00120818450449408	0.595844712242688	0.247278516976394
STRN3	monocyte	NI	PC3_zscore	0.00251291626703626	0.542356982406182	0.516286761663272
STRN3	monocyte	LPS	PC3_zscore	0.0013854002408429	0.578602047667283	0.291976194804174
STRN3	monocyte	IAV	PC3_zscore	0.00144718679027955	0.555416414698716	0.259058369971737
STRN3	monocyte	Tcruzi	PC3_zscore	0.00289564229969063	0.536026164870161	0.519606644956286
STRN3	B	NI	PC3_zscore	0.0018321764488595	0.569729085979446	0.432354449428436
STRN3	B	LPS	PC3_zscore	0.00183338745916827	0.569681145070273	0.432561688018215
STRN3	B	IAV	PC3_zscore	0.00168950839971534	0.574171604373586	0.377597127759405
STRN3	B	Tcruzi	PC3_zscore	0.00201704127965478	0.562134340190265	0.459765066244619
STRN3	CD4T	NI	PC3_zscore	0.00126261735496542	0.599564414262684	0.28908752157439
STRN3	CD4T	LPS	PC3_zscore	0.0015311899563478	0.58506318992637	0.373715290071342
STRN3	CD4T	IAV	PC3_zscore	0.002984936591621	0.39686034895731	0.561729061342979
STRN3	CD4T	Tcruzi	PC3_zscore	0.00151021994349149	0.585439153691024	0.356891571737369
AP4S1	NK	NI	PC3_zscore	0.00234325580691094	0.581180997537734	0.263244730814703
AP4S1	NK	LPS	PC3_zscore	0.00229897695298927	0.581364664359284	0.252154800670658
AP4S1	NK	IAV	PC3_zscore	0.00209899139742738	0.555734546329523	0.184604730189512
AP4S1	NK	Tcruzi	PC3_zscore	0.00234220142281904	0.580996680693834	0.261846094518696
AP4S1	CD8T	NI	PC3_zscore	0.00556034215267149	0.497340928868951	0.602016454853582
AP4S1	CD8T	LPS	PC3_zscore	0.00443448682888765	0.519673521636495	0.540962969845751
AP4S1	CD8T	IAV	PC3_zscore	0.00506200484973098	0.508487157483396	0.564460886612323
AP4S1	CD8T	Tcruzi	PC3_zscore	0.00461267645045343	0.515803979006468	0.555027566422784
AP4S1	monocyte	NI	PC3_zscore	0.00487375555290532	0.501468763232449	0.615152377053381
AP4S1	monocyte	LPS	PC3_zscore	0.00166150397654365	0.584504320632255	0.178817320251564
AP4S1	monocyte	IAV	PC3_zscore	0.00210017408117839	0.55766832495977	0.219721811141152
AP4S1	monocyte	Tcruzi	PC3_zscore	0.00450376762230204	0.509894195280782	0.601768874487145
AP4S1	B	NI	PC3_zscore	0.0046840369040064	0.512039518554447	0.572551076043503
AP4S1	B	LPS	PC3_zscore	0.00273205565733523	0.571108818990653	0.348005098445341
AP4S1	B	IAV	PC3_zscore	0.00391553145930927	0.534674603145764	0.483334052539948
AP4S1	B	Tcruzi	PC3_zscore	0.00325575404435709	0.553992625585983	0.426463747527039
AP4S1	CD4T	NI	PC3_zscore	0.00394512650659772	0.525573884879441	0.555033379026003
AP4S1	CD4T	LPS	PC3_zscore	0.00334731209365236	0.547417383009218	0.466322789865647
AP4S1	CD4T	IAV	PC3_zscore	0.00854401901746765	0.269446018330197	0.870041566492775
AP4S1	CD4T	Tcruzi	PC3_zscore	0.00328978832322282	0.549281801509692	0.443404078241501
HECTD1	NK	NI	PC3_zscore	0.000116670396411776	0.765987703622948	0.0528746476360808
HECTD1	NK	LPS	PC3_zscore	0.000100595402003444	0.766808454292449	0.0454865180156018
HECTD1	NK	IAV	PC3_zscore	6.17981048641315e-07	0.723219559152013	0.000142731397263266
HECTD1	NK	Tcruzi	PC3_zscore	9.67316102191365e-05	0.76698658300163	0.0436088773092911
HECTD1	CD8T	NI	PC3_zscore	0.000117687187792521	0.765907007443438	0.0534578530364597
HECTD1	CD8T	LPS	PC3_zscore	0.0001198304837444	0.765823485288944	0.0542490792011583
HECTD1	CD8T	IAV	PC3_zscore	5.25928068671923e-05	0.767035995370187	0.0212352065920945
HECTD1	CD8T	Tcruzi	PC3_zscore	0.000112626294445055	0.766192571054031	0.0511335339975648
HECTD1	monocyte	NI	PC3_zscore	0.000118340028581899	0.764886506170816	0.0534665126041905
HECTD1	monocyte	LPS	PC3_zscore	0.000179260422251004	0.751480998427461	0.0689302718670853
HECTD1	monocyte	IAV	PC3_zscore	-0.0012738683087695	0.68740108671483	-0.228977697788477
HECTD1	monocyte	Tcruzi	PC3_zscore	0.000126560034125058	0.765295631098848	0.0573269880688441
HECTD1	B	NI	PC3_zscore	0.0001236480093181	0.76552195556823	0.0561734159496622
HECTD1	B	LPS	PC3_zscore	0.000114178570815808	0.766069092979746	0.0521299671214518
HECTD1	B	IAV	PC3_zscore	0.000100791600409203	0.763497971319824	0.0428861978863343
HECTD1	B	Tcruzi	PC3_zscore	0.000127890288336891	0.765355140074372	0.0577853484179132
HECTD1	CD4T	NI	PC3_zscore	0.000100727057092235	0.766997688425582	0.046085759578868
HECTD1	CD4T	LPS	PC3_zscore	0.000103555188633266	0.766805636231841	0.0474510463113492
HECTD1	CD4T	IAV	PC3_zscore	-0.000405488418383322	0.633646461114238	-0.107820809465849
HECTD1	CD4T	Tcruzi	PC3_zscore	0.000119927436591441	0.765675760206055	0.0547444161253536
HEATR5A	NK	NI	PC3_zscore	-0.00305558864419318	0.619521032402724	-0.418965075219595
HEATR5A	NK	LPS	PC3_zscore	-0.0028908182986821	0.624176850819143	-0.395027181037643
HEATR5A	NK	IAV	PC3_zscore	-0.00532264685554084	0.545005372777574	-0.435163153333111
HEATR5A	NK	Tcruzi	PC3_zscore	-0.00277251993658045	0.626964064760378	-0.383467049634294
HEATR5A	CD8T	NI	PC3_zscore	-0.00222767153596405	0.642605710134931	-0.298653481183136
HEATR5A	CD8T	LPS	PC3_zscore	-0.00217107205032162	0.643773522477608	-0.286348838208833
HEATR5A	CD8T	IAV	PC3_zscore	-0.00256896444980869	0.633314029288231	-0.341985947603728
HEATR5A	CD8T	Tcruzi	PC3_zscore	-0.00312735014353829	0.619896098417266	-0.412757060598917
HEATR5A	monocyte	NI	PC3_zscore	-0.00296483749341615	0.6176379735884	-0.44283992851565
HEATR5A	monocyte	LPS	PC3_zscore	-0.00240952480616461	0.632658750648464	-0.341368069099886
HEATR5A	monocyte	IAV	PC3_zscore	-0.00191818752458826	0.629623953094091	-0.231698475084567
HEATR5A	monocyte	Tcruzi	PC3_zscore	-0.00248166634989445	0.636838057420847	-0.366367553325343
HEATR5A	B	NI	PC3_zscore	-0.00266853927640013	0.630091968284915	-0.382265125422717
HEATR5A	B	LPS	PC3_zscore	-0.0026994926088907	0.629242092201345	-0.386888202131084
HEATR5A	B	IAV	PC3_zscore	-0.00299664366880201	0.618996910284503	-0.396313948195722
HEATR5A	B	Tcruzi	PC3_zscore	-0.00246550526072746	0.636435933211615	-0.347486869309103
HEATR5A	CD4T	NI	PC3_zscore	-0.00221298263670976	0.644941668493957	-0.309025065156964
HEATR5A	CD4T	LPS	PC3_zscore	-0.00237216867329442	0.640157000576964	-0.337072839212299
HEATR5A	CD4T	IAV	PC3_zscore	-0.00914200803256432	0.31598288834464	-0.73273019964384
HEATR5A	CD4T	Tcruzi	PC3_zscore	-0.00308246562813263	0.618904183963774	-0.427201235793036
NUBPL	NK	NI	PC3_zscore	0.0089613129052942	0.246208832681449	0.717046493730044
NUBPL	NK	LPS	PC3_zscore	0.00704275610937647	0.269790008956327	0.445365148830255
NUBPL	NK	IAV	PC3_zscore	0.00808479622183129	0.249788819428796	0.562308820390566
NUBPL	NK	Tcruzi	PC3_zscore	0.00950315946589088	0.234626632980224	0.801211520248229
NUBPL	CD8T	NI	PC3_zscore	0.0135326808202973	0.1212949692952	1.53248723986003
NUBPL	CD8T	LPS	PC3_zscore	0.012948533134688	0.13073009378028	1.48016807595442
NUBPL	CD8T	IAV	PC3_zscore	0.0133281409048027	0.127996421281852	1.46779299583218
NUBPL	CD8T	Tcruzi	PC3_zscore	0.0133738237501925	0.124769621794767	1.50374751366793
NUBPL	monocyte	NI	PC3_zscore	0.0113094906991919	0.168017196581253	1.23929951140964
NUBPL	monocyte	LPS	PC3_zscore	0.0114583334180148	0.163086259041138	1.23986811222829
NUBPL	monocyte	IAV	PC3_zscore	0.0108381661307454	0.179462839115398	1.0779748511328
NUBPL	monocyte	Tcruzi	PC3_zscore	0.010872512811064	0.182941616997133	1.12927502950552
NUBPL	B	NI	PC3_zscore	0.010978966929425	0.184338493382282	1.17867689255859
NUBPL	B	LPS	PC3_zscore	0.0113296287179961	0.171020545767978	1.25389898354672
NUBPL	B	IAV	PC3_zscore	0.0107758463003939	0.193853800627452	1.11899718615099
NUBPL	B	Tcruzi	PC3_zscore	0.0112263794130295	0.176078452295045	1.21756797047099
NUBPL	CD4T	NI	PC3_zscore	0.0124924288231657	0.130275431067371	1.52134435627831
NUBPL	CD4T	LPS	PC3_zscore	0.0128409717522005	0.123457393633107	1.56814145802123
NUBPL	CD4T	IAV	PC3_zscore	0.0137924641214632	0.0624345792567591	1.74942337965488
NUBPL	CD4T	Tcruzi	PC3_zscore	0.0145878747951083	0.112557715927493	1.53447656207554
ARHGAP5	NK	NI	PC3_zscore	0.0242235047408271	0.0168050044940514	3.13916245102122
ARHGAP5	NK	LPS	PC3_zscore	0.0261700352224987	0.00656882077116001	3.26553745782647
ARHGAP5	NK	IAV	PC3_zscore	0.0255811786134849	0.00751582636664007	3.40724530339335
ARHGAP5	NK	Tcruzi	PC3_zscore	0.0248177205710263	0.0123383684619192	3.27306931520785
ARHGAP5	CD8T	NI	PC3_zscore	0.0251752889991102	0.00780712955126443	3.5636324035819
ARHGAP5	CD8T	LPS	PC3_zscore	0.0253468176992771	0.00790494572394557	3.47661440755069
ARHGAP5	CD8T	IAV	PC3_zscore	0.0241212979196463	0.0182266334964276	3.08246094808817
ARHGAP5	CD8T	Tcruzi	PC3_zscore	0.0260687747713245	0.00639118549124889	3.3579868074239
ARHGAP5	monocyte	NI	PC3_zscore	0.0231578003422144	0.0300447309448135	2.70058779480471
ARHGAP5	monocyte	LPS	PC3_zscore	0.0240910683103343	0.015531700198722	3.2134335684025
ARHGAP5	monocyte	IAV	PC3_zscore	0.0263635106380096	0.00601118203385184	3.30257249971355
ARHGAP5	monocyte	Tcruzi	PC3_zscore	0.0252163038405403	0.00796425621622742	3.55191481169284
ARHGAP5	B	NI	PC3_zscore	0.0246387199669604	0.0106786730607571	3.44110143451918
ARHGAP5	B	LPS	PC3_zscore	0.0242654780626248	0.0133606267889894	3.31317356616565
ARHGAP5	B	IAV	PC3_zscore	0.0257132271875954	0.0064958501306592	3.52609391449308
ARHGAP5	B	Tcruzi	PC3_zscore	0.0249041232152789	0.0103148526645946	3.40667893965051
ARHGAP5	CD4T	NI	PC3_zscore	0.0238248589534127	0.0127352781249827	3.28883516987382
ARHGAP5	CD4T	LPS	PC3_zscore	0.0242355032833288	0.00919155905650161	3.53600409340665
ARHGAP5	CD4T	IAV	PC3_zscore	0.0274827219603648	2.74771253320865e-05	3.18109230996024
ARHGAP5	CD4T	Tcruzi	PC3_zscore	0.024887428536324	0.00726380826723811	3.70990457897345
SPTSSA	NK	NI	PC3_zscore	-0.00712930783569188	0.324573774675461	-0.51306215355296
SPTSSA	NK	LPS	PC3_zscore	-0.00490988278643561	0.369494960481523	-0.329988625159609
SPTSSA	NK	IAV	PC3_zscore	-0.00668817485927692	0.324398674816431	-0.448822120672375
SPTSSA	NK	Tcruzi	PC3_zscore	0.000428199495352051	0.467075278345877	0.0232786755751919
SPTSSA	CD8T	NI	PC3_zscore	-0.0096665782064414	0.254671642982213	-0.778145067865871
SPTSSA	CD8T	LPS	PC3_zscore	0.00155173490773781	0.473555892103061	0.0796043362162942
SPTSSA	CD8T	IAV	PC3_zscore	-0.00602322453554506	0.332839899024356	-0.412491774034967
SPTSSA	CD8T	Tcruzi	PC3_zscore	-0.0121375389328281	0.214463993599501	-0.919904538081419
SPTSSA	monocyte	NI	PC3_zscore	-0.0194648343737236	0.136620011105461	-1.2147840013615
SPTSSA	monocyte	LPS	PC3_zscore	-0.0123281935306699	0.189157881567395	-1.07559057429116
SPTSSA	monocyte	IAV	PC3_zscore	-0.0117832164599509	0.197784588951885	-1.0268082157881
SPTSSA	monocyte	Tcruzi	PC3_zscore	-0.018076976320193	0.14672998944342	-1.16360243656073
SPTSSA	B	NI	PC3_zscore	-0.0103316387219878	0.241364842160019	-0.855414805682396
SPTSSA	B	LPS	PC3_zscore	-0.00813167641083762	0.290186683787052	-0.67006028449077
SPTSSA	B	IAV	PC3_zscore	-0.00392516662506044	0.390430512302794	-0.278225093131141
SPTSSA	B	Tcruzi	PC3_zscore	-0.00365020598486461	0.399548485029526	-0.26102147359103
SPTSSA	CD4T	NI	PC3_zscore	-0.00459261715690198	0.37381151876487	-0.362958902699902
SPTSSA	CD4T	LPS	PC3_zscore	-0.0124055144176488	0.191650691411113	-1.06214472639626
SPTSSA	CD4T	IAV	PC3_zscore	-0.000299572754191189	0.443291525407414	-0.019044524913928
SPTSSA	CD4T	Tcruzi	PC3_zscore	-0.00823630681134674	0.278809415975567	-0.710399467055703
EAPP	NK	NI	PC3_zscore	0.000445423731294722	0.868398694797701	0.257494756672284
EAPP	NK	LPS	PC3_zscore	0.000432228854923298	0.869045000127446	0.246325142602066
EAPP	NK	IAV	PC3_zscore	0.000399298677911409	0.858164692760501	0.157841142396643
EAPP	NK	Tcruzi	PC3_zscore	0.000447742786523368	0.86827351228347	0.258435085866583
EAPP	CD8T	NI	PC3_zscore	0.0004607914413727	0.867531572843981	0.267242063773135
EAPP	CD8T	LPS	PC3_zscore	0.000458006199704063	0.867712364017485	0.265163687549978
EAPP	CD8T	IAV	PC3_zscore	0.000444342007340759	0.868310679408086	0.25419675886122
EAPP	CD8T	Tcruzi	PC3_zscore	0.00045225105452103	0.868022211734491	0.26251486038818
EAPP	monocyte	NI	PC3_zscore	0.000426181355524486	0.869045304562337	0.24160585817557
EAPP	monocyte	LPS	PC3_zscore	0.000437693364845321	0.86571771881164	0.234980089665966
EAPP	monocyte	IAV	PC3_zscore	0.000360301253363787	0.862038690064986	0.152790327023628
EAPP	monocyte	Tcruzi	PC3_zscore	0.000445879637994661	0.868377633472619	0.260086946779323
EAPP	B	NI	PC3_zscore	0.000474247812492312	0.866903750940845	0.269929146295466
EAPP	B	LPS	PC3_zscore	0.000444684551427495	0.868463761581747	0.258884378481726
EAPP	B	IAV	PC3_zscore	0.000405289070186979	0.868342265630904	0.208102673792484
EAPP	B	Tcruzi	PC3_zscore	0.00046429503315074	0.867376125049598	0.267779337016249
EAPP	CD4T	NI	PC3_zscore	0.000446281729907018	0.868411596920506	0.262942069488258
EAPP	CD4T	LPS	PC3_zscore	0.000457165152089352	0.867592791829225	0.269187920724126
EAPP	CD4T	IAV	PC3_zscore	0.0102912202064921	0.109828760483167	1.49106827852058
EAPP	CD4T	Tcruzi	PC3_zscore	0.00046577249808474	0.867136141495943	0.270980769582535
SNX6	NK	NI	PC3_zscore	0.0131655738508386	0.177104213563111	0.991236235246017
SNX6	NK	LPS	PC3_zscore	0.0172325116109357	0.103294415702525	1.36440676737199
SNX6	NK	IAV	PC3_zscore	0.040672707339121	0.0240082307110047	1.97651093467451
SNX6	NK	Tcruzi	PC3_zscore	0.00779574521069799	0.297291654823175	0.54442460159794
SNX6	CD8T	NI	PC3_zscore	0.000939777435634095	0.486627523845748	0.0713018950312444
SNX6	CD8T	LPS	PC3_zscore	0.00835993557873751	0.257678955834284	0.716557934067496
SNX6	CD8T	IAV	PC3_zscore	0.0186442510428505	0.0888445160633127	1.4681807703115
SNX6	CD8T	Tcruzi	PC3_zscore	0.00605020793843523	0.326703947720879	0.489100653498913
SNX6	monocyte	NI	PC3_zscore	-0.00515775373004726	0.404870168166424	-0.322903979842876
SNX6	monocyte	LPS	PC3_zscore	-0.00350322526641374	0.440957675781921	-0.228789360631124
SNX6	monocyte	IAV	PC3_zscore	0.0257507056957133	0.039029783362747	1.89542451680646
SNX6	monocyte	Tcruzi	PC3_zscore	-0.00173141278163382	0.493142556948454	-0.113915463153463
SNX6	B	NI	PC3_zscore	0.00218062788062884	0.44456304421705	0.162667995234329
SNX6	B	LPS	PC3_zscore	0.00961723270237216	0.220023907228842	0.858579359108479
SNX6	B	IAV	PC3_zscore	0.0292347781204753	0.0445915204688366	1.8944668533698
SNX6	B	Tcruzi	PC3_zscore	0.00644255241433412	0.321758791824955	0.494959048163435
SNX6	CD4T	NI	PC3_zscore	0.00648428668098575	0.318634776743501	0.507197506227179
SNX6	CD4T	LPS	PC3_zscore	0.0116790997078826	0.185819546625758	0.981705864336155
SNX6	CD4T	IAV	PC3_zscore	0.0365471823512783	0.0312245544257641	1.91278634657822
SNX6	CD4T	Tcruzi	PC3_zscore	0.00672866708245224	0.316279130044336	0.502525540739975
CFL2	NK	NI	PC3_zscore	-0.00195505085967165	0.669224334753489	-0.213111173427099
CFL2	NK	LPS	PC3_zscore	-0.000552632691577176	0.700701521863928	-0.0673310384246097
CFL2	NK	IAV	PC3_zscore	-0.00396451540262944	0.595296273613141	-0.286432289872164
CFL2	NK	Tcruzi	PC3_zscore	0.000618675905168617	0.720678995942758	0.0688110282343935
CFL2	CD8T	NI	PC3_zscore	-0.0010794323709982	0.689378440044716	-0.132290037260155
CFL2	CD8T	LPS	PC3_zscore	0.000462664826139481	0.720610540215873	0.0543753232851339
CFL2	CD8T	IAV	PC3_zscore	-2.74125666512824e-05	0.715111283023972	-0.00323928073078615
CFL2	CD8T	Tcruzi	PC3_zscore	0.00015551333978612	0.720415065681153	0.0188678950316593
CFL2	monocyte	NI	PC3_zscore	-0.00149160287797888	0.676417805192222	-0.178155353418571
CFL2	monocyte	LPS	PC3_zscore	2.92076967333104e-05	0.706283201730979	0.00337613529034223
CFL2	monocyte	IAV	PC3_zscore	-0.00114493252148501	0.6611235377065	-0.107280201534059
CFL2	monocyte	Tcruzi	PC3_zscore	-0.000538281688210564	0.703776414247988	-0.0698786738316039
CFL2	B	NI	PC3_zscore	-0.000297857290041021	0.709018931563764	-0.0400488068952055
CFL2	B	LPS	PC3_zscore	-0.000949457981545002	0.689015771821468	-0.125672955600129
CFL2	B	IAV	PC3_zscore	0.000430309656135773	0.717282528859431	0.0507679682044544
CFL2	B	Tcruzi	PC3_zscore	-0.000105730541246106	0.714495669798243	-0.0138728234236904
CFL2	CD4T	NI	PC3_zscore	-0.000548340845148161	0.702379285188824	-0.0715461030321422
CFL2	CD4T	LPS	PC3_zscore	0.000660005634471752	0.712252606147158	0.0803127189753442
CFL2	CD4T	IAV	PC3_zscore	-0.00239580196774503	0.539639572033612	-0.222025946725419
CFL2	CD4T	Tcruzi	PC3_zscore	-2.53206907005564e-05	0.71640066516585	-0.00317877215167588
BAZ1A	NK	NI	PC3_zscore	0.00312316479987899	0.632967303519101	0.292351454109064
BAZ1A	NK	LPS	PC3_zscore	0.0072583463778273	0.53834077093967	0.648041648061647
BAZ1A	NK	IAV	PC3_zscore	0.0110851113321327	0.496462775263068	0.760323230591674
BAZ1A	NK	Tcruzi	PC3_zscore	0.00137010862774944	0.673899672963242	0.11684774650159
BAZ1A	CD8T	NI	PC3_zscore	0.00176608312340961	0.673109454630879	0.188413945148814
BAZ1A	CD8T	LPS	PC3_zscore	0.00558167867201728	0.558360191611188	0.599367965015001
BAZ1A	CD8T	IAV	PC3_zscore	0.00724308175076132	0.532431336353714	0.672525944831987
BAZ1A	CD8T	Tcruzi	PC3_zscore	0.00298774460534361	0.63398047324889	0.323495994394276
BAZ1A	monocyte	NI	PC3_zscore	0.00382304500435683	0.614707361572548	0.371165469227025
BAZ1A	monocyte	LPS	PC3_zscore	-0.00191307701035178	0.734050519544579	-0.143261866483168
BAZ1A	monocyte	IAV	PC3_zscore	0.0175891926136842	0.426342581947111	0.86472317527352
BAZ1A	monocyte	Tcruzi	PC3_zscore	0.00505071629699637	0.586742507706752	0.470991975486074
BAZ1A	B	NI	PC3_zscore	0.00186113657678842	0.664413589809574	0.168423378940843
BAZ1A	B	LPS	PC3_zscore	0.00643466167827089	0.553378807463131	0.598090944546468
BAZ1A	B	IAV	PC3_zscore	0.0100225222668772	0.505046278286789	0.738110726935933
BAZ1A	B	Tcruzi	PC3_zscore	0.00277983506499068	0.641844471217946	0.249534690018193
BAZ1A	CD4T	NI	PC3_zscore	0.00546919703317002	0.578650720336511	0.499727814638746
BAZ1A	CD4T	LPS	PC3_zscore	0.00871205019461482	0.519854836967265	0.695799962151941
BAZ1A	CD4T	IAV	PC3_zscore	0.0375604547197119	0.0704359220462285	1.60532796577927
BAZ1A	CD4T	Tcruzi	PC3_zscore	0.00874458919699862	0.525325774231875	0.669571090895838
SRP54	NK	NI	PC3_zscore	0.00102882650780275	0.735250530671343	0.340873277562033
SRP54	NK	LPS	PC3_zscore	0.00103400114040169	0.735074239001968	0.341472821833563
SRP54	NK	IAV	PC3_zscore	0.0092486554553513	0.432107626771788	0.661021110814788
SRP54	NK	Tcruzi	PC3_zscore	0.000907722296047602	0.740671614400813	0.297633780778657
SRP54	CD8T	NI	PC3_zscore	0.00081548642757261	0.745061275646254	0.260778734468206
SRP54	CD8T	LPS	PC3_zscore	0.000993941833093023	0.7368756951163	0.33175957411699
SRP54	CD8T	IAV	PC3_zscore	0.000946484906679457	0.738934834422433	0.309109660815076
SRP54	CD8T	Tcruzi	PC3_zscore	0.000941309075054423	0.739324044307487	0.313781312271646
SRP54	monocyte	NI	PC3_zscore	0.000963211932356435	0.737656793203582	0.333656198469763
SRP54	monocyte	LPS	PC3_zscore	-8.25079773416496e-05	0.746707688837594	-0.015432293844159
SRP54	monocyte	IAV	PC3_zscore	0.000993303450841662	0.721892668322654	0.29370014061429
SRP54	monocyte	Tcruzi	PC3_zscore	0.00103792086280359	0.733925196513369	0.356180723589963
SRP54	B	NI	PC3_zscore	0.000857114846285807	0.743725494006604	0.28506162535162
SRP54	B	LPS	PC3_zscore	0.000927025596721858	0.740134716203792	0.317000196753806
SRP54	B	IAV	PC3_zscore	0.000948121173033796	0.73683058118819	0.311621020870905
SRP54	B	Tcruzi	PC3_zscore	0.00107051774119058	0.73290509088724	0.357610686462524
SRP54	CD4T	NI	PC3_zscore	0.000863596082593175	0.743640619703494	0.290248658729483
SRP54	CD4T	LPS	PC3_zscore	0.00101990719231932	0.734890463092963	0.352278618791414
SRP54	CD4T	IAV	PC3_zscore	0.00279202760652354	0.541707752637623	0.516133575087076
SRP54	CD4T	Tcruzi	PC3_zscore	0.000849809279304549	0.74393012865782	0.280199801891651
FAM177A1	NK	NI	PC3_zscore	0.000503747110973854	0.908658962652225	0.160968700435355
FAM177A1	NK	LPS	PC3_zscore	0.000312133940757564	0.915847381232972	0.102025119766454
FAM177A1	NK	IAV	PC3_zscore	0.000118127450182803	0.917459993573941	0.0320293546230109
FAM177A1	NK	Tcruzi	PC3_zscore	0.000241000083998682	0.918261090490187	0.07586856189577
FAM177A1	CD8T	NI	PC3_zscore	0.000524843509805775	0.906541316601557	0.178399045523768
FAM177A1	CD8T	LPS	PC3_zscore	0.00065068788610601	0.902134796308866	0.207126078529753
FAM177A1	CD8T	IAV	PC3_zscore	0.000240215459222923	0.917289918586795	0.0736711702347135
FAM177A1	CD8T	Tcruzi	PC3_zscore	0.000333671134784114	0.91432204397034	0.111424430206296
FAM177A1	monocyte	NI	PC3_zscore	0.00024821265560104	0.917685148156759	0.0812624827238281
FAM177A1	monocyte	LPS	PC3_zscore	-0.000177651676318788	0.927346869841882	-0.0426845739706629
FAM177A1	monocyte	IAV	PC3_zscore	0.0155204737725321	0.586976086107929	0.666048790146399
FAM177A1	monocyte	Tcruzi	PC3_zscore	0.000377818139760821	0.912566699009746	0.126472795768223
FAM177A1	B	NI	PC3_zscore	0.000297535386689062	0.916229724683988	0.103289910984866
FAM177A1	B	LPS	PC3_zscore	-0.000222218125397643	0.933693278301085	-0.0563423557933895
FAM177A1	B	IAV	PC3_zscore	0.000550891312769443	0.906040278049495	0.181367504039
FAM177A1	B	Tcruzi	PC3_zscore	0.000354148108922007	0.913787035051942	0.121321038177909
FAM177A1	CD4T	NI	PC3_zscore	0.000384439178754631	0.912419140482408	0.148052038322941
FAM177A1	CD4T	LPS	PC3_zscore	0.000543995459490849	0.904084883704003	0.208819099193093
FAM177A1	CD4T	IAV	PC3_zscore	0.0130304120969563	0.334175801231498	1.1070610761834
FAM177A1	CD4T	Tcruzi	PC3_zscore	0.000727405627694313	0.89766639519033	0.239393610171721
PPP2R3C	NK	NI	PC3_zscore	0.000637488303484997	0.873367119682112	0.237579481389515
PPP2R3C	NK	LPS	PC3_zscore	0.000489515852633744	0.879151231283286	0.196152756713022
PPP2R3C	NK	IAV	PC3_zscore	0.0282746616070076	0.198064208191666	1.28678846535554
PPP2R3C	NK	Tcruzi	PC3_zscore	0.00058028608464832	0.87553613338528	0.223542443977902
PPP2R3C	CD8T	NI	PC3_zscore	0.000283258287502529	0.888466032603606	0.110589943392024
PPP2R3C	CD8T	LPS	PC3_zscore	0.00029630303579636	0.887704249457874	0.114726498145794
PPP2R3C	CD8T	IAV	PC3_zscore	5.65740926104043e-05	0.894037037305421	0.016935681540501
PPP2R3C	CD8T	Tcruzi	PC3_zscore	0.000139035675871168	0.892928362033166	0.046716751428217
PPP2R3C	monocyte	NI	PC3_zscore	0.000520875595624768	0.876284569330358	0.232345921750944
PPP2R3C	monocyte	LPS	PC3_zscore	0.0005366990050312	0.873643916916179	0.226604503546146
PPP2R3C	monocyte	IAV	PC3_zscore	3.18995939963631e-05	0.88772621293116	0.00972997055296577
PPP2R3C	monocyte	Tcruzi	PC3_zscore	0.000291766921225949	0.889589147710407	0.123476168876138
PPP2R3C	B	NI	PC3_zscore	0.000443781523877303	0.881166102831971	0.192148342700976
PPP2R3C	B	LPS	PC3_zscore	0.000523059462786741	0.877200368466836	0.222313618893119
PPP2R3C	B	IAV	PC3_zscore	0.000570659574688422	0.874536983995489	0.226983247293209
PPP2R3C	B	Tcruzi	PC3_zscore	0.000428306606507763	0.881970407349177	0.182676122537315
PPP2R3C	CD4T	NI	PC3_zscore	0.000134263826763713	0.894924653337151	0.0477402899591045
PPP2R3C	CD4T	LPS	PC3_zscore	0.000342902432014121	0.886899697267601	0.1499537538864
PPP2R3C	CD4T	IAV	PC3_zscore	0.00190384899662702	0.756924327608103	0.394230153798467
PPP2R3C	CD4T	Tcruzi	PC3_zscore	0.000335189444767141	0.886792306328468	0.141241033118866
PSMA6	NK	NI	PC3_zscore	0.00835534267381052	0.299000819233617	0.619064108381242
PSMA6	NK	LPS	PC3_zscore	0.0110538160683733	0.230925653139154	0.869238198227537
PSMA6	NK	IAV	PC3_zscore	0.0331266233553745	0.0719842367066316	1.69770524589915
PSMA6	NK	Tcruzi	PC3_zscore	0.00897948650295822	0.292779351771893	0.632619866769023
PSMA6	CD8T	NI	PC3_zscore	-0.00532072703222682	0.414138421202032	-0.383604884556042
PSMA6	CD8T	LPS	PC3_zscore	0.000406258099709739	0.50663288751141	0.0319987458083067
PSMA6	CD8T	IAV	PC3_zscore	0.02519608398456	0.0982592944223343	1.54313730271816
PSMA6	CD8T	Tcruzi	PC3_zscore	-0.000715336367509794	0.538288079756642	-0.0543940783170624
PSMA6	monocyte	NI	PC3_zscore	0.0149208242813366	0.121147358783548	1.43694124084376
PSMA6	monocyte	LPS	PC3_zscore	0.00141200083960285	0.48432405379182	0.141811727636362
PSMA6	monocyte	IAV	PC3_zscore	0.00507300043086659	0.347138962385494	0.515236584856497
PSMA6	monocyte	Tcruzi	PC3_zscore	0.0165712108071975	0.112452911723642	1.48608969021343
PSMA6	B	NI	PC3_zscore	0.00177817411271051	0.464884277694982	0.131898923164722
PSMA6	B	LPS	PC3_zscore	0.00388901899011106	0.405717163139293	0.308823472770552
PSMA6	B	IAV	PC3_zscore	0.0277445310436101	0.0907271185686967	1.57322075041476
PSMA6	B	Tcruzi	PC3_zscore	0.00654777815019303	0.341689522542762	0.486587319121805
PSMA6	CD4T	NI	PC3_zscore	0.00306308577557039	0.426858338143378	0.258392545360586
PSMA6	CD4T	LPS	PC3_zscore	0.0108028567299324	0.207018920381543	0.988708610022728
PSMA6	CD4T	IAV	PC3_zscore	0.0300109951867067	0.0221503900069697	2.04952706178441
PSMA6	CD4T	Tcruzi	PC3_zscore	-0.000856012238192555	0.540353942874508	-0.0638057171999182
NFKBIA	NK	NI	PC3_zscore	0.0661682279316523	2.16178564961754e-06	3.61453175971359
NFKBIA	NK	LPS	PC3_zscore	0.0513012155527872	7.55071727790932e-05	3.88482567010754
NFKBIA	NK	IAV	PC3_zscore	0.0498574450644788	0.000233270729247111	3.65965957133775
NFKBIA	NK	Tcruzi	PC3_zscore	0.0606708179584726	1.69016310224438e-05	3.65109204184723
NFKBIA	CD8T	NI	PC3_zscore	0.0538728868070174	1.2165180633428e-05	4.19668312400633
NFKBIA	CD8T	LPS	PC3_zscore	0.0362738940257903	0.00548985969604878	2.7377786553248
NFKBIA	CD8T	IAV	PC3_zscore	0.0271785804581009	0.0599677409194511	1.60061598788562
NFKBIA	CD8T	Tcruzi	PC3_zscore	0.0491063183865809	0.000121779035959363	3.89380454434583
NFKBIA	monocyte	NI	PC3_zscore	0.0636155270687184	9.68346512737093e-07	3.95480880771937
NFKBIA	monocyte	LPS	PC3_zscore	0.0292913567178812	0.0343330579442813	1.87507065336191
NFKBIA	monocyte	IAV	PC3_zscore	0.0432382994330706	0.00175571227553229	3.23100976884621
NFKBIA	monocyte	Tcruzi	PC3_zscore	0.0513063629794113	0.000140764468145487	3.73661499413109
NFKBIA	B	NI	PC3_zscore	0.0450539201738668	0.000157344893666476	3.89992279588733
NFKBIA	B	LPS	PC3_zscore	0.0389540458073329	0.00104633070141849	3.29385449331371
NFKBIA	B	IAV	PC3_zscore	0.0602711402913799	3.01405495134232e-08	4.59216840463593
NFKBIA	B	Tcruzi	PC3_zscore	0.0406393024070009	0.00137584362884503	3.26945365361858
NFKBIA	CD4T	NI	PC3_zscore	0.0554161946154948	7.45168034611203e-06	4.16767360876065
NFKBIA	CD4T	LPS	PC3_zscore	0.0490352304040779	7.33935816959752e-05	4.00145374063918
NFKBIA	CD4T	IAV	PC3_zscore	0.046966024270879	0.000160008961316271	3.87830458121565
NFKBIA	CD4T	Tcruzi	PC3_zscore	0.0538882642976948	2.69728239857469e-05	4.00531525117574
RALGAPA1	NK	NI	PC3_zscore	-0.014096168118203	0.0159523354534081	-3.16988500080237
RALGAPA1	NK	LPS	PC3_zscore	-0.0140848766474272	0.0161101047427893	-3.17179430790559
RALGAPA1	NK	IAV	PC3_zscore	-0.0141613812866967	0.0137710405407253	-3.15368465380223
RALGAPA1	NK	Tcruzi	PC3_zscore	-0.0140805922720151	0.0162215907081895	-3.16721854400164
RALGAPA1	CD8T	NI	PC3_zscore	-0.0140847648892835	0.0160611547440885	-3.17522369703275
RALGAPA1	CD8T	LPS	PC3_zscore	-0.0140922638851023	0.0159571613678029	-3.1748416318818
RALGAPA1	CD8T	IAV	PC3_zscore	-0.01409689498654	0.0159367801069171	-3.16916975487523
RALGAPA1	CD8T	Tcruzi	PC3_zscore	-0.0140844357046381	0.0160894119666335	-3.17328907159765
RALGAPA1	monocyte	NI	PC3_zscore	-0.0140826537198551	0.0160910109046192	-3.17474979937018
RALGAPA1	monocyte	LPS	PC3_zscore	-0.0140712427544573	0.0163346334531822	-3.16336468419742
RALGAPA1	monocyte	IAV	PC3_zscore	-0.0140701914126674	0.0162912918982866	-3.14985427104573
RALGAPA1	monocyte	Tcruzi	PC3_zscore	-0.014091043369912	0.0159557618682831	-3.1760304311474
RALGAPA1	B	NI	PC3_zscore	-0.0140777442162801	0.0162380937907881	-3.16924543197706
RALGAPA1	B	LPS	PC3_zscore	-0.0140800375587037	0.0161876866454448	-3.17077204302193
RALGAPA1	B	IAV	PC3_zscore	-0.0140840979726628	0.0160936818500844	-3.17163175413858
RALGAPA1	B	Tcruzi	PC3_zscore	-0.0140699741213347	0.0164931382894851	-3.15702237078636
RALGAPA1	CD4T	NI	PC3_zscore	-0.0140857801356136	0.0158983243379339	-3.18479017933888
RALGAPA1	CD4T	LPS	PC3_zscore	-0.0140644047056016	0.0165730602432782	-3.15840038362439
RALGAPA1	CD4T	IAV	PC3_zscore	-0.0143003878805722	0.00326452705594371	-3.39660897577542
RALGAPA1	CD4T	Tcruzi	PC3_zscore	-0.0140736100413825	0.0162165147725055	-3.1726819092609
BRMS1L	NK	NI	PC3_zscore	-0.00293118684846082	0.61319457306237	-0.283619039522898
BRMS1L	NK	LPS	PC3_zscore	-0.00508526236458128	0.576008920435331	-0.40948909478971
BRMS1L	NK	IAV	PC3_zscore	-0.00267297985361809	0.593506276715622	-0.218568813792688
BRMS1L	NK	Tcruzi	PC3_zscore	-0.00246926203629064	0.622772413869868	-0.242182340398476
BRMS1L	CD8T	NI	PC3_zscore	-0.00333011132302573	0.607200600003652	-0.321683119590694
BRMS1L	CD8T	LPS	PC3_zscore	-0.00145295064419543	0.64923332296589	-0.147810062472139
BRMS1L	CD8T	IAV	PC3_zscore	-0.000783242603283562	0.663353263765089	-0.0756576699876263
BRMS1L	CD8T	Tcruzi	PC3_zscore	-0.000521720554490836	0.6707427934418	-0.0526715183612984
BRMS1L	monocyte	NI	PC3_zscore	0.00195124271770206	0.685679241939907	0.177985553376737
BRMS1L	monocyte	LPS	PC3_zscore	0.000457701593015621	0.688865359619794	0.0464858030615048
BRMS1L	monocyte	IAV	PC3_zscore	-0.00197067063847194	0.615795986496745	-0.191535695860111
BRMS1L	monocyte	Tcruzi	PC3_zscore	-0.00519159567585271	0.55901775047018	-0.46511240325851
BRMS1L	B	NI	PC3_zscore	-0.00261151870445405	0.618172713571317	-0.278213374812919
BRMS1L	B	LPS	PC3_zscore	0.000907138727504111	0.704943516174663	0.0871120849575247
BRMS1L	B	IAV	PC3_zscore	-0.00394495050769757	0.586362955506384	-0.359145189223951
BRMS1L	B	Tcruzi	PC3_zscore	-0.00208573392744798	0.631136347509693	-0.224684868743557
BRMS1L	CD4T	NI	PC3_zscore	-0.00067388098969565	0.671425672318648	-0.0815200983339072
BRMS1L	CD4T	LPS	PC3_zscore	-0.00394419775345754	0.57463060425996	-0.438397781160806
BRMS1L	CD4T	IAV	PC3_zscore	0.00604908599674316	0.429801931466496	0.462178917986981
BRMS1L	CD4T	Tcruzi	PC3_zscore	-0.002058416850849	0.630708407592151	-0.240442304864906
MBIP	NK	NI	PC3_zscore	0.00664163601442126	0.325530714540228	0.644954541191817
MBIP	NK	LPS	PC3_zscore	0.00627586043924787	0.332379037908193	0.576247998498065
MBIP	NK	IAV	PC3_zscore	0.00720206405875052	0.29438560577495	0.622597649121948
MBIP	NK	Tcruzi	PC3_zscore	0.00686056116897981	0.320439979837772	0.679880280095324
MBIP	CD8T	NI	PC3_zscore	0.00889781332231195	0.255542354293593	1.05617352340339
MBIP	CD8T	LPS	PC3_zscore	0.00888051122867082	0.256993107047149	1.04140450560265
MBIP	CD8T	IAV	PC3_zscore	0.00857997268396684	0.265333145978573	0.982639889900182
MBIP	CD8T	Tcruzi	PC3_zscore	0.00947322338893805	0.245801109874873	1.07531005440988
MBIP	monocyte	NI	PC3_zscore	0.00682080543935254	0.318268216838985	0.707394609313427
MBIP	monocyte	LPS	PC3_zscore	0.00884246525002613	0.249473354169874	1.03865509378177
MBIP	monocyte	IAV	PC3_zscore	0.00957974170063265	0.224170682748904	0.991127736153015
MBIP	monocyte	Tcruzi	PC3_zscore	0.00740467231874868	0.299062088330214	0.833124575788911
MBIP	B	NI	PC3_zscore	0.00722734976845705	0.309260272721607	0.797158088139646
MBIP	B	LPS	PC3_zscore	0.00760689295377674	0.29592655460128	0.873548861615923
MBIP	B	IAV	PC3_zscore	0.00787416437290825	0.288284943483414	0.889087304652542
MBIP	B	Tcruzi	PC3_zscore	0.00760721365577452	0.295927554301447	0.868517564920332
MBIP	CD4T	NI	PC3_zscore	0.0094996149369004	0.238235572046249	1.14133393903308
MBIP	CD4T	LPS	PC3_zscore	0.00946099989188093	0.238842735817021	1.13935556419778
MBIP	CD4T	IAV	PC3_zscore	0.00865535089784417	0.211738715491637	1.03685352323989
MBIP	CD4T	Tcruzi	PC3_zscore	0.00952061299631618	0.240381958628248	1.12204652605704
SEC23A	NK	NI	PC3_zscore	-0.000602278299884235	0.585434522900139	-0.0697008322652427
SEC23A	NK	LPS	PC3_zscore	-0.00211060711133596	0.608361148692747	-0.215728635331434
SEC23A	NK	IAV	PC3_zscore	-0.00376661028304082	0.555770975123352	-0.32242012335548
SEC23A	NK	Tcruzi	PC3_zscore	-0.00111727064914128	0.60042026251375	-0.12365018357945
SEC23A	CD8T	NI	PC3_zscore	0.00642789992529485	0.326665779137586	0.813489507371704
SEC23A	CD8T	LPS	PC3_zscore	0.00404616466787161	0.400649804712612	0.55222951039075
SEC23A	CD8T	IAV	PC3_zscore	0.00641456311730724	0.33912447787124	0.751397596191626
SEC23A	CD8T	Tcruzi	PC3_zscore	0.00610433866271844	0.338547351841113	0.767940858939254
SEC23A	monocyte	NI	PC3_zscore	0.00250161847641581	0.45427301038837	0.409674192450646
SEC23A	monocyte	LPS	PC3_zscore	0.00361501159683213	0.398047522948456	0.584470502639536
SEC23A	monocyte	IAV	PC3_zscore	0.0072129908060368	0.26299191528113	0.823356521994685
SEC23A	monocyte	Tcruzi	PC3_zscore	0.00464615156650242	0.358989338659443	0.734182948155841
SEC23A	B	NI	PC3_zscore	0.00323937262911401	0.42602782251113	0.493930154321133
SEC23A	B	LPS	PC3_zscore	0.00148625973158165	0.506347035304056	0.216828695084264
SEC23A	B	IAV	PC3_zscore	-0.00175988028380952	0.603805284489484	-0.18910549753051
SEC23A	B	Tcruzi	PC3_zscore	0.000482733697839184	0.549654226610027	0.0648388153717567
SEC23A	CD4T	NI	PC3_zscore	0.00987223317615067	0.272414125713027	1.04091557785487
SEC23A	CD4T	LPS	PC3_zscore	0.00397304127817645	0.374356186733903	0.699959480983648
SEC23A	CD4T	IAV	PC3_zscore	0.00382149625745459	0.335869451980904	0.658317360646649
SEC23A	CD4T	Tcruzi	PC3_zscore	0.00124679975929108	0.519105301056731	0.192194106323083
GEMIN2	NK	NI	PC3_zscore	-0.0055742128864018	0.421453526173777	-0.714425415247839
GEMIN2	NK	LPS	PC3_zscore	-0.0054288068413569	0.425664085256078	-0.68858272949599
GEMIN2	NK	IAV	PC3_zscore	-0.00668034044831041	0.367752369332149	-0.630101163932148
GEMIN2	NK	Tcruzi	PC3_zscore	-0.00544606749306305	0.425250309183262	-0.694248082936398
GEMIN2	CD8T	NI	PC3_zscore	-0.00567455535622129	0.41768869064776	-0.734360960610344
GEMIN2	CD8T	LPS	PC3_zscore	-0.00554804485008217	0.421514305262062	-0.714931742763302
GEMIN2	CD8T	IAV	PC3_zscore	-0.00543283295149354	0.424434810718247	-0.685105893490468
GEMIN2	CD8T	Tcruzi	PC3_zscore	-0.0055899055885686	0.420322824746126	-0.720405114825496
GEMIN2	monocyte	NI	PC3_zscore	-0.00547722900913314	0.423326385631832	-0.712977316189818
GEMIN2	monocyte	LPS	PC3_zscore	-0.00588657527530235	0.403630955933246	-0.726332926169934
GEMIN2	monocyte	IAV	PC3_zscore	-0.00568544941662964	0.395497485741277	-0.628212108318214
GEMIN2	monocyte	Tcruzi	PC3_zscore	-0.00596847399752573	0.408415297429231	-0.763142900150335
GEMIN2	B	NI	PC3_zscore	-0.00531739000117645	0.429882534360029	-0.68236005287574
GEMIN2	B	LPS	PC3_zscore	-0.00555849874766937	0.421188313935848	-0.726815617194623
GEMIN2	B	IAV	PC3_zscore	-0.00560405467937098	0.417840814632843	-0.706307426264384
GEMIN2	B	Tcruzi	PC3_zscore	-0.00554554627713327	0.421728398939047	-0.723045146684714
GEMIN2	CD4T	NI	PC3_zscore	-0.00573067923629641	0.414032377996872	-0.759041505369008
GEMIN2	CD4T	LPS	PC3_zscore	-0.00547878459447895	0.42347685904498	-0.720608296300921
GEMIN2	CD4T	IAV	PC3_zscore	-0.00506584023780617	0.361369869053277	-0.55769496052588
GEMIN2	CD4T	Tcruzi	PC3_zscore	-0.00552413630481759	0.421836784452028	-0.72353691173735
TRAPPC6B	NK	NI	PC3_zscore	-0.0185876148105481	0.00309542523184148	-3.42861132088243
TRAPPC6B	NK	LPS	PC3_zscore	-0.0185820081631106	0.00319260445916791	-3.41905503223663
TRAPPC6B	NK	IAV	PC3_zscore	-0.0186011457896134	0.00266185454603374	-3.42819795803171
TRAPPC6B	NK	Tcruzi	PC3_zscore	-0.0185907462342069	0.00306091177265866	-3.42920922759131
TRAPPC6B	CD8T	NI	PC3_zscore	-0.0186074464893519	0.00249046653063512	-3.46343561879226
TRAPPC6B	CD8T	LPS	PC3_zscore	-0.0186105795995798	0.00248190618709643	-3.46152141196877
TRAPPC6B	CD8T	IAV	PC3_zscore	-0.0186238547249016	0.00240774824773204	-3.45343574082877
TRAPPC6B	CD8T	Tcruzi	PC3_zscore	-0.0186028347130549	0.00255774589741331	-3.4609417961767
TRAPPC6B	monocyte	NI	PC3_zscore	-0.0185881026598424	0.00281090149906049	-3.45118457822787
TRAPPC6B	monocyte	LPS	PC3_zscore	-0.0186044531181284	0.00241971280286024	-3.46496820228925
TRAPPC6B	monocyte	IAV	PC3_zscore	-0.0185923591657211	0.00266261558554004	-3.45126017434755
TRAPPC6B	monocyte	Tcruzi	PC3_zscore	-0.01859956165387	0.00257356491476468	-3.46125120928128
TRAPPC6B	B	NI	PC3_zscore	-0.0185897534457608	0.00293819699179743	-3.44338323886835
TRAPPC6B	B	LPS	PC3_zscore	-0.0186044500832848	0.0026748317244174	-3.45099007833947
TRAPPC6B	B	IAV	PC3_zscore	-0.0185980145727862	0.00280583562802161	-3.44536157210053
TRAPPC6B	B	Tcruzi	PC3_zscore	-0.0185945568157774	0.002855116624771	-3.44576278686002
TRAPPC6B	CD4T	NI	PC3_zscore	-0.0186141172558266	0.00239935129127367	-3.46813812032442
TRAPPC6B	CD4T	LPS	PC3_zscore	-0.0186033365493896	0.00248434151843457	-3.46601381513988
TRAPPC6B	CD4T	IAV	PC3_zscore	-0.0186123447083058	0.00148928822955297	-3.47883871534947
TRAPPC6B	CD4T	Tcruzi	PC3_zscore	-0.0185980784836207	0.00255575496432692	-3.46300602077889
PNN	NK	NI	PC3_zscore	-0.000103565051907823	0.873308237202648	-0.0553143789554667
PNN	NK	LPS	PC3_zscore	-0.000264947702703557	0.865534701409571	-0.131567153180266
PNN	NK	IAV	PC3_zscore	0.00125192898502825	0.823059462948138	0.217563901868818
PNN	NK	Tcruzi	PC3_zscore	-0.000122665920522656	0.872283513666361	-0.0654346179429854
PNN	CD8T	NI	PC3_zscore	-7.01936212590687e-05	0.875072415302169	-0.0368372387039833
PNN	CD8T	LPS	PC3_zscore	-0.000160292190768911	0.870342435936982	-0.0871557993160112
PNN	CD8T	IAV	PC3_zscore	-0.000243724554793322	0.866448045507533	-0.121257568016349
PNN	CD8T	Tcruzi	PC3_zscore	-0.000315992093177433	0.863578142924471	-0.146569360611957
PNN	monocyte	NI	PC3_zscore	-0.000220310620810002	0.866430744672409	-0.119370810911179
PNN	monocyte	LPS	PC3_zscore	-5.47901218515917e-05	0.868103101284182	-0.0242295921439193
PNN	monocyte	IAV	PC3_zscore	-0.0145025405806107	0.363664101241131	-0.888606141143875
PNN	monocyte	Tcruzi	PC3_zscore	-0.000213699311894838	0.867364539311782	-0.116563641767664
PNN	B	NI	PC3_zscore	-8.64560567218198e-05	0.874725880045365	-0.0477109439670853
PNN	B	LPS	PC3_zscore	-0.000225855563787037	0.866416842358655	-0.124681277871328
PNN	B	IAV	PC3_zscore	-9.33986225900294e-05	0.872294117653441	-0.048915525510932
PNN	B	Tcruzi	PC3_zscore	-1.49381705061743e-05	0.877629341316711	-0.00732021673916269
PNN	CD4T	NI	PC3_zscore	-0.000104455434209469	0.874253755457742	-0.0609302105885639
PNN	CD4T	LPS	PC3_zscore	-9.36310573657958e-05	0.87497112753156	-0.0540548348553033
PNN	CD4T	IAV	PC3_zscore	-0.000834104180125498	0.757122538810613	-0.269089530472376
PNN	CD4T	Tcruzi	PC3_zscore	-0.00019184538878589	0.868111150611409	-0.111457362978881
FBXO33	NK	NI	PC3_zscore	0.000283835203660726	0.747597625210252	0.0793681752954524
FBXO33	NK	LPS	PC3_zscore	0.000343406154651739	0.745073419203756	0.0966298423649762
FBXO33	NK	IAV	PC3_zscore	-0.000656290857628284	0.71509164432859	-0.0868970232863426
FBXO33	NK	Tcruzi	PC3_zscore	0.000306632904389707	0.746643828192948	0.0861497485156332
FBXO33	CD8T	NI	PC3_zscore	0.000438600956769123	0.740938933415474	0.122075795038918
FBXO33	CD8T	LPS	PC3_zscore	0.000377040752633767	0.743541260941544	0.106364797684124
FBXO33	CD8T	IAV	PC3_zscore	0.000294299145235587	0.745553374862897	0.0784197588956976
FBXO33	CD8T	Tcruzi	PC3_zscore	0.000425141687512502	0.741565230324326	0.118558285903696
FBXO33	monocyte	NI	PC3_zscore	0.000373924671936421	0.74254907291939	0.10633110347003
FBXO33	monocyte	LPS	PC3_zscore	0.000409432838982738	0.731861243808694	0.103332587255996
FBXO33	monocyte	IAV	PC3_zscore	0.000360816242705418	0.711102064188286	0.0659637063276394
FBXO33	monocyte	Tcruzi	PC3_zscore	0.000374419222770967	0.743364852452321	0.107171031469824
FBXO33	B	NI	PC3_zscore	0.000346635227527702	0.744866269570342	0.0992700738721446
FBXO33	B	LPS	PC3_zscore	0.000330610499709952	0.745673921470892	0.0945768545715689
FBXO33	B	IAV	PC3_zscore	0.000112240573413746	0.74518975405562	0.0251336790947122
FBXO33	B	Tcruzi	PC3_zscore	0.000362584938259548	0.744084086887813	0.10357508663117
FBXO33	CD4T	NI	PC3_zscore	0.000377122962866004	0.743132369971557	0.108562741719623
FBXO33	CD4T	LPS	PC3_zscore	0.000366809725457232	0.743705937547323	0.105666186009361
FBXO33	CD4T	IAV	PC3_zscore	-0.00158189886233604	0.569811451202026	-0.235664213951654
FBXO33	CD4T	Tcruzi	PC3_zscore	0.000415040051178695	0.741494937457725	0.117687078092156
KLHL28	NK	NI	PC3_zscore	0.00118223696742523	0.659975991531814	0.331095760212988
KLHL28	NK	LPS	PC3_zscore	0.00103440242348361	0.665808223665843	0.27531671120188
KLHL28	NK	IAV	PC3_zscore	0.00196664565135658	0.595286330535457	0.296282270710968
KLHL28	NK	Tcruzi	PC3_zscore	0.00114107419345994	0.661722456893127	0.316251855611028
KLHL28	CD8T	NI	PC3_zscore	0.00131928470075657	0.653763731470721	0.368001665688088
KLHL28	CD8T	LPS	PC3_zscore	0.00135819352395873	0.652681321163734	0.370237080214904
KLHL28	CD8T	IAV	PC3_zscore	0.00125294514338329	0.656575858863787	0.345144747961059
KLHL28	CD8T	Tcruzi	PC3_zscore	0.00129499855994037	0.654975080978083	0.36087038983418
KLHL28	monocyte	NI	PC3_zscore	0.00136986162320784	0.64974677248284	0.378338581774364
KLHL28	monocyte	LPS	PC3_zscore	0.000157956876497776	0.663081633972889	0.0268959244158071
KLHL28	monocyte	IAV	PC3_zscore	0.001265054296472	0.629630111203484	0.272041841679428
KLHL28	monocyte	Tcruzi	PC3_zscore	0.00132690702155622	0.652752514516432	0.374297897521688
KLHL28	B	NI	PC3_zscore	0.00126615650390117	0.655829956905156	0.360098178057941
KLHL28	B	LPS	PC3_zscore	0.0012332631725093	0.657396602017703	0.352070040442005
KLHL28	B	IAV	PC3_zscore	0.00089929737832146	0.661944474783867	0.197295545667662
KLHL28	B	Tcruzi	PC3_zscore	0.0012265077298361	0.657792617866365	0.348937595514028
KLHL28	CD4T	NI	PC3_zscore	0.00117747059483237	0.660206534656009	0.34274990708427
KLHL28	CD4T	LPS	PC3_zscore	0.0012301291462696	0.657030255817028	0.358912766367213
KLHL28	CD4T	IAV	PC3_zscore	-0.000355333623107326	0.603518673193188	-0.0585229176047272
KLHL28	CD4T	Tcruzi	PC3_zscore	0.00130604988692155	0.653579670311411	0.372073309414389
TOGARAM1	NK	NI	PC3_zscore	0.00877079184205608	0.237956067855064	1.11746488360156
TOGARAM1	NK	LPS	PC3_zscore	0.00864267049876851	0.241532080943124	1.07937509013941
TOGARAM1	NK	IAV	PC3_zscore	0.00908583612661011	0.214055018206547	1.01998658014092
TOGARAM1	NK	Tcruzi	PC3_zscore	0.0088529510240671	0.235641881384992	1.1323741188078
TOGARAM1	CD8T	NI	PC3_zscore	0.00899728923526769	0.228836965123857	1.18876386532219
TOGARAM1	CD8T	LPS	PC3_zscore	0.009092652205714	0.226552388941683	1.19741254669381
TOGARAM1	CD8T	IAV	PC3_zscore	0.00894261693877102	0.230750967705139	1.16661260465596
TOGARAM1	CD8T	Tcruzi	PC3_zscore	0.00905614482723972	0.227480828162184	1.19336345262411
TOGARAM1	monocyte	NI	PC3_zscore	0.00897100506141824	0.228853169258041	1.1898525270081
TOGARAM1	monocyte	LPS	PC3_zscore	0.00887096981483361	0.228839191854521	1.15393691628196
TOGARAM1	monocyte	IAV	PC3_zscore	0.00861657559227276	0.22502576870755	0.988361980466305
TOGARAM1	monocyte	Tcruzi	PC3_zscore	0.00919414745252392	0.223173801326195	1.21021161600638
TOGARAM1	B	NI	PC3_zscore	0.0088525303918849	0.233881528699247	1.16501049276312
TOGARAM1	B	LPS	PC3_zscore	0.00882339097891598	0.23508704425664	1.15681814967936
TOGARAM1	B	IAV	PC3_zscore	0.00856192711262505	0.241681402782034	1.05375144471161
TOGARAM1	B	Tcruzi	PC3_zscore	0.0086929741521135	0.240189103317232	1.11782242267129
TOGARAM1	CD4T	NI	PC3_zscore	0.00918495517397385	0.222958770449272	1.21982984142321
TOGARAM1	CD4T	LPS	PC3_zscore	0.00909410965376993	0.225042580106379	1.21276515753925
TOGARAM1	CD4T	IAV	PC3_zscore	0.0085662704955539	0.195080503396068	0.985445866126774
TOGARAM1	CD4T	Tcruzi	PC3_zscore	0.00901115578791281	0.2280055785031	1.1963072651394
PRPF39	NK	NI	PC3_zscore	0.00201627485400496	0.590834693515567	0.476821192988954
PRPF39	NK	LPS	PC3_zscore	0.00193307694267128	0.593945841923694	0.443596431465582
PRPF39	NK	IAV	PC3_zscore	0.000888840917827125	0.575059237529595	0.115906204642418
PRPF39	NK	Tcruzi	PC3_zscore	0.00195428783690308	0.593236726685692	0.452698804860736
PRPF39	CD8T	NI	PC3_zscore	0.00212671057835771	0.585738555433465	0.515041292421108
PRPF39	CD8T	LPS	PC3_zscore	0.00217277738639933	0.583838155444038	0.523111906133355
PRPF39	CD8T	IAV	PC3_zscore	0.00223789925888525	0.581471379380213	0.526693410359957
PRPF39	CD8T	Tcruzi	PC3_zscore	0.00220712610378239	0.582441543460271	0.530170684919963
PRPF39	monocyte	NI	PC3_zscore	0.00227879177026517	0.577720494948355	0.546755140628804
PRPF39	monocyte	LPS	PC3_zscore	0.00205969393873263	0.579889208081752	0.466131311747209
PRPF39	monocyte	IAV	PC3_zscore	-0.00258248319256974	0.584891072395855	-0.19611807752129
PRPF39	monocyte	Tcruzi	PC3_zscore	0.00216652155529765	0.583510641377259	0.531735714515314
PRPF39	B	NI	PC3_zscore	0.00215293897715467	0.584329613472727	0.527994158464868
PRPF39	B	LPS	PC3_zscore	0.00206372162743546	0.588863380221563	0.502621158213023
PRPF39	B	IAV	PC3_zscore	0.00234117874168783	0.575676582429853	0.499609201523758
PRPF39	B	Tcruzi	PC3_zscore	0.00206393299006365	0.588819992169625	0.501268797552349
PRPF39	CD4T	NI	PC3_zscore	0.00237369724915683	0.575275300798591	0.560163611343951
PRPF39	CD4T	LPS	PC3_zscore	0.0021606216547763	0.583283661122771	0.537562515899777
PRPF39	CD4T	IAV	PC3_zscore	0.00263589179595437	0.475893729900917	0.529732712200105
PRPF39	CD4T	Tcruzi	PC3_zscore	0.00227742691660443	0.578539955835692	0.551935825653434
FKBP3	NK	NI	PC3_zscore	0.000207846113309833	0.925483726707013	0.0924636691610532
FKBP3	NK	LPS	PC3_zscore	2.95448079924765e-05	0.932579149727398	0.0119752314172183
FKBP3	NK	IAV	PC3_zscore	0.000427167619922346	0.911230440732678	0.131976653823976
FKBP3	NK	Tcruzi	PC3_zscore	3.60690987197126e-05	0.932301815239525	0.0146636715204543
FKBP3	CD8T	NI	PC3_zscore	0.000262865359344227	0.92280293171935	0.12360415667224
FKBP3	CD8T	LPS	PC3_zscore	0.000267622134885738	0.922758214240249	0.121453883912768
FKBP3	CD8T	IAV	PC3_zscore	0.000186902917964568	0.926190958310855	0.0815652112485301
FKBP3	CD8T	Tcruzi	PC3_zscore	0.000354990445593357	0.919039324705533	0.154806762397056
FKBP3	monocyte	NI	PC3_zscore	0.000155604155708467	0.928298326485313	0.0820231046416474
FKBP3	monocyte	LPS	PC3_zscore	0.000294943009062335	0.919219876073356	0.144607507793466
FKBP3	monocyte	IAV	PC3_zscore	0.000240412542193803	0.919914681965939	0.111527990953683
FKBP3	monocyte	Tcruzi	PC3_zscore	0.000183598085131021	0.926721308907188	0.0961796140121487
FKBP3	B	NI	PC3_zscore	0.000178689954370757	0.926874341360652	0.0874216754408798
FKBP3	B	LPS	PC3_zscore	0.000473228715800512	0.913776307766257	0.192648930299087
FKBP3	B	IAV	PC3_zscore	0.000372750685840147	0.917524741714429	0.161035194312985
FKBP3	B	Tcruzi	PC3_zscore	9.17003004175441e-05	0.930934051669548	0.0423566761104075
FKBP3	CD4T	NI	PC3_zscore	-0.00016045201802715	0.941225478177389	-0.0595224368943397
FKBP3	CD4T	LPS	PC3_zscore	0.000101113981657107	0.931535423819985	0.0518626446431387
FKBP3	CD4T	IAV	PC3_zscore	0.0168519569888969	0.0590650670136624	1.88771601801065
FKBP3	CD4T	Tcruzi	PC3_zscore	0.00025462818227299	0.922829741027193	0.12946518037967
FANCM	NK	NI	PC3_zscore	0.00661561051747262	0.359156949175676	0.845638005726109
FANCM	NK	LPS	PC3_zscore	0.00668573535550864	0.357037352603559	0.855798237214488
FANCM	NK	IAV	PC3_zscore	0.00605376296887014	0.341027962794539	0.58729994254857
FANCM	NK	Tcruzi	PC3_zscore	0.00656991034806657	0.360561690917322	0.835247720384063
FANCM	CD8T	NI	PC3_zscore	0.00665238283706118	0.357310564167045	0.859142664666954
FANCM	CD8T	LPS	PC3_zscore	0.00693620910622584	0.348977313298324	0.898171712808962
FANCM	CD8T	IAV	PC3_zscore	0.0067854185413867	0.35321359872497	0.874041477590783
FANCM	CD8T	Tcruzi	PC3_zscore	0.00663851721964308	0.357771258053996	0.853886451339475
FANCM	monocyte	NI	PC3_zscore	0.0066267730021458	0.357851012615558	0.861322483026903
FANCM	monocyte	LPS	PC3_zscore	0.00654938763927814	0.353124705501552	0.809479905545322
FANCM	monocyte	IAV	PC3_zscore	0.00662953158413084	0.337946592995776	0.748348854855366
FANCM	monocyte	Tcruzi	PC3_zscore	0.00685647187831906	0.34993501693948	0.901453544461129
FANCM	B	NI	PC3_zscore	0.0067910079068981	0.352635965425196	0.890344824717937
FANCM	B	LPS	PC3_zscore	0.00676479011260257	0.353553024885036	0.886982803522792
FANCM	B	IAV	PC3_zscore	0.00712800252164021	0.342302072549453	0.868181303383232
FANCM	B	Tcruzi	PC3_zscore	0.00681458820325619	0.352040578237328	0.890954783831817
FANCM	CD4T	NI	PC3_zscore	0.00660530540210804	0.359152390125825	0.860504033667545
FANCM	CD4T	LPS	PC3_zscore	0.00674540266981797	0.353517528832628	0.889845821291735
FANCM	CD4T	IAV	PC3_zscore	0.00773794950087215	0.245804177234604	0.945714071322077
FANCM	CD4T	Tcruzi	PC3_zscore	0.00682689547182762	0.351068346882266	0.897296524083702
MIS18BP1	NK	NI	PC3_zscore	0.0229695918338977	0.0131193123236753	2.22506767432078
MIS18BP1	NK	LPS	PC3_zscore	0.0231190530304888	0.0142703153503428	2.22279667461883
MIS18BP1	NK	IAV	PC3_zscore	0.028063540363128	0.00730732089672946	2.53373577295649
MIS18BP1	NK	Tcruzi	PC3_zscore	0.0191283699401524	0.0319316223476103	1.83969279849905
MIS18BP1	CD8T	NI	PC3_zscore	-0.0114233373050724	0.112860446847853	-1.21123921398355
MIS18BP1	CD8T	LPS	PC3_zscore	-0.0240438881416156	0.0118191789837461	-2.27078889198336
MIS18BP1	CD8T	IAV	PC3_zscore	-0.0266384697167448	0.0105667305624138	-2.32559667966439
MIS18BP1	CD8T	Tcruzi	PC3_zscore	-0.0282597489568525	0.00576065089060585	-2.64133148659303
MIS18BP1	monocyte	NI	PC3_zscore	-0.00801325471448126	0.168089375251519	-0.953256339292024
MIS18BP1	monocyte	LPS	PC3_zscore	-0.00594304047017807	0.254293258567417	-0.650014858817618
MIS18BP1	monocyte	IAV	PC3_zscore	-0.0105118802785147	0.128452143165301	-1.10829397544299
MIS18BP1	monocyte	Tcruzi	PC3_zscore	0.000560154212967639	0.487336442447176	0.0614126568573807
MIS18BP1	B	NI	PC3_zscore	0.00615318778227391	0.220729723564583	0.772447449539057
MIS18BP1	B	LPS	PC3_zscore	0.00178947755757635	0.414548105227529	0.225833088688425
MIS18BP1	B	IAV	PC3_zscore	-0.000309910594155035	0.489927035105293	-0.0365484288782231
MIS18BP1	B	Tcruzi	PC3_zscore	0.00611153569815835	0.237567023817557	0.716725332848169
MIS18BP1	CD4T	NI	PC3_zscore	-0.0124476834619098	0.0642316540213038	-1.52096688263404
MIS18BP1	CD4T	LPS	PC3_zscore	-0.0201862409163295	0.0104311126926089	-2.34727649669125
MIS18BP1	CD4T	IAV	PC3_zscore	-0.00784345530493046	0.159052418620865	-0.993453190395839
MIS18BP1	CD4T	Tcruzi	PC3_zscore	-0.0251750029893083	0.00580391319591433	-2.66504086156957
RPS29	NK	NI	PC3_zscore	-0.0255362602570167	0.000531982277514276	-3.14222620800808
RPS29	NK	LPS	PC3_zscore	-0.0332264442277526	8.78580659258166e-06	-3.99910099582288
RPS29	NK	IAV	PC3_zscore	-0.0323235044296722	4.97071987474174e-05	-3.85988285303819
RPS29	NK	Tcruzi	PC3_zscore	-0.0216706507009862	0.0061542621625319	-2.41053551149259
RPS29	CD8T	NI	PC3_zscore	0.0220110196627129	0.00390759539029707	2.72027110069815
RPS29	CD8T	LPS	PC3_zscore	0.0193781334355289	0.0159385715866556	2.20847839733164
RPS29	CD8T	IAV	PC3_zscore	0.0169890735191174	0.0475091054799767	1.72478613736782
RPS29	CD8T	Tcruzi	PC3_zscore	0.0195942929749586	0.0141588272340179	2.23008765503282
RPS29	monocyte	NI	PC3_zscore	-0.00969084795649043	0.202023105839449	-0.796272928949609
RPS29	monocyte	LPS	PC3_zscore	-0.0111898665055022	0.16117514879801	-0.920497962220001
RPS29	monocyte	IAV	PC3_zscore	-0.00610838312461907	0.293989842990636	-0.563575186093682
RPS29	monocyte	Tcruzi	PC3_zscore	-0.00108538204624028	0.484849584173606	-0.0925813059718547
RPS29	B	NI	PC3_zscore	0.0080452490494226	0.096186465566424	1.28479372359026
RPS29	B	LPS	PC3_zscore	0.0114882515661275	0.033945916757163	1.77509355623047
RPS29	B	IAV	PC3_zscore	0.0128734743202089	0.0362117744505027	1.69741089419268
RPS29	B	Tcruzi	PC3_zscore	0.00453318842675531	0.256727641710433	0.653721559706933
RPS29	CD4T	NI	PC3_zscore	0.0177706288652157	0.00314014659490587	2.74070331062757
RPS29	CD4T	LPS	PC3_zscore	0.0128795568325629	0.0251126084434376	1.97056197909246
RPS29	CD4T	IAV	PC3_zscore	0.0160262056919201	0.00589229681812261	2.4823116186679
RPS29	CD4T	Tcruzi	PC3_zscore	0.0136738533783382	0.0268855363638373	1.94631290808358
LRR1	NK	NI	PC3_zscore	0.000313565605987516	0.733642440566093	0.0554793079167031
LRR1	NK	LPS	PC3_zscore	0.000323350373988315	0.73358103534838	0.0561916783377895
LRR1	NK	IAV	PC3_zscore	-0.000139877630957007	0.701046101803091	-0.0151980677494982
LRR1	NK	Tcruzi	PC3_zscore	0.00027801487673115	0.734839323310963	0.0491773773928017
LRR1	CD8T	NI	PC3_zscore	0.000175815089145122	0.738435294740057	0.0315107844138705
LRR1	CD8T	LPS	PC3_zscore	0.000470711314867639	0.728959243187702	0.0818686535095888
LRR1	CD8T	IAV	PC3_zscore	0.000180939675652798	0.738218728972427	0.0308906200719328
LRR1	CD8T	Tcruzi	PC3_zscore	3.25743982230222e-06	0.744194295700155	0.000575337606333784
LRR1	monocyte	NI	PC3_zscore	0.000673722447867821	0.715647671545875	0.12570056911924
LRR1	monocyte	LPS	PC3_zscore	0.000376942139058	0.722062923169206	0.0686889360751669
LRR1	monocyte	IAV	PC3_zscore	-0.000131536200731721	0.722518239102361	-0.0201409182103009
LRR1	monocyte	Tcruzi	PC3_zscore	-0.000615662570376968	0.726957822267692	-0.108183467366366
LRR1	B	NI	PC3_zscore	0.000256994285087368	0.734844736461363	0.048519147703507
LRR1	B	LPS	PC3_zscore	-0.000300009231828125	0.740374069246075	-0.0541695087777313
LRR1	B	IAV	PC3_zscore	0.000236631217343464	0.732429112192849	0.0403622204668042
LRR1	B	Tcruzi	PC3_zscore	7.98337752391813e-05	0.741840875728981	0.0149997799641433
LRR1	CD4T	NI	PC3_zscore	0.000513743671105203	0.724344876442893	0.0969233992886959
LRR1	CD4T	LPS	PC3_zscore	-0.000215830406945686	0.742207213404473	-0.0405943294889162
LRR1	CD4T	IAV	PC3_zscore	0.00372499010830772	0.470919758776189	0.40106053256358
LRR1	CD4T	Tcruzi	PC3_zscore	-0.000532626752793916	0.73287547373164	-0.0921623920947013
RPL36AL	NK	NI	PC3_zscore	0.00498180647716378	0.442000342853503	0.971140292183756
RPL36AL	NK	LPS	PC3_zscore	0.00499076876905416	0.441705580360922	0.971992760606235
RPL36AL	NK	IAV	PC3_zscore	0.0175945522191764	0.0300368481170508	1.36771703175525
RPL36AL	NK	Tcruzi	PC3_zscore	0.00497461244469546	0.442320586367046	0.969573429410899
RPL36AL	CD8T	NI	PC3_zscore	0.00495609989898418	0.443251667926456	0.964506871125307
RPL36AL	CD8T	LPS	PC3_zscore	0.00493677160274547	0.444129268075781	0.957350216737346
RPL36AL	CD8T	IAV	PC3_zscore	0.00493874054677012	0.444011498574634	0.9571092307877
RPL36AL	CD8T	Tcruzi	PC3_zscore	0.00495955115730527	0.443133231522782	0.964555261101734
RPL36AL	monocyte	NI	PC3_zscore	0.00493467709330328	0.444289917265128	0.959006039457808
RPL36AL	monocyte	LPS	PC3_zscore	0.00489553463020612	0.445126779454244	0.936567169156351
RPL36AL	monocyte	IAV	PC3_zscore	0.00490936168537908	0.443758130661463	0.94231991167908
RPL36AL	monocyte	Tcruzi	PC3_zscore	0.00497759146254758	0.442020084270122	0.971636074169318
RPL36AL	B	NI	PC3_zscore	0.00496860436409026	0.44239401628915	0.970427764793509
RPL36AL	B	LPS	PC3_zscore	0.00494658313191424	0.443637440771967	0.964087866424574
RPL36AL	B	IAV	PC3_zscore	0.0049886759630331	0.441433716917291	0.972674238554528
RPL36AL	B	Tcruzi	PC3_zscore	0.00495693315753776	0.443060077118632	0.966981036939921
RPL36AL	CD4T	NI	PC3_zscore	0.00495331229030601	0.443366958094786	0.964240557589707
RPL36AL	CD4T	LPS	PC3_zscore	0.00494721700773362	0.443694527404476	0.961876389613374
RPL36AL	CD4T	IAV	PC3_zscore	0.00507551147236383	0.428748098671398	0.970606654771046
RPL36AL	CD4T	Tcruzi	PC3_zscore	0.00495734459259827	0.443204942519422	0.964506852836769
MGAT2	NK	NI	PC3_zscore	-0.00111445000161607	0.691867641738911	-0.22704501837483
MGAT2	NK	LPS	PC3_zscore	-0.000977662549192396	0.696271481208317	-0.193595145843009
MGAT2	NK	IAV	PC3_zscore	0.00357085892225045	0.690946796090216	0.251577144812747
MGAT2	NK	Tcruzi	PC3_zscore	-0.00104022963938529	0.694440509172646	-0.209600285493787
MGAT2	CD8T	NI	PC3_zscore	-0.00161075156605267	0.672642925755076	-0.333081095486534
MGAT2	CD8T	LPS	PC3_zscore	-0.00182545187023283	0.666626712321972	-0.355756562040283
MGAT2	CD8T	IAV	PC3_zscore	-0.00101294122597158	0.689600496035201	-0.179651519415611
MGAT2	CD8T	Tcruzi	PC3_zscore	-0.00178075779708345	0.66792148936484	-0.350794024322849
MGAT2	monocyte	NI	PC3_zscore	-0.00125874308614311	0.684849612659646	-0.282844645285651
MGAT2	monocyte	LPS	PC3_zscore	-0.00193063125399912	0.64869454790568	-0.37695624391479
MGAT2	monocyte	IAV	PC3_zscore	-0.00217880336325697	0.629222449679514	-0.357678731798109
MGAT2	monocyte	Tcruzi	PC3_zscore	-0.0011911988162349	0.688784230467002	-0.26663093638663
MGAT2	B	NI	PC3_zscore	-0.0011203830640334	0.691892595368433	-0.242595691901978
MGAT2	B	LPS	PC3_zscore	-0.000966142445241067	0.698191345371677	-0.202788144758783
MGAT2	B	IAV	PC3_zscore	-0.00212192424694689	0.659308003288343	-0.297900145532218
MGAT2	B	Tcruzi	PC3_zscore	-0.00108620875433961	0.693162288350455	-0.232424183180642
MGAT2	CD4T	NI	PC3_zscore	-0.00164726200458714	0.668746538425383	-0.356606384540036
MGAT2	CD4T	LPS	PC3_zscore	-0.00148990345477301	0.674868447154697	-0.332070854917286
MGAT2	CD4T	IAV	PC3_zscore	0.00115316443026752	0.636161295676329	0.143220975240557
MGAT2	CD4T	Tcruzi	PC3_zscore	-0.00190242446691258	0.662241590842508	-0.377170462548755
DNAAF2	NK	NI	PC3_zscore	-0.0293145398005002	0.00230504573188561	-3.92324234040708
DNAAF2	NK	LPS	PC3_zscore	-0.0293944382363496	0.00203955253164279	-3.9226625591626
DNAAF2	NK	IAV	PC3_zscore	-0.0289880301917612	0.00365865760914952	-3.86944060116676
DNAAF2	NK	Tcruzi	PC3_zscore	-0.029168985539528	0.00301355390121427	-3.88864337607257
DNAAF2	CD8T	NI	PC3_zscore	-0.0287051013572381	0.00377884388846317	-3.88549391071007
DNAAF2	CD8T	LPS	PC3_zscore	-0.0298608107408769	0.00115357388569104	-3.86768817363561
DNAAF2	CD8T	IAV	PC3_zscore	-0.0290674716781739	0.00288332525303814	-3.93625239662462
DNAAF2	CD8T	Tcruzi	PC3_zscore	-0.0289663688478958	0.00255313038161575	-3.99768057417908
DNAAF2	monocyte	NI	PC3_zscore	-0.0296784776804581	0.00121598161764991	-3.98448986551592
DNAAF2	monocyte	LPS	PC3_zscore	-0.0288055178983408	0.00416273577637971	-3.86107763335382
DNAAF2	monocyte	IAV	PC3_zscore	-0.0289964615279798	0.00354364964319454	-3.88455702074048
DNAAF2	monocyte	Tcruzi	PC3_zscore	-0.0289023666780773	0.00303703636078667	-3.95548653961286
DNAAF2	B	NI	PC3_zscore	-0.0288938177282492	0.00306587992098639	-3.95513776843762
DNAAF2	B	LPS	PC3_zscore	-0.029206465613505	0.00189958696692194	-4.04114959542011
DNAAF2	B	IAV	PC3_zscore	-0.0300010447156634	0.00115886735541926	-3.74322153448348
DNAAF2	B	Tcruzi	PC3_zscore	-0.0285306857118838	0.0064077497633015	-3.69970049511539
DNAAF2	CD4T	NI	PC3_zscore	-0.0289212324279053	0.00161120241518409	-4.12238648814538
DNAAF2	CD4T	LPS	PC3_zscore	-0.0290727939811879	0.00135871994804226	-4.17775898205118
DNAAF2	CD4T	IAV	PC3_zscore	-0.0303841773746783	1.25149956291537e-05	-3.67625738305871
DNAAF2	CD4T	Tcruzi	PC3_zscore	-0.0292015724510159	0.00129825923714111	-4.17830650323736
KLHDC1	NK	NI	PC3_zscore	0.00703309825716811	0.361724728752015	0.799578126925255
KLHDC1	NK	LPS	PC3_zscore	0.00725671251810122	0.356216760721666	0.822967793160185
KLHDC1	NK	IAV	PC3_zscore	0.0066790378964086	0.343511472018925	0.621926488332805
KLHDC1	NK	Tcruzi	PC3_zscore	0.00722542201420199	0.356907631349325	0.823878853047178
KLHDC1	CD8T	NI	PC3_zscore	0.00769385154094123	0.341428677854514	0.900344509538642
KLHDC1	CD8T	LPS	PC3_zscore	0.00710167666773245	0.357350114266473	0.825924713312628
KLHDC1	CD8T	IAV	PC3_zscore	0.00762561856594962	0.344199727630138	0.879468079815784
KLHDC1	CD8T	Tcruzi	PC3_zscore	0.00763468377769972	0.34332841491952	0.891060125481672
KLHDC1	monocyte	NI	PC3_zscore	0.00720742798553926	0.354065430449293	0.844922024786802
KLHDC1	monocyte	LPS	PC3_zscore	0.00751617378584425	0.339817779042505	0.84042015490634
KLHDC1	monocyte	IAV	PC3_zscore	0.00919527651786274	0.29209403497657	0.780881893755826
KLHDC1	monocyte	Tcruzi	PC3_zscore	0.00728499868606106	0.35240220497464	0.85674494865681
KLHDC1	B	NI	PC3_zscore	0.00708568219499451	0.359312088026188	0.830001433378506
KLHDC1	B	LPS	PC3_zscore	0.00685736728084438	0.366704266541209	0.784810644007827
KLHDC1	B	IAV	PC3_zscore	0.0072044155983381	0.354094244570664	0.825645797230512
KLHDC1	B	Tcruzi	PC3_zscore	0.0075938405812348	0.344743921776307	0.881550235188138
KLHDC1	CD4T	NI	PC3_zscore	0.00713380180984133	0.356029400786828	0.85471454601147
KLHDC1	CD4T	LPS	PC3_zscore	0.00725997367336566	0.35168806459185	0.873283611634022
KLHDC1	CD4T	IAV	PC3_zscore	0.0075002076574218	0.282770853671299	0.826234233438157
KLHDC1	CD4T	Tcruzi	PC3_zscore	0.00771335467259712	0.339357593706038	0.914871342441706
KLHDC2	NK	NI	PC3_zscore	-0.00119310896095755	0.690950176513914	-0.333845509656672
KLHDC2	NK	LPS	PC3_zscore	-0.00120326840329381	0.690649816284711	-0.334358401450893
KLHDC2	NK	IAV	PC3_zscore	-0.00196444357434243	0.632655074790645	-0.312779911121325
KLHDC2	NK	Tcruzi	PC3_zscore	-0.00107606144553369	0.695972819546078	-0.298300120868326
KLHDC2	CD8T	NI	PC3_zscore	-0.00110637289720641	0.694816908707491	-0.313908718285792
KLHDC2	CD8T	LPS	PC3_zscore	-0.0011228103042964	0.694043236804261	-0.31602997433873
KLHDC2	CD8T	IAV	PC3_zscore	-0.00128597105456973	0.687758121242973	-0.33604334843714
KLHDC2	CD8T	Tcruzi	PC3_zscore	-0.00102598516963557	0.698327013504523	-0.282909915047532
KLHDC2	monocyte	NI	PC3_zscore	-0.00144509119250454	0.680282148833141	-0.343103687910119
KLHDC2	monocyte	LPS	PC3_zscore	-0.0008252998410442	0.689486644467891	-0.175850961738792
KLHDC2	monocyte	IAV	PC3_zscore	-0.00676977254383283	0.515869417515698	-0.460846787610117
KLHDC2	monocyte	Tcruzi	PC3_zscore	-0.00101799402027862	0.698620201297945	-0.279609092293743
KLHDC2	B	NI	PC3_zscore	-0.00112544974934535	0.693863499424676	-0.320819830789279
KLHDC2	B	LPS	PC3_zscore	-0.000979370324905836	0.700433277597642	-0.265865261248317
KLHDC2	B	IAV	PC3_zscore	-0.00117040643453635	0.689055877451706	-0.303306457512338
KLHDC2	B	Tcruzi	PC3_zscore	-0.00119682579506182	0.690580469872711	-0.338027349195503
KLHDC2	CD4T	NI	PC3_zscore	-0.00104725544369212	0.698439106240759	-0.300059299493061
KLHDC2	CD4T	LPS	PC3_zscore	-0.00106047717185068	0.697663822695149	-0.30471776806455
KLHDC2	CD4T	IAV	PC3_zscore	-0.00250095320221022	0.515550921803728	-0.474401116212088
KLHDC2	CD4T	Tcruzi	PC3_zscore	-0.0010977835263123	0.695375098762082	-0.31571495094783
NEMF	NK	NI	PC3_zscore	0.00314536011791757	0.352477355817637	0.938134996665198
NEMF	NK	LPS	PC3_zscore	0.00314052394703557	0.352716933351489	0.934232876449758
NEMF	NK	IAV	PC3_zscore	0.00327290784219768	0.321944139348196	0.78672677999878
NEMF	NK	Tcruzi	PC3_zscore	0.00315032580259202	0.352211802273044	0.940757669953858
NEMF	CD8T	NI	PC3_zscore	0.00315205615510631	0.352099722323672	0.942952759269148
NEMF	CD8T	LPS	PC3_zscore	0.00315088110301531	0.352172700170406	0.941772749538354
NEMF	CD8T	IAV	PC3_zscore	0.00309343382047816	0.352842367355291	0.862078985223763
NEMF	CD8T	Tcruzi	PC3_zscore	0.00316091282014078	0.351654179963886	0.945255158209089
NEMF	monocyte	NI	PC3_zscore	0.00314369105692964	0.351994979935789	0.936349297717493
NEMF	monocyte	LPS	PC3_zscore	0.00316264915480415	0.345537580275776	0.917808244549529
NEMF	monocyte	IAV	PC3_zscore	0.00360866194331226	0.308416313202762	0.889383795511559
NEMF	monocyte	Tcruzi	PC3_zscore	0.00316173770967554	0.351486498708642	0.946691379678549
NEMF	B	NI	PC3_zscore	0.00316170578613872	0.351559476950147	0.946393430739677
NEMF	B	LPS	PC3_zscore	0.00315478419627215	0.351929168417396	0.944579660193633
NEMF	B	IAV	PC3_zscore	0.00313336080988539	0.350840419439276	0.910987013892721
NEMF	B	Tcruzi	PC3_zscore	0.00315172213940339	0.3521219878698	0.9428247752521
NEMF	CD4T	NI	PC3_zscore	0.00316717082215983	0.351222790640801	0.94817798823994
NEMF	CD4T	LPS	PC3_zscore	0.00315655048654333	0.351731565760205	0.946715839583637
NEMF	CD4T	IAV	PC3_zscore	0.00293614454485377	0.297547515983252	0.707600778281206
NEMF	CD4T	Tcruzi	PC3_zscore	0.0031616598774743	0.351491403291745	0.947334910013399
ARF6	NK	NI	PC3_zscore	0.00102955620883768	0.750280025516708	0.375052747717693
ARF6	NK	LPS	PC3_zscore	0.00112490550584086	0.746205661231251	0.392469990964267
ARF6	NK	IAV	PC3_zscore	0.00870463833078041	0.432794330928624	0.722798358513757
ARF6	NK	Tcruzi	PC3_zscore	0.00108747077190736	0.747924154159507	0.383970892516318
ARF6	CD8T	NI	PC3_zscore	0.000646323977950215	0.76829173545278	0.207789977536613
ARF6	CD8T	LPS	PC3_zscore	0.000695434453211113	0.766330776449418	0.231038803395483
ARF6	CD8T	IAV	PC3_zscore	0.000543803189729023	0.769987262946942	0.156042692672951
ARF6	CD8T	Tcruzi	PC3_zscore	0.000422159471396188	0.772290281459217	0.108671625182372
ARF6	monocyte	NI	PC3_zscore	0.00082581940692579	0.761064982353628	0.308514068415836
ARF6	monocyte	LPS	PC3_zscore	0.000991162845193229	0.747539957379915	0.349945922376784
ARF6	monocyte	IAV	PC3_zscore	0.00132812012972694	0.722464538803649	0.374416890371476
ARF6	monocyte	Tcruzi	PC3_zscore	0.00084967489846852	0.759960003127196	0.319937718033036
ARF6	B	NI	PC3_zscore	0.000948855009171835	0.753876108012776	0.368915018839394
ARF6	B	LPS	PC3_zscore	0.000999995632196661	0.750737532106915	0.386241191566319
ARF6	B	IAV	PC3_zscore	0.00109017054373439	0.745339763961763	0.396684991685911
ARF6	B	Tcruzi	PC3_zscore	0.000979802106187315	0.752139779685434	0.376464481710394
ARF6	CD4T	NI	PC3_zscore	0.000756005920969028	0.765946540677631	0.277618176795756
ARF6	CD4T	LPS	PC3_zscore	0.000640854683896253	0.770529335193492	0.21391856006869
ARF6	CD4T	IAV	PC3_zscore	0.00421266479697607	0.45001406342136	0.718207071955901
ARF6	CD4T	Tcruzi	PC3_zscore	0.000643382578411121	0.76980237167431	0.212718349369221
VCPKMT	NK	NI	PC3_zscore	-0.00725753971825158	0.343766810977526	-0.964354176743022
VCPKMT	NK	LPS	PC3_zscore	-0.00734019215056675	0.341893091111023	-0.968553565666533
VCPKMT	NK	IAV	PC3_zscore	-0.0107458019886187	0.246345734055214	-0.873655774426956
VCPKMT	NK	Tcruzi	PC3_zscore	-0.00727056806900458	0.343633791289746	-0.96253859791498
VCPKMT	CD8T	NI	PC3_zscore	-0.00737821419199942	0.340159766756248	-0.983606596863153
VCPKMT	CD8T	LPS	PC3_zscore	-0.00710245256755064	0.347656277524736	-0.948121185189527
VCPKMT	CD8T	IAV	PC3_zscore	-0.00724688840090464	0.343966415403898	-0.959892563431289
VCPKMT	CD8T	Tcruzi	PC3_zscore	-0.00737546416725904	0.340493525736761	-0.979579873480447
VCPKMT	monocyte	NI	PC3_zscore	-0.00727758770161807	0.342058361817523	-0.980415753442546
VCPKMT	monocyte	LPS	PC3_zscore	-0.00749677712288872	0.331950821244128	-0.982657908790802
VCPKMT	monocyte	IAV	PC3_zscore	-0.00825513016000998	0.30573844660468	-0.928815774475141
VCPKMT	monocyte	Tcruzi	PC3_zscore	-0.00728685460606226	0.342157612686589	-0.981293846133777
VCPKMT	B	NI	PC3_zscore	-0.00714283395383482	0.346130633333267	-0.966951522783445
VCPKMT	B	LPS	PC3_zscore	-0.00699253695677009	0.351400960301414	-0.934859065128075
VCPKMT	B	IAV	PC3_zscore	-0.00733640667357829	0.339405097784211	-0.9784198194506
VCPKMT	B	Tcruzi	PC3_zscore	-0.00681798217679843	0.357015052121235	-0.884681106414972
VCPKMT	CD4T	NI	PC3_zscore	-0.0073364988841389	0.339042111325747	-1.0032182719559
VCPKMT	CD4T	LPS	PC3_zscore	-0.00726571946557149	0.341067739519788	-0.996618579651914
VCPKMT	CD4T	IAV	PC3_zscore	-0.00522128687615781	0.339714605712011	-0.499035499803615
VCPKMT	CD4T	Tcruzi	PC3_zscore	-0.00697258817302431	0.351678911886925	-0.935017133387478
SOS2	NK	NI	PC3_zscore	0.0055526012394291	0.357702795699631	0.649422123632593
SOS2	NK	LPS	PC3_zscore	0.00959050037280518	0.276742257188428	0.955942850912206
SOS2	NK	IAV	PC3_zscore	0.00686323731636062	0.330841039129501	0.724189007098686
SOS2	NK	Tcruzi	PC3_zscore	0.00885588938975899	0.291399887808642	0.889456744238323
SOS2	CD8T	NI	PC3_zscore	-0.0164078847896325	0.166198874489657	-1.43102809876615
SOS2	CD8T	LPS	PC3_zscore	-0.00823789669130485	0.247407582126042	-0.957819775626438
SOS2	CD8T	IAV	PC3_zscore	-0.0133066801466764	0.187680121537791	-1.22289647255177
SOS2	CD8T	Tcruzi	PC3_zscore	-0.0106282769578749	0.204531192341871	-1.14435731577564
SOS2	monocyte	NI	PC3_zscore	-0.00235512849002026	0.429816705828932	-0.356907439966376
SOS2	monocyte	LPS	PC3_zscore	-0.00463191026425094	0.330650287534102	-0.661814253370369
SOS2	monocyte	IAV	PC3_zscore	-0.00956990884196206	0.177097257937035	-1.01349348803459
SOS2	monocyte	Tcruzi	PC3_zscore	0.00606482823631921	0.338650756731741	0.700464871872219
SOS2	B	NI	PC3_zscore	0.00570572759988217	0.35261449452598	0.66153388627295
SOS2	B	LPS	PC3_zscore	-0.000678936484024792	0.52458457052294	-0.0944296449417516
SOS2	B	IAV	PC3_zscore	-0.000591314656651706	0.533348081991548	-0.0775896274621529
SOS2	B	Tcruzi	PC3_zscore	-0.000684540352730276	0.524742706642417	-0.0915614341591939
SOS2	CD4T	NI	PC3_zscore	-0.00500151270525748	0.314976891797265	-0.724451939898122
SOS2	CD4T	LPS	PC3_zscore	-0.00626217810438652	0.271782512160369	-0.875609299804592
SOS2	CD4T	IAV	PC3_zscore	-0.00739567196707453	0.202639143677883	-1.00451683185767
SOS2	CD4T	Tcruzi	PC3_zscore	-0.00785164708818275	0.242656704944675	-0.982674747383065
L2HGDH	NK	NI	PC3_zscore	-0.00379727095594876	0.555276010864001	-0.432245205801776
L2HGDH	NK	LPS	PC3_zscore	-0.0032486979319453	0.568317209521411	-0.371010513644631
L2HGDH	NK	IAV	PC3_zscore	-0.00549043718451093	0.489732363006441	-0.441268649041756
L2HGDH	NK	Tcruzi	PC3_zscore	-0.00332136720108327	0.566538513924845	-0.381597355010675
L2HGDH	CD8T	NI	PC3_zscore	-0.00315698987123322	0.571307135552338	-0.368248928402796
L2HGDH	CD8T	LPS	PC3_zscore	-0.00296986964650771	0.575876500190086	-0.339311604166227
L2HGDH	CD8T	IAV	PC3_zscore	-0.00284421272975642	0.577963084055519	-0.314697369229004
L2HGDH	CD8T	Tcruzi	PC3_zscore	-0.00304925913276866	0.574032793546468	-0.349527451878285
L2HGDH	monocyte	NI	PC3_zscore	-0.0034438447236674	0.563146776618911	-0.40069985960273
L2HGDH	monocyte	LPS	PC3_zscore	-0.00357964802622032	0.551300334195392	-0.379836509346089
L2HGDH	monocyte	IAV	PC3_zscore	-0.000906036600195154	0.56869431931264	-0.0676781251461717
L2HGDH	monocyte	Tcruzi	PC3_zscore	-0.00339957919889594	0.565002810046179	-0.396651589411832
L2HGDH	B	NI	PC3_zscore	-0.00248992543162018	0.589424306869574	-0.278334238895789
L2HGDH	B	LPS	PC3_zscore	-0.00248847851308051	0.589278403809702	-0.277375775736484
L2HGDH	B	IAV	PC3_zscore	-0.00479735544836427	0.533046219503189	-0.433627903463895
L2HGDH	B	Tcruzi	PC3_zscore	-0.00393474308676518	0.550716452904042	-0.453532467078891
L2HGDH	CD4T	NI	PC3_zscore	-0.00356664616609345	0.558803678899019	-0.43670677125168
L2HGDH	CD4T	LPS	PC3_zscore	-0.003469333784344	0.562177813729883	-0.423115404078985
L2HGDH	CD4T	IAV	PC3_zscore	-0.00332148301659421	0.479123016260767	-0.338310135719274
L2HGDH	CD4T	Tcruzi	PC3_zscore	-0.00403139161605826	0.548132858348404	-0.467606780918747
CDKL1	NK	NI	PC3_zscore	-0.000435079413525926	0.826468930345828	-0.0445293747192969
CDKL1	NK	LPS	PC3_zscore	0.00179861454390187	0.791783677952254	0.178307690836273
CDKL1	NK	IAV	PC3_zscore	0.00241899667028557	0.773758450146198	0.216920991408102
CDKL1	NK	Tcruzi	PC3_zscore	0.00110323460137836	0.805137566404289	0.108773067968688
CDKL1	CD8T	NI	PC3_zscore	-0.00190910232959949	0.791702139707159	-0.189804364040471
CDKL1	CD8T	LPS	PC3_zscore	-0.00302763614665227	0.774169114385389	-0.263436995333515
CDKL1	CD8T	IAV	PC3_zscore	-0.00515379615687677	0.750985311794628	-0.343784895685337
CDKL1	CD8T	Tcruzi	PC3_zscore	-0.00302837669387946	0.775249061668338	-0.258974538075255
CDKL1	monocyte	NI	PC3_zscore	-0.00243585103975827	0.782417059633768	-0.227879412814518
CDKL1	monocyte	LPS	PC3_zscore	-0.00234348370153484	0.78201836154446	-0.215425098020495
CDKL1	monocyte	IAV	PC3_zscore	0.00175777210120109	0.787454193127951	0.16576235049496
CDKL1	monocyte	Tcruzi	PC3_zscore	-0.00156416994744248	0.799371044036388	-0.155760188610525
CDKL1	B	NI	PC3_zscore	-0.00145964622141196	0.798989023646907	-0.159929749399435
CDKL1	B	LPS	PC3_zscore	0.00360522379634396	0.759507830542396	0.311675242723438
CDKL1	B	IAV	PC3_zscore	0.00134873283388809	0.800112534361726	0.148039503902666
CDKL1	B	Tcruzi	PC3_zscore	-0.00161310361126965	0.798173183236339	-0.166115985284183
CDKL1	CD4T	NI	PC3_zscore	-0.00135422865129533	0.79889659327543	-0.151726958752042
CDKL1	CD4T	LPS	PC3_zscore	-0.00103719463090552	0.804253067606986	-0.12256895937253
CDKL1	CD4T	IAV	PC3_zscore	0.0244115495515213	0.139596081403278	1.29008998021088
CDKL1	CD4T	Tcruzi	PC3_zscore	-0.00259000738404093	0.778978282222633	-0.242273459156913
MAP4K5	NK	NI	PC3_zscore	-0.0128627838754638	0.0281043489795429	-2.33075827744088
MAP4K5	NK	LPS	PC3_zscore	-0.0131150884184987	0.0256239892530659	-2.25325145581376
MAP4K5	NK	IAV	PC3_zscore	-0.0125222442214532	0.0329612010232653	-2.28148636090682
MAP4K5	NK	Tcruzi	PC3_zscore	-0.012788039355206	0.0298865401863946	-2.30234200333839
MAP4K5	CD8T	NI	PC3_zscore	-0.0126535909259533	0.0306861666998672	-2.35622395219621
MAP4K5	CD8T	LPS	PC3_zscore	-0.0128187691760669	0.0281667311400992	-2.35171638401497
MAP4K5	CD8T	IAV	PC3_zscore	-0.0127402307827507	0.0299273413693277	-2.32519519126623
MAP4K5	CD8T	Tcruzi	PC3_zscore	-0.0126794347787466	0.0307277372579959	-2.33559030949938
MAP4K5	monocyte	NI	PC3_zscore	-0.0125463254335613	0.0341501683134856	-2.2795797668218
MAP4K5	monocyte	LPS	PC3_zscore	-0.0128359861709052	0.0274963075984371	-2.32567163347455
MAP4K5	monocyte	IAV	PC3_zscore	-0.0126686190779652	0.0304876230800569	-2.2592657303914
MAP4K5	monocyte	Tcruzi	PC3_zscore	-0.0127662977808233	0.0297070359960696	-2.31654993817557
MAP4K5	B	NI	PC3_zscore	-0.0117783796557086	0.0588397088283459	-1.74371244483849
MAP4K5	B	LPS	PC3_zscore	-0.0123409525701101	0.0390255978916373	-2.22076451041572
MAP4K5	B	IAV	PC3_zscore	-0.0129784061693912	0.0250223369426434	-2.33335412721
MAP4K5	B	Tcruzi	PC3_zscore	-0.0123887483852393	0.0379134745241368	-2.22873813567419
MAP4K5	CD4T	NI	PC3_zscore	-0.0125867707753935	0.0296141379793081	-2.42736841517129
MAP4K5	CD4T	LPS	PC3_zscore	-0.0131424188948075	0.0236559384601004	-2.36075523518666
MAP4K5	CD4T	IAV	PC3_zscore	-0.0122097963062925	0.0369719743991385	-2.12616514781055
MAP4K5	CD4T	Tcruzi	PC3_zscore	-0.0128314911527073	0.0262364744293289	-2.4351496795718
ATL1	NK	NI	PC3_zscore	-0.00617256798340183	0.514013342445641	-0.153825128682756
ATL1	NK	LPS	PC3_zscore	-0.0135816877602775	0.483618390579348	-0.296987562538078
ATL1	NK	IAV	PC3_zscore	-0.0137092848960043	0.485440867312091	-0.291855982287317
ATL1	NK	Tcruzi	PC3_zscore	-0.00611483033949487	0.516692968961302	-0.150421556109275
ATL1	CD8T	NI	PC3_zscore	0.0326158826102275	0.100590143077092	1.28536582609141
ATL1	CD8T	LPS	PC3_zscore	0.0476185224573549	0.0645480274842683	1.40227993728528
ATL1	CD8T	IAV	PC3_zscore	0.0458893309951685	0.0695258663658	1.37074855568456
ATL1	CD8T	Tcruzi	PC3_zscore	0.0493014881120968	0.062631039714913	1.41058047929762
ATL1	monocyte	NI	PC3_zscore	0.0388382399209788	0.0764656441929626	1.36331446729154
ATL1	monocyte	LPS	PC3_zscore	0.0357721339619001	0.0899964532222029	1.27296017148837
ATL1	monocyte	IAV	PC3_zscore	0.0168838470981723	0.253751035362998	0.660585085269618
ATL1	monocyte	Tcruzi	PC3_zscore	0.0118521673909892	0.319202814792514	0.470192458313114
ATL1	B	NI	PC3_zscore	0.0239563278280604	0.181020809128039	0.93678539246679
ATL1	B	LPS	PC3_zscore	0.0181174078728678	0.251333534800495	0.697676948344815
ATL1	B	IAV	PC3_zscore	0.00578479056107329	0.42131540559073	0.188313554404553
ATL1	B	Tcruzi	PC3_zscore	0.0177177522756547	0.258595188855713	0.672386389476301
ATL1	CD4T	NI	PC3_zscore	0.0344594302111449	0.0843744652771309	1.38386584742675
ATL1	CD4T	LPS	PC3_zscore	0.02538601173959	0.150064103964164	1.06101786800511
ATL1	CD4T	IAV	PC3_zscore	0.0142047814251648	0.268723023755773	0.574286906916908
ATL1	CD4T	Tcruzi	PC3_zscore	0.0297687864070228	0.121246847382696	1.17733574579678
SAV1	NK	NI	PC3_zscore	-0.0029271661443745	0.474351480142677	-0.125598393412104
SAV1	NK	LPS	PC3_zscore	-0.0104040243130397	0.365865530175098	-0.418797483426099
SAV1	NK	IAV	PC3_zscore	-0.010823218923308	0.362135442492933	-0.421963236051093
SAV1	NK	Tcruzi	PC3_zscore	-0.02133348556738	0.228145434656952	-0.812669476637864
SAV1	CD8T	NI	PC3_zscore	-0.00811965135271679	0.351845199152975	-0.432387465404194
SAV1	CD8T	LPS	PC3_zscore	-0.0142301110684117	0.265128433975307	-0.685448758460186
SAV1	CD8T	IAV	PC3_zscore	-0.0150318400905907	0.273226474908119	-0.65882500526044
SAV1	CD8T	Tcruzi	PC3_zscore	-0.0120606448224436	0.295334445473897	-0.595132520292701
SAV1	monocyte	NI	PC3_zscore	0.0220756327175601	0.102502558952989	1.35858366580398
SAV1	monocyte	LPS	PC3_zscore	0.0017109139846228	0.474329049210218	0.118820190960185
SAV1	monocyte	IAV	PC3_zscore	0.0168605042074951	0.16201363839469	1.05098028612995
SAV1	monocyte	Tcruzi	PC3_zscore	-0.00580475328075279	0.358411079613451	-0.396222357423498
SAV1	B	NI	PC3_zscore	0.0327305498737304	0.0510081841558418	1.84396250128596
SAV1	B	LPS	PC3_zscore	0.024220905204326	0.0870765289557916	1.451867035983
SAV1	B	IAV	PC3_zscore	0.0170484975359803	0.175437832075498	0.995282591617933
SAV1	B	Tcruzi	PC3_zscore	0.0253510204122359	0.0909643306339729	1.41703369510576
SAV1	CD4T	NI	PC3_zscore	-0.0131959280196611	0.197415596381305	-0.921694570028264
SAV1	CD4T	LPS	PC3_zscore	-0.0261268920736706	0.0673866110261714	-1.6593033015311
SAV1	CD4T	IAV	PC3_zscore	-0.0305310620724159	0.0314822284176143	-1.89084154808713
SAV1	CD4T	Tcruzi	PC3_zscore	-0.0224506472199864	0.105824429106604	-1.34108772184691
NIN	NK	NI	PC3_zscore	-0.00796508369518695	0.513744845368433	-0.631014641033792
NIN	NK	LPS	PC3_zscore	-0.0106593867893208	0.494894461152265	-0.678101466081562
NIN	NK	IAV	PC3_zscore	-0.0100822392552126	0.465680565516612	-0.693785461037423
NIN	NK	Tcruzi	PC3_zscore	-0.00433103585868207	0.580302197380903	-0.44503096145756
NIN	CD8T	NI	PC3_zscore	-0.000907174974501888	0.688735284956236	-0.119876913092149
NIN	CD8T	LPS	PC3_zscore	-0.00286741845049239	0.634690374021334	-0.313299408896412
NIN	CD8T	IAV	PC3_zscore	-0.00768835305641431	0.56001754366852	-0.512520599864147
NIN	CD8T	Tcruzi	PC3_zscore	-0.000656945945952151	0.699153382760678	-0.0820302036590838
NIN	monocyte	NI	PC3_zscore	-0.00158717153915015	0.650445779461418	-0.237087837662078
NIN	monocyte	LPS	PC3_zscore	0.0057214365447908	0.55476385480143	0.56880395165924
NIN	monocyte	IAV	PC3_zscore	-0.00661405337834123	0.491370183118125	-0.596761639789722
NIN	monocyte	Tcruzi	PC3_zscore	0.00144567193607299	0.678443069678352	0.200043918020674
NIN	B	NI	PC3_zscore	0.00153420045566892	0.669697454671501	0.239900130100553
NIN	B	LPS	PC3_zscore	-0.000807784971528983	0.677218599414437	-0.135801945275088
NIN	B	IAV	PC3_zscore	-0.00495386646199977	0.534195635689277	-0.590526145072029
NIN	B	Tcruzi	PC3_zscore	0.000127288813110393	0.71747889646572	0.020201102551634
NIN	CD4T	NI	PC3_zscore	0.00283819101045225	0.612025107787772	0.422736275173269
NIN	CD4T	LPS	PC3_zscore	0.00261488725141756	0.620423743301355	0.395052834367222
NIN	CD4T	IAV	PC3_zscore	0.00895385635443491	0.277133389684071	0.956363695104716
NIN	CD4T	Tcruzi	PC3_zscore	0.00517078413036874	0.567016222926521	0.58141623227719
TMX1	NK	NI	PC3_zscore	0.00816074386658412	0.344383618598561	0.823935792042858
TMX1	NK	LPS	PC3_zscore	0.00985745228269618	0.304427845303769	1.07165793745764
TMX1	NK	IAV	PC3_zscore	0.0115734652192181	0.276835019546347	1.07231468635049
TMX1	NK	Tcruzi	PC3_zscore	0.00870403676986056	0.331242555447071	0.90718119401378
TMX1	CD8T	NI	PC3_zscore	0.0078764993889858	0.353553871420971	0.790076030411143
TMX1	CD8T	LPS	PC3_zscore	0.0083588764649477	0.340667649237963	0.874610203413355
TMX1	CD8T	IAV	PC3_zscore	0.00933259854144921	0.317874843328545	1.00067865688165
TMX1	CD8T	Tcruzi	PC3_zscore	0.0069838739844948	0.373587068940357	0.616392622161749
TMX1	monocyte	NI	PC3_zscore	0.00913783694878888	0.315663485089008	1.06487076547303
TMX1	monocyte	LPS	PC3_zscore	0.00966018714923886	0.300625913864014	1.12622174636214
TMX1	monocyte	IAV	PC3_zscore	0.0143823747520842	0.204771978840856	1.1703682155063
TMX1	monocyte	Tcruzi	PC3_zscore	0.00878154239281394	0.327421326558612	0.999584975015137
TMX1	B	NI	PC3_zscore	0.00777318281364995	0.356632490369177	0.776952946110985
TMX1	B	LPS	PC3_zscore	0.00946532659849699	0.310134434638572	1.06800739674292
TMX1	B	IAV	PC3_zscore	0.0108689443329339	0.287981334207718	1.10290358517501
TMX1	B	Tcruzi	PC3_zscore	0.00763540132093167	0.35964173863957	0.742101688772122
TMX1	CD4T	NI	PC3_zscore	0.00741312766174256	0.366247637342682	0.707746057592815
TMX1	CD4T	LPS	PC3_zscore	0.0087213331249023	0.330522754908691	0.964041353484235
TMX1	CD4T	IAV	PC3_zscore	0.0164506279504852	0.105214129497938	1.39087961821433
TMX1	CD4T	Tcruzi	PC3_zscore	0.00785482055138024	0.353900347037668	0.780863920033773
GNG2	NK	NI	PC3_zscore	0.0530591599734919	3.23191363473771e-05	3.97279399978287
GNG2	NK	LPS	PC3_zscore	0.0489101437042767	2.04542211206974e-05	4.12842676045714
GNG2	NK	IAV	PC3_zscore	0.0353754236949627	0.00437971141506137	2.64879012409006
GNG2	NK	Tcruzi	PC3_zscore	0.06066909056842	1.44327964701232e-05	4.14573494335918
GNG2	CD8T	NI	PC3_zscore	-0.0643249164183379	0.000140284832869542	-3.56910920793684
GNG2	CD8T	LPS	PC3_zscore	-0.0551853998162895	0.00141309445087134	-2.95942398023302
GNG2	CD8T	IAV	PC3_zscore	-0.0654758715530185	0.00065792728086389	-3.15787131214039
GNG2	CD8T	Tcruzi	PC3_zscore	-0.0575207606810765	0.00127687342944693	-2.99521560284588
GNG2	monocyte	NI	PC3_zscore	-0.0465437221833738	0.038230019586726	-1.66138225397124
GNG2	monocyte	LPS	PC3_zscore	-0.0973412516364959	4.3704113978249e-05	-3.17349503820904
GNG2	monocyte	IAV	PC3_zscore	-0.0341460645327068	0.119917372525725	-1.11359306353761
GNG2	monocyte	Tcruzi	PC3_zscore	0.0122640045023261	0.337612750200231	0.437198026320451
GNG2	B	NI	PC3_zscore	-0.00216246884897966	0.441806319775782	-0.145456176015346
GNG2	B	LPS	PC3_zscore	0.000247217359272244	0.493468325511118	0.0167194740780958
GNG2	B	IAV	PC3_zscore	-0.00326870552918499	0.420311246111474	-0.206015155713355
GNG2	B	Tcruzi	PC3_zscore	0.00349374126871411	0.415295252216847	0.21333272478857
GNG2	CD4T	NI	PC3_zscore	-0.0212409209404651	0.035616684618493	-1.80563849086008
GNG2	CD4T	LPS	PC3_zscore	-0.0217356355241098	0.0319803398044949	-1.85333114623578
GNG2	CD4T	IAV	PC3_zscore	-0.0348621068310188	0.0014656167626288	-2.9527529799399
GNG2	CD4T	Tcruzi	PC3_zscore	-0.0292860107315556	0.0125027023629857	-2.2523619622975
RTRAF	NK	NI	PC3_zscore	-3.80959635718288e-05	0.786658889600566	-0.0116728926152913
RTRAF	NK	LPS	PC3_zscore	-0.000634568847567764	0.802439355832411	-0.153722753415956
RTRAF	NK	IAV	PC3_zscore	-0.000696961979692347	0.766997407816682	-0.135696540246599
RTRAF	NK	Tcruzi	PC3_zscore	-0.000251997249835367	0.795477388225359	-0.0708949344228612
RTRAF	CD8T	NI	PC3_zscore	0.000165111888818881	0.777226008503782	0.0581637596043866
RTRAF	CD8T	LPS	PC3_zscore	0.000580820622648726	0.755083979295424	0.18964280837382
RTRAF	CD8T	IAV	PC3_zscore	0.000931121597010213	0.741552594922509	0.256058113583215
RTRAF	CD8T	Tcruzi	PC3_zscore	0.00131721650556496	0.727930299600943	0.316005563920287
RTRAF	monocyte	NI	PC3_zscore	-0.000563157988281269	0.794735676600391	-0.158296739451046
RTRAF	monocyte	LPS	PC3_zscore	0.00046799475742133	0.751511093397001	0.165264857796595
RTRAF	monocyte	IAV	PC3_zscore	-0.000596561831900227	0.771580159501003	-0.152765098222671
RTRAF	monocyte	Tcruzi	PC3_zscore	-0.000518673655516535	0.799357324135442	-0.146353805210387
RTRAF	B	NI	PC3_zscore	-0.000222538010441506	0.798921421497345	-0.0715027127594817
RTRAF	B	LPS	PC3_zscore	-0.000133632938521882	0.794546732426012	-0.0446726182776006
RTRAF	B	IAV	PC3_zscore	0.0033625201883825	0.647923163949132	0.403974363772235
RTRAF	B	Tcruzi	PC3_zscore	0.000438240717694624	0.761771510592008	0.154395484031387
RTRAF	CD4T	NI	PC3_zscore	0.00102976518150109	0.726663306334955	0.325561183155183
RTRAF	CD4T	LPS	PC3_zscore	0.000316347202063834	0.767520989363927	0.13579716208158
RTRAF	CD4T	IAV	PC3_zscore	0.00357324573095848	0.404679875001389	0.696020368910624
RTRAF	CD4T	Tcruzi	PC3_zscore	0.000952943933396826	0.731346093740477	0.306787059250306
PTGDR	NK	NI	PC3_zscore	0.0614679162438082	0.0373891872162931	2.04954109635815
PTGDR	NK	LPS	PC3_zscore	0.0452818461132382	0.101853875092925	1.32209316869381
PTGDR	NK	IAV	PC3_zscore	0.0270355341798337	0.229482525307481	0.663364794262246
PTGDR	NK	Tcruzi	PC3_zscore	0.0444820327390141	0.0887858668549856	1.39459584115018
PTGDR	CD8T	NI	PC3_zscore	-0.0694318407915095	0.00805455919729969	-2.29908554865204
PTGDR	CD8T	LPS	PC3_zscore	-0.0494445866522228	0.0614796918307716	-1.50860577315903
PTGDR	CD8T	IAV	PC3_zscore	-0.0676226454540699	0.0241474726975783	-1.91027887117991
PTGDR	CD8T	Tcruzi	PC3_zscore	-0.0695156122008355	0.0126211736680769	-2.11642778957949
PTGDR	monocyte	NI	PC3_zscore	-0.040580012098765	0.0929178627660531	-1.26293918411448
PTGDR	monocyte	LPS	PC3_zscore	0.0173900843328855	0.307157258732	0.529423140777434
PTGDR	monocyte	IAV	PC3_zscore	-0.0248233034090158	0.212654082986498	-0.771458650756242
PTGDR	monocyte	Tcruzi	PC3_zscore	-0.00774523517122176	0.385974600993754	-0.232701707770113
PTGDR	B	NI	PC3_zscore	-0.0364999817364905	0.0821112981493014	-1.31524498248439
PTGDR	B	LPS	PC3_zscore	-0.0195975566742606	0.231917292720568	-0.736608792027109
PTGDR	B	IAV	PC3_zscore	-0.0383431089511277	0.0885251502450849	-1.26039923958083
PTGDR	B	Tcruzi	PC3_zscore	-0.028346478960868	0.148366215695199	-1.01752263640238
PTGDR	CD4T	NI	PC3_zscore	-0.0632074401823822	0.0269950331256198	-1.75710708674291
PTGDR	CD4T	LPS	PC3_zscore	-0.0712386584843757	0.0172812133256164	-1.86347833231226
PTGDR	CD4T	IAV	PC3_zscore	-0.0430972424221275	0.094313110268784	-1.21265001255337
PTGDR	CD4T	Tcruzi	PC3_zscore	-0.0600266221033122	0.041133952342985	-1.62337501595542
PTGER2	NK	NI	PC3_zscore	0.00753723874039172	0.364128759255926	0.402087798295668
PTGER2	NK	LPS	PC3_zscore	0.01467686365158	0.250450680938096	0.776256226911308
PTGER2	NK	IAV	PC3_zscore	0.0468087622988546	0.046518014884713	2.00262072232388
PTGER2	NK	Tcruzi	PC3_zscore	0.01891010087889	0.212027153847865	0.914005352153683
PTGER2	CD8T	NI	PC3_zscore	-0.0510859467923993	0.072817042237	-1.66801745376955
PTGER2	CD8T	LPS	PC3_zscore	-0.0327635280511506	0.112611524097839	-1.30828956321693
PTGER2	CD8T	IAV	PC3_zscore	-0.0389808400374703	0.0935095844931805	-1.45044107561057
PTGER2	CD8T	Tcruzi	PC3_zscore	-0.0348795580663505	0.102867841214697	-1.37211436835418
PTGER2	monocyte	NI	PC3_zscore	0.00668819318160547	0.376119714579649	0.451578591978026
PTGER2	monocyte	LPS	PC3_zscore	-0.015988878587003	0.16948113694974	-1.0692459673524
PTGER2	monocyte	IAV	PC3_zscore	-0.00168848761086868	0.470204953533089	-0.118445340381202
PTGER2	monocyte	Tcruzi	PC3_zscore	-0.00684594026072001	0.340539395959527	-0.470063655922607
PTGER2	B	NI	PC3_zscore	-0.0094011105230529	0.369094435650402	-0.4368090610682
PTGER2	B	LPS	PC3_zscore	0.00561828008058409	0.43618153297979	0.266319313393362
PTGER2	B	IAV	PC3_zscore	-0.0118082885267913	0.344242444733714	-0.518241028810289
PTGER2	B	Tcruzi	PC3_zscore	-0.00485242142152433	0.444098439832336	-0.228186214987767
PTGER2	CD4T	NI	PC3_zscore	-0.0153492815663651	0.248759910074089	-0.747456189274892
PTGER2	CD4T	LPS	PC3_zscore	-0.0123633989159219	0.284732375762365	-0.632760614391477
PTGER2	CD4T	IAV	PC3_zscore	-0.00179359935486689	0.461299113602105	-0.100397804230577
PTGER2	CD4T	Tcruzi	PC3_zscore	-0.0424646789377832	0.0856365562596318	-1.47102076884201
TXNDC16	NK	NI	PC3_zscore	-0.000126381859562565	0.748096044653218	-0.0192442655932404
TXNDC16	NK	LPS	PC3_zscore	-0.000500968197610878	0.738433267539378	-0.0719016744851919
TXNDC16	NK	IAV	PC3_zscore	-0.0020648655670431	0.671738662536919	-0.191600868758717
TXNDC16	NK	Tcruzi	PC3_zscore	-0.000143355152193888	0.747744693217291	-0.0215768584541684
TXNDC16	CD8T	NI	PC3_zscore	0.000453852108826101	0.72849088649649	0.0699805415130138
TXNDC16	CD8T	LPS	PC3_zscore	0.000579877985094238	0.724768870821567	0.0874225291741064
TXNDC16	CD8T	IAV	PC3_zscore	0.000554776563625676	0.72549455494119	0.0804913321914374
TXNDC16	CD8T	Tcruzi	PC3_zscore	0.000417088716040831	0.729535018696517	0.0630341846184214
TXNDC16	monocyte	NI	PC3_zscore	0.000598361559470403	0.722919313355204	0.0953314757568278
TXNDC16	monocyte	LPS	PC3_zscore	0.000973960046725436	0.70418877157038	0.135310385479764
TXNDC16	monocyte	IAV	PC3_zscore	0.00117326936270172	0.685370010461453	0.137986788680597
TXNDC16	monocyte	Tcruzi	PC3_zscore	0.000916301656601823	0.713929677258116	0.139183358435013
TXNDC16	B	NI	PC3_zscore	-4.20270422851869e-05	0.746367343923934	-0.00661774664639311
TXNDC16	B	LPS	PC3_zscore	0.000336527721365629	0.733480601121932	0.0535051298967699
TXNDC16	B	IAV	PC3_zscore	-0.000379771269519808	0.73997959880018	-0.0507724113775334
TXNDC16	B	Tcruzi	PC3_zscore	0.00016035780633552	0.739428924875328	0.0253664918614464
TXNDC16	CD4T	NI	PC3_zscore	0.000804735774327334	0.715574442963732	0.128642301084154
TXNDC16	CD4T	LPS	PC3_zscore	0.00181831466213005	0.690555000151282	0.239175460527456
TXNDC16	CD4T	IAV	PC3_zscore	-0.00411533101023822	0.488815699035982	-0.371429214839357
TXNDC16	CD4T	Tcruzi	PC3_zscore	0.000779510667771506	0.717913689749573	0.121287959083126
ERO1A	NK	NI	PC3_zscore	-0.000456696549413147	0.748519285560302	-0.12744878232392
ERO1A	NK	LPS	PC3_zscore	-0.000577959243101076	0.743843970009739	-0.159742469500348
ERO1A	NK	IAV	PC3_zscore	-0.000374515398529397	0.703465999154014	-0.0522842489145688
ERO1A	NK	Tcruzi	PC3_zscore	-0.000789616539221872	0.736143143898413	-0.208134035904671
ERO1A	CD8T	NI	PC3_zscore	-0.000396575433076643	0.75121437110699	-0.112522352471674
ERO1A	CD8T	LPS	PC3_zscore	-0.000308488497270593	0.754256454262861	-0.0835276138736772
ERO1A	CD8T	IAV	PC3_zscore	-0.000802901336532326	0.735953295727101	-0.199064805982255
ERO1A	CD8T	Tcruzi	PC3_zscore	-0.000483937399942018	0.747439762836227	-0.137274529821252
ERO1A	monocyte	NI	PC3_zscore	-0.000663252950573157	0.737667625944565	-0.198152016482642
ERO1A	monocyte	LPS	PC3_zscore	9.11664262232441e-05	0.75309368985764	0.0198127007119506
ERO1A	monocyte	IAV	PC3_zscore	0.00534768210533775	0.586323231860898	0.440953608660269
ERO1A	monocyte	Tcruzi	PC3_zscore	-0.000406843662092803	0.751541949009165	-0.121337067775718
ERO1A	B	NI	PC3_zscore	-0.000611500422284671	0.741739895826054	-0.180540901745886
ERO1A	B	LPS	PC3_zscore	-0.000589997101832016	0.742747493896594	-0.174326060999604
ERO1A	B	IAV	PC3_zscore	-0.000436304005247855	0.744969294984507	-0.112784067997497
ERO1A	B	Tcruzi	PC3_zscore	-0.000643100370865441	0.740512097588476	-0.186890058157735
ERO1A	CD4T	NI	PC3_zscore	-0.000508419155543609	0.746707764379239	-0.160315648479742
ERO1A	CD4T	LPS	PC3_zscore	-0.000654871968033126	0.737958840098761	-0.204893931245266
ERO1A	CD4T	IAV	PC3_zscore	-0.000737935676117803	0.647076930707093	-0.169319559325054
ERO1A	CD4T	Tcruzi	PC3_zscore	-0.000922303763351581	0.727957480934372	-0.252167628326115
PSMC6	NK	NI	PC3_zscore	0.000316676423486909	0.915772709006235	0.151265294394188
PSMC6	NK	LPS	PC3_zscore	0.000407997224901003	0.912490602564739	0.174392423918907
PSMC6	NK	IAV	PC3_zscore	0.000604176034816385	0.897426376069408	0.18624215488131
PSMC6	NK	Tcruzi	PC3_zscore	0.00019771793521267	0.921123705752225	0.100310626164371
PSMC6	CD8T	NI	PC3_zscore	-0.000138167045425075	0.936047435160232	-0.0571995187873076
PSMC6	CD8T	LPS	PC3_zscore	-0.000129277169216125	0.935335197894073	-0.053126906563541
PSMC6	CD8T	IAV	PC3_zscore	-3.36755619646624e-05	0.931434730146493	-0.0150915469848976
PSMC6	CD8T	Tcruzi	PC3_zscore	-0.000102023771025436	0.934534013423933	-0.0436225329765984
PSMC6	monocyte	NI	PC3_zscore	-7.56171673294401e-05	0.935656465795665	-0.0370696567608345
PSMC6	monocyte	LPS	PC3_zscore	0.00011805698744112	0.924113895351108	0.0692379970307407
PSMC6	monocyte	IAV	PC3_zscore	-2.260060617249e-05	0.92695986133481	-0.010743630412726
PSMC6	monocyte	Tcruzi	PC3_zscore	0.000302784172656845	0.914371272551992	0.168232349441697
PSMC6	B	NI	PC3_zscore	5.60357702251884e-05	0.928579835379688	0.0301765195527622
PSMC6	B	LPS	PC3_zscore	7.96146981624936e-05	0.927388421689014	0.043842613981442
PSMC6	B	IAV	PC3_zscore	0.000311003792263767	0.914825831525458	0.15280665789842
PSMC6	B	Tcruzi	PC3_zscore	8.37201150673086e-05	0.926989436330167	0.0451802784082039
PSMC6	CD4T	NI	PC3_zscore	0.000267618922029738	0.916472570141966	0.153368629215884
PSMC6	CD4T	LPS	PC3_zscore	1.27096841377871e-05	0.93192526022784	0.00704608033398913
PSMC6	CD4T	IAV	PC3_zscore	0.0144955826602469	0.0799128193452995	1.72362428317159
PSMC6	CD4T	Tcruzi	PC3_zscore	0.000161237370524922	0.922947261689816	0.0936736596717742
STYX	NK	NI	PC3_zscore	-8.29305682208704e-06	0.698188143863145	-0.00119903151063087
STYX	NK	LPS	PC3_zscore	0.00102554664008658	0.661771515515466	0.146430257290333
STYX	NK	IAV	PC3_zscore	0.00112305592779537	0.635305559928536	0.135222868406057
STYX	NK	Tcruzi	PC3_zscore	0.00137069769099554	0.650859176182063	0.188312245580176
STYX	CD8T	NI	PC3_zscore	0.00316890864263368	0.583919253369483	0.427579475560176
STYX	CD8T	LPS	PC3_zscore	0.0021005353046753	0.623996839076988	0.297168129933261
STYX	CD8T	IAV	PC3_zscore	-0.00436389838229968	0.580051735227137	-0.458488773983684
STYX	CD8T	Tcruzi	PC3_zscore	-0.000701396590857292	0.681757383046729	-0.108698324703683
STYX	monocyte	NI	PC3_zscore	-0.00158267826692556	0.641361527644619	-0.257346269292722
STYX	monocyte	LPS	PC3_zscore	0.000922613419372653	0.654842419808177	0.148023610504062
STYX	monocyte	IAV	PC3_zscore	0.0052603836364295	0.48151196336066	0.532631424022467
STYX	monocyte	Tcruzi	PC3_zscore	-0.00521506104648012	0.55100742721584	-0.543212496363495
STYX	B	NI	PC3_zscore	-0.000379016686020907	0.695846603528092	-0.059385724483804
STYX	B	LPS	PC3_zscore	0.000801414426220161	0.669268256409485	0.125680518780535
STYX	B	IAV	PC3_zscore	0.00406263446968524	0.565643761352811	0.43443012043993
STYX	B	Tcruzi	PC3_zscore	-0.000820975232735985	0.680101774940879	-0.121872869071722
STYX	CD4T	NI	PC3_zscore	-0.00385349172247902	0.553024249883518	-0.542889144920443
STYX	CD4T	LPS	PC3_zscore	-0.000707829849408245	0.668493870839516	-0.146949024293087
STYX	CD4T	IAV	PC3_zscore	0.00374385798692008	0.415059906047306	0.581767009200113
STYX	CD4T	Tcruzi	PC3_zscore	-0.000816837480117163	0.668228446056226	-0.154090676803684
GNPNAT1	NK	NI	PC3_zscore	-0.00106794062843341	0.69681858400086	-0.155270912562978
GNPNAT1	NK	LPS	PC3_zscore	-0.00125813202286456	0.692506285932468	-0.176309023028977
GNPNAT1	NK	IAV	PC3_zscore	-0.00250282270310131	0.630053367660678	-0.22937947196277
GNPNAT1	NK	Tcruzi	PC3_zscore	-0.000717609378571814	0.706268151344466	-0.106095358061347
GNPNAT1	CD8T	NI	PC3_zscore	-0.000468944870319441	0.717400873606385	-0.071220978539015
GNPNAT1	CD8T	LPS	PC3_zscore	0.000443695542423287	0.734369252592697	0.0633899641416817
GNPNAT1	CD8T	IAV	PC3_zscore	-7.53329491729071e-06	0.730133107281581	-0.00107187602298014
GNPNAT1	CD8T	Tcruzi	PC3_zscore	0.000868961775186342	0.724136702292091	0.116017603209744
GNPNAT1	monocyte	NI	PC3_zscore	-0.0010534502191412	0.696974977062672	-0.162102925051747
GNPNAT1	monocyte	LPS	PC3_zscore	-0.00217695712643163	0.656391362231929	-0.249203746380389
GNPNAT1	monocyte	IAV	PC3_zscore	0.00415244577759454	0.608476966017748	0.309999560529213
GNPNAT1	monocyte	Tcruzi	PC3_zscore	-0.00142568353918016	0.686347364696315	-0.206038053691574
GNPNAT1	B	NI	PC3_zscore	-0.000831485829732494	0.703025161303068	-0.131714989264824
GNPNAT1	B	LPS	PC3_zscore	0.000149760742021527	0.735838706930195	0.0233899311035451
GNPNAT1	B	IAV	PC3_zscore	-0.000694949702501572	0.704134514818799	-0.102448426241397
GNPNAT1	B	Tcruzi	PC3_zscore	-0.000148387850407265	0.725755045331177	-0.0235828010241298
GNPNAT1	CD4T	NI	PC3_zscore	-0.000335295411624925	0.720522225897094	-0.0570910454160262
GNPNAT1	CD4T	LPS	PC3_zscore	0.00113178142561915	0.709523990760402	0.159155055632577
GNPNAT1	CD4T	IAV	PC3_zscore	0.000846300260311281	0.619060211943227	0.106936106583579
GNPNAT1	CD4T	Tcruzi	PC3_zscore	0.000443276802688679	0.731044550307854	0.0682042585250925
DDHD1	NK	NI	PC3_zscore	-0.000337480270531993	0.981796753459512	-0.11236064247092
DDHD1	NK	LPS	PC3_zscore	3.69415975162463e-05	0.988708082370916	0.0223293183995183
DDHD1	NK	IAV	PC3_zscore	-0.000123598326206701	0.985818486136873	-0.0663135468721326
DDHD1	NK	Tcruzi	PC3_zscore	1.17053866608883e-05	0.989549867502869	0.00649875054798087
DDHD1	CD8T	NI	PC3_zscore	-5.22655830733073e-06	0.989918477152793	-0.00374850614708398
DDHD1	CD8T	LPS	PC3_zscore	-0.000120118783860834	0.986001752567258	-0.0675205385284955
DDHD1	CD8T	IAV	PC3_zscore	-0.000211920399910866	0.984101707170792	-0.0908169465185384
DDHD1	CD8T	Tcruzi	PC3_zscore	2.11176481885076e-05	0.989010547534292	0.0140366521223029
DDHD1	monocyte	NI	PC3_zscore	-0.000404952768083381	0.982041425423743	-0.108689861964826
DDHD1	monocyte	LPS	PC3_zscore	-3.637203293858e-05	0.989297706685577	-0.0171845730808566
DDHD1	monocyte	IAV	PC3_zscore	0.00018880757220374	0.985005203961983	0.0768091464118054
DDHD1	monocyte	Tcruzi	PC3_zscore	-0.000106238401095163	0.987632158909954	-0.0470474991682378
DDHD1	B	NI	PC3_zscore	2.8854509571885e-05	0.988981979928095	0.017776445494198
DDHD1	B	LPS	PC3_zscore	0.000340855554370223	0.981318696747798	0.115502564483759
DDHD1	B	IAV	PC3_zscore	0.000158681966678508	0.985187973532206	0.0776366123343505
DDHD1	B	Tcruzi	PC3_zscore	8.32540889781467e-06	0.989691218932246	0.00485109855666437
DDHD1	CD4T	NI	PC3_zscore	-1.42451493734216e-05	0.989418096491419	-0.0103321528483181
DDHD1	CD4T	LPS	PC3_zscore	0.000133749231326053	0.984760456666605	0.0814898785900163
DDHD1	CD4T	IAV	PC3_zscore	0.039125193353201	0.000281623629056404	4.04788360610594
DDHD1	CD4T	Tcruzi	PC3_zscore	0.000119377600803292	0.985626298585236	0.0696664353962863
CNIH1	NK	NI	PC3_zscore	-0.00114268981545591	0.69004034003185	-0.364980078637803
CNIH1	NK	LPS	PC3_zscore	-0.00115858988677362	0.689483397298952	-0.367082453885102
CNIH1	NK	IAV	PC3_zscore	-0.00993973070042667	0.414808073429719	-0.588103771017081
CNIH1	NK	Tcruzi	PC3_zscore	-0.00114472711355046	0.689967121587682	-0.365233617036221
CNIH1	CD8T	NI	PC3_zscore	-0.00106189181401179	0.693600586702384	-0.335452903765073
CNIH1	CD8T	LPS	PC3_zscore	-0.00109617935082589	0.692090515862307	-0.350328982791001
CNIH1	CD8T	IAV	PC3_zscore	-0.0010770554944376	0.692530694456831	-0.33614748168168
CNIH1	CD8T	Tcruzi	PC3_zscore	-0.00105233283902305	0.693874553023017	-0.329353641944516
CNIH1	monocyte	NI	PC3_zscore	-0.00112901840122189	0.689703810764525	-0.364349036671744
CNIH1	monocyte	LPS	PC3_zscore	-0.000963350225880867	0.687934173466773	-0.270490074287037
CNIH1	monocyte	IAV	PC3_zscore	-0.00109363305160606	0.669430251147899	-0.272073546213475
CNIH1	monocyte	Tcruzi	PC3_zscore	-0.00105736960065871	0.694113644586276	-0.336495645529727
CNIH1	B	NI	PC3_zscore	-0.00111856754701152	0.691006121327566	-0.363080941775396
CNIH1	B	LPS	PC3_zscore	-0.00114236541142068	0.689778782872585	-0.369843266089052
CNIH1	B	IAV	PC3_zscore	-0.00108881664512225	0.688799175504516	-0.324007092553139
CNIH1	B	Tcruzi	PC3_zscore	-0.00110241451919158	0.69186333532714	-0.356650692613687
CNIH1	CD4T	NI	PC3_zscore	-0.00111666090880921	0.69105207775947	-0.3653517143853
CNIH1	CD4T	LPS	PC3_zscore	-0.0011128051781426	0.691300778726657	-0.363977452700464
CNIH1	CD4T	IAV	PC3_zscore	-0.00156745364416731	0.576228016700095	-0.368229869492123
CNIH1	CD4T	Tcruzi	PC3_zscore	-0.00108258667985434	0.693035337472767	-0.350029191302492
GMFB	NK	NI	PC3_zscore	0.0016720098681482	0.642098875372894	0.364911216242178
GMFB	NK	LPS	PC3_zscore	0.00206031914986561	0.628365475891572	0.441225518789186
GMFB	NK	IAV	PC3_zscore	0.000376228710608142	0.620218633196451	0.0423722648936414
GMFB	NK	Tcruzi	PC3_zscore	0.0019522588660877	0.631826101039707	0.426902897632447
GMFB	CD8T	NI	PC3_zscore	0.00152114206087657	0.64815327022145	0.323770590593904
GMFB	CD8T	LPS	PC3_zscore	0.00135275797551269	0.653117848655253	0.269387986769516
GMFB	CD8T	IAV	PC3_zscore	0.00179107419984394	0.638070641368654	0.379297309284248
GMFB	CD8T	Tcruzi	PC3_zscore	0.00163966940817104	0.643629727282344	0.354423225955299
GMFB	monocyte	NI	PC3_zscore	0.00165766302319373	0.643776645391796	0.385648401713683
GMFB	monocyte	LPS	PC3_zscore	0.00137212859894605	0.647661049555748	0.284946471130016
GMFB	monocyte	IAV	PC3_zscore	0.00275646443396822	0.57600424673007	0.483547967998867
GMFB	monocyte	Tcruzi	PC3_zscore	0.00182785793230485	0.635355963743473	0.432257099273023
GMFB	B	NI	PC3_zscore	0.00168753573696842	0.642376784462794	0.384179204079397
GMFB	B	LPS	PC3_zscore	0.00197065187707521	0.629855586211463	0.448793443934139
GMFB	B	IAV	PC3_zscore	0.00805562357263216	0.490837114354824	0.502119937073951
GMFB	B	Tcruzi	PC3_zscore	0.00190888316414909	0.632694313714063	0.434118813845121
GMFB	CD4T	NI	PC3_zscore	0.00198292028604388	0.628455477056151	0.459415629562562
GMFB	CD4T	LPS	PC3_zscore	0.0016402930145004	0.644857213621389	0.37745121821876
GMFB	CD4T	IAV	PC3_zscore	0.000376452352031329	0.594938077919449	0.0554625523747936
GMFB	CD4T	Tcruzi	PC3_zscore	0.0016870722715379	0.642267441654873	0.383666974932075
CGRRF1	NK	NI	PC3_zscore	-0.00992545249446287	0.237237008640093	-1.23694920523145
CGRRF1	NK	LPS	PC3_zscore	-0.00978649145281466	0.240932160110756	-1.18844406622495
CGRRF1	NK	IAV	PC3_zscore	-0.00987222452264116	0.232786915397046	-1.16455595832656
CGRRF1	NK	Tcruzi	PC3_zscore	-0.00999983659828547	0.23519602570275	-1.25410834968561
CGRRF1	CD8T	NI	PC3_zscore	-0.0103800868674697	0.22209504616583	-1.35483858393226
CGRRF1	CD8T	LPS	PC3_zscore	-0.0104262717942912	0.221682613372094	-1.35083915336118
CGRRF1	CD8T	IAV	PC3_zscore	-0.0102692258769588	0.225241488597972	-1.33302153898626
CGRRF1	CD8T	Tcruzi	PC3_zscore	-0.010089022286306	0.229883011273804	-1.30628069486834
CGRRF1	monocyte	NI	PC3_zscore	-0.0101402983951139	0.227107360590019	-1.33356628201479
CGRRF1	monocyte	LPS	PC3_zscore	-0.0104515047697896	0.216079865565002	-1.36534566273045
CGRRF1	monocyte	IAV	PC3_zscore	-0.0101833594442468	0.223020176601555	-1.32130912880264
CGRRF1	monocyte	Tcruzi	PC3_zscore	-0.00999025607262804	0.233343972235027	-1.29362247190601
CGRRF1	B	NI	PC3_zscore	-0.0101400788571728	0.228816687265197	-1.31671557857146
CGRRF1	B	LPS	PC3_zscore	-0.00980179197482939	0.240951586897778	-1.21601191675093
CGRRF1	B	IAV	PC3_zscore	-0.010049378417768	0.232049339526471	-1.28624980248027
CGRRF1	B	Tcruzi	PC3_zscore	-0.00981020850300396	0.240517744795714	-1.2170411986313
CGRRF1	CD4T	NI	PC3_zscore	-0.0102721384688099	0.222812307170677	-1.36057503309234
CGRRF1	CD4T	LPS	PC3_zscore	-0.0101019711585546	0.228615881374254	-1.32536712364848
CGRRF1	CD4T	IAV	PC3_zscore	-0.0139157653359028	0.0471352792882761	-1.79211536860724
CGRRF1	CD4T	Tcruzi	PC3_zscore	-0.0102110932697932	0.22506165350931	-1.34635708706392
GCH1	NK	NI	PC3_zscore	0.0228311702987764	0.253181568010414	0.657872476440114
GCH1	NK	LPS	PC3_zscore	0.12251581301286	0.000116427491938884	3.88452405215521
GCH1	NK	IAV	PC3_zscore	0.151704628922368	1.8056555013005e-06	4.90289795533246
GCH1	NK	Tcruzi	PC3_zscore	0.0265620438401521	0.235039052434602	0.712987985090617
GCH1	CD8T	NI	PC3_zscore	-0.00917071418520303	0.344879830123752	-0.399568414731087
GCH1	CD8T	LPS	PC3_zscore	-0.0224659211697388	0.173391862609449	-0.940150336340005
GCH1	CD8T	IAV	PC3_zscore	0.0319204365409864	0.100898891169683	1.27620608458312
GCH1	CD8T	Tcruzi	PC3_zscore	0.00925351816313386	0.35374127409866	0.371099190301877
GCH1	monocyte	NI	PC3_zscore	-0.00755975723364222	0.425974870361547	-0.189182846618995
GCH1	monocyte	LPS	PC3_zscore	-0.00746550370582632	0.412066642918251	-0.224952056603387
GCH1	monocyte	IAV	PC3_zscore	0.0646290506302327	0.0277451456587545	1.86271854861303
GCH1	monocyte	Tcruzi	PC3_zscore	-0.00155204669559161	0.485799834721819	-0.0385810030859199
GCH1	B	NI	PC3_zscore	-0.0092406548145441	0.374646062728381	-0.320979910747219
GCH1	B	LPS	PC3_zscore	0.0277881069385897	0.134520881768483	1.10238935303157
GCH1	B	IAV	PC3_zscore	0.0544234277012384	0.0111588481455238	2.2455391994382
GCH1	B	Tcruzi	PC3_zscore	-0.00868219560509458	0.389340883240308	-0.283033034761473
GCH1	CD4T	NI	PC3_zscore	0.00631948491056007	0.399187069178633	0.253128738041947
GCH1	CD4T	LPS	PC3_zscore	0.00870307247435894	0.344026767031297	0.398072405773468
GCH1	CD4T	IAV	PC3_zscore	0.0744600574187028	0.000271017968324964	3.64262300555322
GCH1	CD4T	Tcruzi	PC3_zscore	0.0182125200594375	0.250076643574131	0.670468987702284
WDHD1	NK	NI	PC3_zscore	0.000671011688362731	0.661610606201169	0.0660107118059072
WDHD1	NK	LPS	PC3_zscore	0.00195449924252957	0.634345776174464	0.202880550826582
WDHD1	NK	IAV	PC3_zscore	0.000740262482911303	0.622653022247415	0.0589150695828039
WDHD1	NK	Tcruzi	PC3_zscore	0.00211853729557709	0.631141854431616	0.222638042060772
WDHD1	CD8T	NI	PC3_zscore	0.00381707757711028	0.590969004800205	0.3716371950335
WDHD1	CD8T	LPS	PC3_zscore	0.00377107137164305	0.592689895234585	0.363897718746562
WDHD1	CD8T	IAV	PC3_zscore	0.00233144670430155	0.62079499507436	0.243123472741681
WDHD1	CD8T	Tcruzi	PC3_zscore	0.00280820483492443	0.610866268978111	0.296844209951775
WDHD1	monocyte	NI	PC3_zscore	0.00291140342187464	0.605438233798896	0.323728669948872
WDHD1	monocyte	LPS	PC3_zscore	0.00329727494070188	0.58994074801209	0.332417820806987
WDHD1	monocyte	IAV	PC3_zscore	-0.000138039323258777	0.628575437432284	-0.0103477737146109
WDHD1	monocyte	Tcruzi	PC3_zscore	0.00264938031631783	0.61221686099389	0.303915831637764
WDHD1	B	NI	PC3_zscore	0.00244325179976377	0.618933841330647	0.281316717916801
WDHD1	B	LPS	PC3_zscore	0.00224229533614782	0.624329952005562	0.259227610129926
WDHD1	B	IAV	PC3_zscore	0.00197497368771777	0.629203288060908	0.217296275929385
WDHD1	B	Tcruzi	PC3_zscore	0.00223575136042547	0.624832409044471	0.255789841562241
WDHD1	CD4T	NI	PC3_zscore	0.00148805563064656	0.642976597726195	0.170254408857634
WDHD1	CD4T	LPS	PC3_zscore	0.0037827544102369	0.584436965700974	0.399634461034749
WDHD1	CD4T	IAV	PC3_zscore	-0.00129159623761049	0.589965590413668	-0.102545665601282
WDHD1	CD4T	Tcruzi	PC3_zscore	0.00155787544688871	0.640010434340888	0.173875656433918
SOCS4	NK	NI	PC3_zscore	-0.0139993892623255	0.0606297366844925	-2.00002830375942
SOCS4	NK	LPS	PC3_zscore	-0.0140427092471165	0.0597709608890239	-2.00675123986282
SOCS4	NK	IAV	PC3_zscore	-0.0140716623679619	0.0557905053546908	-1.95707879357351
SOCS4	NK	Tcruzi	PC3_zscore	-0.0141453358725752	0.0577246144979471	-2.02913871221449
SOCS4	CD8T	NI	PC3_zscore	-0.0142158037285798	0.0536430296553367	-2.12367266828587
SOCS4	CD8T	LPS	PC3_zscore	-0.0140614305232488	0.0572507741097327	-2.07522546953324
SOCS4	CD8T	IAV	PC3_zscore	-0.0141829667121975	0.0546739749447533	-2.10351943672245
SOCS4	CD8T	Tcruzi	PC3_zscore	-0.0141121477056149	0.0559720957417718	-2.0950431053243
SOCS4	monocyte	NI	PC3_zscore	-0.0140602132329325	0.0564726828966058	-2.09941158841835
SOCS4	monocyte	LPS	PC3_zscore	-0.0140476222665685	0.0564134260059718	-2.08742156308913
SOCS4	monocyte	IAV	PC3_zscore	-0.0141228800777809	0.0532009636700567	-2.09347996108563
SOCS4	monocyte	Tcruzi	PC3_zscore	-0.0139125477344714	0.0620445812994115	-2.01062133243454
SOCS4	B	NI	PC3_zscore	-0.0139383376403779	0.0616443894321135	-2.00395953021266
SOCS4	B	LPS	PC3_zscore	-0.0139283053092465	0.0619632305535432	-1.99766504172792
SOCS4	B	IAV	PC3_zscore	-0.0139799413551673	0.0602300307955054	-2.01384051747691
SOCS4	B	Tcruzi	PC3_zscore	-0.0140742096317486	0.0577251383477257	-2.0656413040495
SOCS4	CD4T	NI	PC3_zscore	-0.0143966659853805	0.0509616108090966	-2.13598239223481
SOCS4	CD4T	LPS	PC3_zscore	-0.0141314386608275	0.0544810643311213	-2.12910906781484
SOCS4	CD4T	IAV	PC3_zscore	-0.0145568700529734	0.0263026766091754	-2.27952296263243
SOCS4	CD4T	Tcruzi	PC3_zscore	-0.0142546625682488	0.0524682841958923	-2.14339259531382
MAPK1IP1L	NK	NI	PC3_zscore	2.00980567983167e-05	0.975397962625959	0.0172219954111938
MAPK1IP1L	NK	LPS	PC3_zscore	5.23516228372837e-05	0.973983253048112	0.048454024146726
MAPK1IP1L	NK	IAV	PC3_zscore	3.80112464721708e-05	0.971388460233912	0.0243829239066034
MAPK1IP1L	NK	Tcruzi	PC3_zscore	6.50320746714755e-06	0.975868607180926	0.00522631254505648
MAPK1IP1L	CD8T	NI	PC3_zscore	0.000113922446873486	0.970936092384753	0.102141744660114
MAPK1IP1L	CD8T	LPS	PC3_zscore	5.07422636595715e-05	0.974090424396953	0.0491616013731803
MAPK1IP1L	CD8T	IAV	PC3_zscore	6.12086774696681e-05	0.973521510298934	0.056847825250566
MAPK1IP1L	CD8T	Tcruzi	PC3_zscore	9.10614670617722e-05	0.972066070338381	0.0861813589106274
MAPK1IP1L	monocyte	NI	PC3_zscore	5.89557805393681e-05	0.973708456811582	0.0649821835468629
MAPK1IP1L	monocyte	LPS	PC3_zscore	6.57764439428869e-05	0.972779416202257	0.0694427466913231
MAPK1IP1L	monocyte	IAV	PC3_zscore	-8.99002984720618e-05	0.975499798232743	-0.0510925002672142
MAPK1IP1L	monocyte	Tcruzi	PC3_zscore	9.5809705917554e-05	0.971458167173522	0.0988615145054122
MAPK1IP1L	B	NI	PC3_zscore	0.000118919805275773	0.970580409884849	0.10690817777694
MAPK1IP1L	B	LPS	PC3_zscore	7.22256163058256e-05	0.972955039837486	0.0757149109865822
MAPK1IP1L	B	IAV	PC3_zscore	9.69885049958051e-05	0.971502279964517	0.0915172700077862
MAPK1IP1L	B	Tcruzi	PC3_zscore	0.000118549984857134	0.970676955792726	0.105294966125542
MAPK1IP1L	CD4T	NI	PC3_zscore	4.70910957543074e-05	0.974543035080427	0.051375738754985
MAPK1IP1L	CD4T	LPS	PC3_zscore	4.74783459598652e-05	0.974558778303542	0.0525771521339695
MAPK1IP1L	CD4T	IAV	PC3_zscore	0.017780390937672	0.0288360801693423	2.41534287700012
MAPK1IP1L	CD4T	Tcruzi	PC3_zscore	1.19469298105628e-05	0.976294471599139	0.0110893217205802
LGALS3	NK	NI	PC3_zscore	-0.0426059610709578	7.83767190378759e-05	-4.36344496205671
LGALS3	NK	LPS	PC3_zscore	-0.0425659133152915	0.000102808790509057	-4.35347308074545
LGALS3	NK	IAV	PC3_zscore	-0.0425279235254886	0.000110510568997912	-4.36076542831169
LGALS3	NK	Tcruzi	PC3_zscore	-0.0422307842426582	0.000277833858350673	-4.37381457642395
LGALS3	CD8T	NI	PC3_zscore	-0.0417422373527603	0.000502339953006303	-4.34440988963684
LGALS3	CD8T	LPS	PC3_zscore	-0.0419255545382763	0.000515525563518748	-4.34865692365185
LGALS3	CD8T	IAV	PC3_zscore	-0.0425733805479261	0.00012699747556344	-4.33241918710182
LGALS3	CD8T	Tcruzi	PC3_zscore	-0.0419097801423906	0.000396278358123947	-4.37703701304045
LGALS3	monocyte	NI	PC3_zscore	-0.042568391448109	2.74180064713248e-05	-4.46886140069598
LGALS3	monocyte	LPS	PC3_zscore	-0.0418211786326752	0.00033073192173716	-4.39265688081247
LGALS3	monocyte	IAV	PC3_zscore	-0.0423772995096793	5.33582001597255e-05	-4.4780767882453
LGALS3	monocyte	Tcruzi	PC3_zscore	-0.0419325790305027	0.000245791673455287	-4.42050373644583
LGALS3	B	NI	PC3_zscore	-0.0423712146914601	0.000181790551302741	-4.38426563536409
LGALS3	B	LPS	PC3_zscore	-0.041955395549557	0.000564831559039636	-4.33876206640943
LGALS3	B	IAV	PC3_zscore	-0.0419851146734521	0.000572481043471296	-4.33211154066826
LGALS3	B	Tcruzi	PC3_zscore	-0.0414440450533494	0.0019817376278658	-4.12711994939696
LGALS3	CD4T	NI	PC3_zscore	-0.0424223681755736	0.000111745708656352	-4.40120447448531
LGALS3	CD4T	LPS	PC3_zscore	-0.0423894414974216	0.000138843964867075	-4.38772837352128
LGALS3	CD4T	IAV	PC3_zscore	-0.0433437672316111	6.78076705362685e-06	-4.07299210427835
LGALS3	CD4T	Tcruzi	PC3_zscore	-0.0431348596663332	2.09729569380368e-05	-4.17286737673179
FBXO34	NK	NI	PC3_zscore	0.0308395556320402	0.023392794423347	1.90734169268954
FBXO34	NK	LPS	PC3_zscore	0.0246564885261597	0.0399940068878031	1.71111776756722
FBXO34	NK	IAV	PC3_zscore	0.017266070819738	0.106404425026376	1.25011559635129
FBXO34	NK	Tcruzi	PC3_zscore	0.0262491310480379	0.0392950183796494	1.63565727546098
FBXO34	CD8T	NI	PC3_zscore	-0.0102598952622924	0.195284305559098	-0.862483019112906
FBXO34	CD8T	LPS	PC3_zscore	-0.0152901769312989	0.118338391859737	-1.20271260063172
FBXO34	CD8T	IAV	PC3_zscore	-0.0292199506398251	0.0347131564611577	-1.83348062008077
FBXO34	CD8T	Tcruzi	PC3_zscore	-0.0121200103564198	0.170721641122307	-0.957879809532911
FBXO34	monocyte	NI	PC3_zscore	-0.00309462400203801	0.371763815203372	-0.318981670754195
FBXO34	monocyte	LPS	PC3_zscore	-0.0103646574308228	0.152348157209874	-1.03564540929112
FBXO34	monocyte	IAV	PC3_zscore	0.0106925170834114	0.165007280672978	0.971691404582181
FBXO34	monocyte	Tcruzi	PC3_zscore	-0.0102531765034415	0.157343111923626	-1.01090693270326
FBXO34	B	NI	PC3_zscore	-0.0156091269332583	0.101429268835663	-1.2306988217289
FBXO34	B	LPS	PC3_zscore	-0.0040438423025364	0.36927908725434	-0.355497293983255
FBXO34	B	IAV	PC3_zscore	0.0035523038821548	0.381832985578297	0.297967691594803
FBXO34	B	Tcruzi	PC3_zscore	0.00395551502579308	0.383206008168778	0.325388134084798
FBXO34	CD4T	NI	PC3_zscore	0.00936474390473348	0.205562010157048	0.863145095168061
FBXO34	CD4T	LPS	PC3_zscore	0.00213929200396031	0.446005712253988	0.209887772059384
FBXO34	CD4T	IAV	PC3_zscore	-0.0132384413136708	0.0739854590230803	-1.45260151802441
FBXO34	CD4T	Tcruzi	PC3_zscore	0.00384736318540658	0.40275733234188	0.330001655773753
ATG14	NK	NI	PC3_zscore	0.00190655323449267	0.860287788091257	0.264079600730472
ATG14	NK	LPS	PC3_zscore	0.0010128935262457	0.874194050484565	0.209912175653578
ATG14	NK	IAV	PC3_zscore	-0.000668115036287243	0.888971605478333	-0.108027601828654
ATG14	NK	Tcruzi	PC3_zscore	0.0013201900785889	0.868687955095284	0.231642683471264
ATG14	CD8T	NI	PC3_zscore	6.72269293149036e-05	0.905792687120865	0.0186818033889003
ATG14	CD8T	LPS	PC3_zscore	-0.000214353083207229	0.905779305506461	-0.0560175463010041
ATG14	CD8T	IAV	PC3_zscore	-0.000585091631337848	0.895811070904095	-0.129140413710265
ATG14	CD8T	Tcruzi	PC3_zscore	4.75901337739664e-06	0.907890897996988	0.00126688666597666
ATG14	monocyte	NI	PC3_zscore	0.000171299500436538	0.900376184980458	0.0544423148270037
ATG14	monocyte	LPS	PC3_zscore	-0.000194969025914515	0.903311808269986	-0.0569067330181092
ATG14	monocyte	IAV	PC3_zscore	-0.000478740480955394	0.891256896689035	-0.110842177104409
ATG14	monocyte	Tcruzi	PC3_zscore	0.000126197780208689	0.902713999185127	0.0392826175898868
ATG14	B	NI	PC3_zscore	-0.000664935806866942	0.891151998025022	-0.153668524778672
ATG14	B	LPS	PC3_zscore	-0.000119792395935299	0.909752893738738	-0.0335369156378775
ATG14	B	IAV	PC3_zscore	0.000459897134743452	0.888331808737673	0.116224894843453
ATG14	B	Tcruzi	PC3_zscore	0.000124337632306815	0.902160488621191	0.0343632459261106
ATG14	CD4T	NI	PC3_zscore	0.000583394100407109	0.881630168695743	0.174390285463155
ATG14	CD4T	LPS	PC3_zscore	0.000145747359001249	0.901468814066307	0.0492300712527144
ATG14	CD4T	IAV	PC3_zscore	-0.017937499245601	0.113763508355244	-1.56534822126247
ATG14	CD4T	Tcruzi	PC3_zscore	0.00043271571300445	0.890055188934834	0.126067053839929
KTN1	NK	NI	PC3_zscore	-0.000754879279064802	0.716186515879102	-0.376574647032351
KTN1	NK	LPS	PC3_zscore	-0.000789885249379656	0.714245945633823	-0.396742222267868
KTN1	NK	IAV	PC3_zscore	0.00451351650309853	0.617007528550233	0.456404915400157
KTN1	NK	Tcruzi	PC3_zscore	-0.000784984346840375	0.71451676556107	-0.39525694040284
KTN1	CD8T	NI	PC3_zscore	-0.000771226873031644	0.71529162763975	-0.391525048096723
KTN1	CD8T	LPS	PC3_zscore	-0.000803104181703268	0.713745761820598	-0.396046124804101
KTN1	CD8T	IAV	PC3_zscore	-0.000771754622210901	0.714994295405249	-0.387077140282386
KTN1	CD8T	Tcruzi	PC3_zscore	-0.000786055039710546	0.714406610676716	-0.39673162297921
KTN1	monocyte	NI	PC3_zscore	-0.000754720220458291	0.715417621196437	-0.374896305320717
KTN1	monocyte	LPS	PC3_zscore	-0.000846902144873697	0.703219430432357	-0.377072228653869
KTN1	monocyte	IAV	PC3_zscore	-0.000554746707724313	0.701780333922792	-0.188146233631545
KTN1	monocyte	Tcruzi	PC3_zscore	-0.000769086172586984	0.715395028882123	-0.389879173163472
KTN1	B	NI	PC3_zscore	-0.000775019606410574	0.715036071856299	-0.393956599588134
KTN1	B	LPS	PC3_zscore	-0.000774670755221282	0.715060388192478	-0.393729220849051
KTN1	B	IAV	PC3_zscore	-0.000761076972587632	0.713786267022899	-0.369461352028105
KTN1	B	Tcruzi	PC3_zscore	-0.000765421453058711	0.71565478918657	-0.386953769890897
KTN1	CD4T	NI	PC3_zscore	-0.000793035662286222	0.713824016228048	-0.400714533056171
KTN1	CD4T	LPS	PC3_zscore	-0.000784162449062922	0.7142951091306	-0.399658458498965
KTN1	CD4T	IAV	PC3_zscore	-0.00168087257691349	0.545551012112234	-0.509771633844672
KTN1	CD4T	Tcruzi	PC3_zscore	-0.000780623107837221	0.71459788964386	-0.397814655502897
PELI2	NK	NI	PC3_zscore	0.0203209219537059	0.184598639310269	1.04068390781589
PELI2	NK	LPS	PC3_zscore	0.0337499149865213	0.135533493936507	1.26817528945683
PELI2	NK	IAV	PC3_zscore	0.0180896700594252	0.216003614212162	0.912465495092505
PELI2	NK	Tcruzi	PC3_zscore	0.024089144413795	0.167390971623396	1.08290468316794
PELI2	CD8T	NI	PC3_zscore	-0.00798854527598384	0.341275209583532	-0.499195804279138
PELI2	CD8T	LPS	PC3_zscore	-0.00594208269265925	0.384818294193789	-0.336983902289462
PELI2	CD8T	IAV	PC3_zscore	-0.0149321434639794	0.263326712036804	-0.752650031415568
PELI2	CD8T	Tcruzi	PC3_zscore	-0.00941175783575259	0.324327722324465	-0.547155198323729
PELI2	monocyte	NI	PC3_zscore	-0.00400167092910787	0.411738598794688	-0.299183832824902
PELI2	monocyte	LPS	PC3_zscore	-0.00654338726311336	0.365725463071093	-0.445711850137219
PELI2	monocyte	IAV	PC3_zscore	-0.0159236556708701	0.215600703082472	-0.821932634131857
PELI2	monocyte	Tcruzi	PC3_zscore	0.00631193452952289	0.422014408865618	0.404553825437454
PELI2	B	NI	PC3_zscore	0.00527734915647004	0.407964249178017	0.387119525467034
PELI2	B	LPS	PC3_zscore	0.00519726722894117	0.414879664058211	0.374805174825838
PELI2	B	IAV	PC3_zscore	-0.000677196856287365	0.541442596337121	-0.0478204947500359
PELI2	B	Tcruzi	PC3_zscore	0.00169233155314865	0.506127302938741	0.120442579333989
PELI2	CD4T	NI	PC3_zscore	-0.0248454594748879	0.128278640900498	-1.4983130316756
PELI2	CD4T	LPS	PC3_zscore	-0.0110491311185297	0.2231384481259	-0.94588716959286
PELI2	CD4T	IAV	PC3_zscore	-0.00622913105439826	0.314832586193422	-0.57146053280434
PELI2	CD4T	Tcruzi	PC3_zscore	-0.0190885811310952	0.157932429972279	-1.24140639970274
TMEM260	NK	NI	PC3_zscore	0.000819890436379483	0.5939832466413	0.111209086179176
TMEM260	NK	LPS	PC3_zscore	0.00146065937913503	0.571411866785178	0.203169442360231
TMEM260	NK	IAV	PC3_zscore	-0.00227335453261167	0.610410095797762	-0.18774492492552
TMEM260	NK	Tcruzi	PC3_zscore	0.00284965354409159	0.525563201953442	0.394460127966282
TMEM260	CD8T	NI	PC3_zscore	0.00313953942235058	0.504522570153889	0.495157032736443
TMEM260	CD8T	LPS	PC3_zscore	0.00139672994326382	0.571755898920957	0.20502657389066
TMEM260	CD8T	IAV	PC3_zscore	0.00207871929935519	0.545731982793605	0.297383017978454
TMEM260	CD8T	Tcruzi	PC3_zscore	0.00379718956413438	0.486100444798239	0.550699458778834
TMEM260	monocyte	NI	PC3_zscore	0.00401875639183071	0.466190175964823	0.632883344165507
TMEM260	monocyte	LPS	PC3_zscore	0.00788358879186342	0.342043784870594	0.778893141739354
TMEM260	monocyte	IAV	PC3_zscore	0.00103464944976386	0.569677963001674	0.145512898235625
TMEM260	monocyte	Tcruzi	PC3_zscore	0.00190930454768715	0.5555544616797	0.319766510533601
TMEM260	B	NI	PC3_zscore	0.00314343360659585	0.506134608652341	0.491610748080566
TMEM260	B	LPS	PC3_zscore	0.00332518574490537	0.499551217161598	0.51299044357685
TMEM260	B	IAV	PC3_zscore	0.00486894678293129	0.454937042249656	0.566909646483384
TMEM260	B	Tcruzi	PC3_zscore	0.00315561512787961	0.508422585801412	0.475824620841686
TMEM260	CD4T	NI	PC3_zscore	0.000140662229539253	0.635438637990366	0.0209262737845565
TMEM260	CD4T	LPS	PC3_zscore	-0.000135096900160221	0.645299556237339	-0.0193085548823869
TMEM260	CD4T	IAV	PC3_zscore	0.00176198316665496	0.507014063197204	0.287511984953448
TMEM260	CD4T	Tcruzi	PC3_zscore	0.00458862871169973	0.450964393493906	0.685501811935702
EXOC5	NK	NI	PC3_zscore	0.0004708833207358	0.73351568403479	0.153549601629329
EXOC5	NK	LPS	PC3_zscore	0.000452640966022889	0.734320442326459	0.147881801394163
EXOC5	NK	IAV	PC3_zscore	7.58412083043199e-05	0.694364278237946	0.0122882905819948
EXOC5	NK	Tcruzi	PC3_zscore	0.000465117728661977	0.733792877427436	0.151586824839293
EXOC5	CD8T	NI	PC3_zscore	0.000424763679125508	0.735468313573535	0.140902893508719
EXOC5	CD8T	LPS	PC3_zscore	0.000280904821008834	0.741339354445837	0.0878794854427071
EXOC5	CD8T	IAV	PC3_zscore	0.000357676792057349	0.737969493534294	0.114341871608549
EXOC5	CD8T	Tcruzi	PC3_zscore	0.000327698932269119	0.739689848425136	0.105756537821272
EXOC5	monocyte	NI	PC3_zscore	0.000458414080617863	0.732407701827483	0.154832233545806
EXOC5	monocyte	LPS	PC3_zscore	0.000501642496635877	0.722517421912922	0.157411189042134
EXOC5	monocyte	IAV	PC3_zscore	0.000311437205186884	0.715650475398619	0.0837179752167373
EXOC5	monocyte	Tcruzi	PC3_zscore	0.00046018196027873	0.733129472810206	0.155715963254219
EXOC5	B	NI	PC3_zscore	0.000447292525881511	0.734181000515689	0.1499579414356
EXOC5	B	LPS	PC3_zscore	0.000364791825920619	0.738445029292962	0.121979487118402
EXOC5	B	IAV	PC3_zscore	-0.000273669844620499	0.738567206284519	-0.0491164886651148
EXOC5	B	Tcruzi	PC3_zscore	0.000378718939960244	0.737694436846678	0.126662886754799
EXOC5	CD4T	NI	PC3_zscore	0.000413331557566646	0.735865525870977	0.140956289396171
EXOC5	CD4T	LPS	PC3_zscore	0.000364287558064163	0.73875890252911	0.123360196559975
EXOC5	CD4T	IAV	PC3_zscore	0.00222019179047801	0.49516552867351	0.388350468683328
EXOC5	CD4T	Tcruzi	PC3_zscore	0.000292839269575695	0.741720686331521	0.0945701965662039
AP5M1	NK	NI	PC3_zscore	-0.00122112824064151	0.727458033475316	-0.309621929029242
AP5M1	NK	LPS	PC3_zscore	-0.000904824559175709	0.739940728939066	-0.237423004688494
AP5M1	NK	IAV	PC3_zscore	-0.00309191370940233	0.64398212411365	-0.359443904302966
AP5M1	NK	Tcruzi	PC3_zscore	-0.00104259859563916	0.734350941679073	-0.272524048243986
AP5M1	CD8T	NI	PC3_zscore	-0.000558430375430661	0.755071001834609	-0.145923642392014
AP5M1	CD8T	LPS	PC3_zscore	-0.000834081294243541	0.743062566643772	-0.223357517949248
AP5M1	CD8T	IAV	PC3_zscore	-0.000889910017006554	0.740800326068856	-0.227113176427886
AP5M1	CD8T	Tcruzi	PC3_zscore	-0.0005833261500076	0.753556856288538	-0.15041852897467
AP5M1	monocyte	NI	PC3_zscore	-0.000861306762177708	0.740905798398373	-0.258108662773454
AP5M1	monocyte	LPS	PC3_zscore	0.0012947626736648	0.771712620070969	0.177872853980128
AP5M1	monocyte	IAV	PC3_zscore	-0.000538966698082311	0.737979874038178	-0.126116574561622
AP5M1	monocyte	Tcruzi	PC3_zscore	-0.00104566925895952	0.731453225912182	-0.306840721848553
AP5M1	B	NI	PC3_zscore	-0.00115850746544486	0.727812394537684	-0.317257759867134
AP5M1	B	LPS	PC3_zscore	-0.000772904598612715	0.745923694484877	-0.218046564830273
AP5M1	B	IAV	PC3_zscore	-0.000644350029449372	0.746623508280116	-0.159122928411273
AP5M1	B	Tcruzi	PC3_zscore	-0.000818376198601865	0.743683070069062	-0.228898031009604
AP5M1	CD4T	NI	PC3_zscore	-0.000887307844819246	0.739748588441744	-0.270091506833527
AP5M1	CD4T	LPS	PC3_zscore	-0.000214143759940193	0.772172275205765	-0.0524814204551915
AP5M1	CD4T	IAV	PC3_zscore	-0.00581334373197515	0.352062726963958	-0.778938021519497
AP5M1	CD4T	Tcruzi	PC3_zscore	-0.00112979971779445	0.727796393509843	-0.322850405946741
NAA30	NK	NI	PC3_zscore	-0.00198153632292184	0.597091157290266	-0.384621816757738
NAA30	NK	LPS	PC3_zscore	-0.00186815210806466	0.600973393616169	-0.352296024935895
NAA30	NK	IAV	PC3_zscore	-0.00226061583316113	0.550664608251037	-0.295970597690964
NAA30	NK	Tcruzi	PC3_zscore	-0.00208678962544636	0.593029281341059	-0.408066436340073
NAA30	CD8T	NI	PC3_zscore	-0.00207651844651286	0.593116585767358	-0.408270261483128
NAA30	CD8T	LPS	PC3_zscore	-0.00217399879617516	0.589424489254616	-0.425572259426374
NAA30	CD8T	IAV	PC3_zscore	-0.00220918583539306	0.588329618096001	-0.42377819160309
NAA30	CD8T	Tcruzi	PC3_zscore	-0.00218112382206989	0.589188754734734	-0.426527279819651
NAA30	monocyte	NI	PC3_zscore	-0.00218763615301818	0.587289946170876	-0.431050576770018
NAA30	monocyte	LPS	PC3_zscore	-0.00205734960549834	0.582777313066094	-0.371445646193871
NAA30	monocyte	IAV	PC3_zscore	-0.0027455031731188	0.54238840977358	-0.36368576406491
NAA30	monocyte	Tcruzi	PC3_zscore	-0.00198951062180508	0.596955840224388	-0.393299030003241
NAA30	B	NI	PC3_zscore	-0.00209974222070433	0.592068514766562	-0.418849088941328
NAA30	B	LPS	PC3_zscore	-0.0020247830122022	0.595496900974374	-0.402048831050045
NAA30	B	IAV	PC3_zscore	-0.00226702718874933	0.584383899506049	-0.398151607135419
NAA30	B	Tcruzi	PC3_zscore	-0.00200626893089802	0.596301007353684	-0.396627699764746
NAA30	CD4T	NI	PC3_zscore	-0.00228971739090837	0.583696457473244	-0.452751153328753
NAA30	CD4T	LPS	PC3_zscore	-0.00215250634428161	0.589214880497831	-0.43306902691643
NAA30	CD4T	IAV	PC3_zscore	-0.0012131510037758	0.517373267765651	-0.169616696680824
NAA30	CD4T	Tcruzi	PC3_zscore	-0.00209826257219565	0.592041209438317	-0.418492464364399
ACTR10	NK	NI	PC3_zscore	-0.00107400202473948	0.632508786842892	-0.321613705291127
ACTR10	NK	LPS	PC3_zscore	-0.00103300930678074	0.633837112151678	-0.300208375214935
ACTR10	NK	IAV	PC3_zscore	-0.00106666684424001	0.587611453918281	-0.190687210608316
ACTR10	NK	Tcruzi	PC3_zscore	-0.00105775706338595	0.633019309670361	-0.312730559668615
ACTR10	CD8T	NI	PC3_zscore	-0.0013196855408671	0.621251325609157	-0.404131538828766
ACTR10	CD8T	LPS	PC3_zscore	-0.00134070277579278	0.620830868992742	-0.40309036241501
ACTR10	CD8T	IAV	PC3_zscore	-0.00135039132628112	0.620587247976964	-0.397614719996255
ACTR10	CD8T	Tcruzi	PC3_zscore	-0.00130358953583622	0.62208385631591	-0.399723633102032
ACTR10	monocyte	NI	PC3_zscore	-0.00114393635901919	0.628697101924486	-0.360624934376247
ACTR10	monocyte	LPS	PC3_zscore	-0.00166045960638349	0.590897778757943	-0.422396589467293
ACTR10	monocyte	IAV	PC3_zscore	-0.000735596089501233	0.614598782750477	-0.167109640167592
ACTR10	monocyte	Tcruzi	PC3_zscore	-0.00124449319063144	0.62385739439168	-0.397785572679218
ACTR10	B	NI	PC3_zscore	-0.00113129508671964	0.630348632156549	-0.353277486291346
ACTR10	B	LPS	PC3_zscore	-0.00123710902570948	0.624718104447207	-0.390902308844708
ACTR10	B	IAV	PC3_zscore	-0.00101333379543698	0.628791459396115	-0.269193986379813
ACTR10	B	Tcruzi	PC3_zscore	-0.00118893499824625	0.62727498094495	-0.374992062356757
ACTR10	CD4T	NI	PC3_zscore	-0.00137956518776687	0.618444972226961	-0.415718650490846
ACTR10	CD4T	LPS	PC3_zscore	-0.00124778265976977	0.623522465798089	-0.400707860702157
ACTR10	CD4T	IAV	PC3_zscore	-0.00185815884213984	0.470514079014483	-0.407370474889522
ACTR10	CD4T	Tcruzi	PC3_zscore	-0.00122808805197236	0.624938199695646	-0.392251650296894
PSMA3	NK	NI	PC3_zscore	0.00108121163867274	0.797717759367127	0.197165178130182
PSMA3	NK	LPS	PC3_zscore	0.0032343466631779	0.744942994393196	0.421915966792207
PSMA3	NK	IAV	PC3_zscore	0.0182691056202919	0.39585055185257	0.914421383116172
PSMA3	NK	Tcruzi	PC3_zscore	0.00195512069521501	0.772572410556208	0.324573801009862
PSMA3	CD8T	NI	PC3_zscore	0.000638769430838657	0.81848900397035	0.12935155434901
PSMA3	CD8T	LPS	PC3_zscore	0.00084679241319348	0.810873546621689	0.1661946800628
PSMA3	CD8T	IAV	PC3_zscore	0.00103041007368833	0.805989377539383	0.185136597788512
PSMA3	CD8T	Tcruzi	PC3_zscore	-0.000505888937117129	0.853554433934682	-0.0809215441723857
PSMA3	monocyte	NI	PC3_zscore	-0.000276477716316225	0.84929327540795	-0.0475863481614383
PSMA3	monocyte	LPS	PC3_zscore	4.59925795711328e-05	0.837782766351479	0.00851018392334255
PSMA3	monocyte	IAV	PC3_zscore	0.00210426499882487	0.760530243755531	0.375736382485566
PSMA3	monocyte	Tcruzi	PC3_zscore	-0.000142341228696688	0.843292093080345	-0.0246509085610373
PSMA3	B	NI	PC3_zscore	5.61844010512401e-05	0.83480619071322	0.00984387268264091
PSMA3	B	LPS	PC3_zscore	0.000367366357297296	0.826141192547701	0.0700787870232055
PSMA3	B	IAV	PC3_zscore	0.00359157275829847	0.740512565159178	0.419662454437111
PSMA3	B	Tcruzi	PC3_zscore	4.02072785946834e-05	0.834361300402283	0.0068781231648098
PSMA3	CD4T	NI	PC3_zscore	9.18981032618859e-05	0.837094487372072	0.0167124290281571
PSMA3	CD4T	LPS	PC3_zscore	0.00106330887585494	0.803883981445911	0.209161090722476
PSMA3	CD4T	IAV	PC3_zscore	0.0130611481689558	0.371491811528025	0.921997374878089
PSMA3	CD4T	Tcruzi	PC3_zscore	0.000235319755222832	0.831080631932186	0.0421494341677972
ARID4A	NK	NI	PC3_zscore	-0.00256242462279341	0.686277945672102	-0.405016615577256
ARID4A	NK	LPS	PC3_zscore	-0.00205131735061425	0.702822676787142	-0.299972300104621
ARID4A	NK	IAV	PC3_zscore	-0.00305980197213579	0.670572260641426	-0.441028229097615
ARID4A	NK	Tcruzi	PC3_zscore	-0.00202783844472942	0.703461498480772	-0.296395036168377
ARID4A	CD8T	NI	PC3_zscore	-0.00285551937050234	0.670164389196443	-0.497203470148003
ARID4A	CD8T	LPS	PC3_zscore	-0.00429488219170176	0.628361804723723	-0.625989163620009
ARID4A	CD8T	IAV	PC3_zscore	-0.00456803050852545	0.627357067017223	-0.609187589097239
ARID4A	CD8T	Tcruzi	PC3_zscore	-0.00405143149699506	0.63182680109374	-0.624244618275963
ARID4A	monocyte	NI	PC3_zscore	-0.0032215179577918	0.653948827632839	-0.564394533318061
ARID4A	monocyte	LPS	PC3_zscore	-0.00420504045353788	0.624945813782495	-0.633892016419268
ARID4A	monocyte	IAV	PC3_zscore	-0.00314968604019067	0.658776093501504	-0.531529901775574
ARID4A	monocyte	Tcruzi	PC3_zscore	-0.00274254077005094	0.67596748022937	-0.469624843147595
ARID4A	B	NI	PC3_zscore	-0.00147658745726731	0.72166349159646	-0.201123649102561
ARID4A	B	LPS	PC3_zscore	-0.00303007990172532	0.665551376924387	-0.510614370919705
ARID4A	B	IAV	PC3_zscore	-0.00378644968394245	0.644695968125891	-0.560362427353642
ARID4A	B	Tcruzi	PC3_zscore	-0.0026454595922198	0.681068772412568	-0.433943250191866
ARID4A	CD4T	NI	PC3_zscore	-0.00322806120736221	0.652873761888119	-0.569959460766193
ARID4A	CD4T	LPS	PC3_zscore	-0.00361307626570329	0.639721438844539	-0.611880191984367
ARID4A	CD4T	IAV	PC3_zscore	-0.0208748354779692	0.0203462189329345	-1.87265327881089
ARID4A	CD4T	Tcruzi	PC3_zscore	-0.00220928274276371	0.698623916034221	-0.354671979389184
TIMM9	NK	NI	PC3_zscore	0.000783729603282918	0.841565092770352	0.159266385113986
TIMM9	NK	LPS	PC3_zscore	0.000342171636855484	0.853941369996166	0.0677582253334888
TIMM9	NK	IAV	PC3_zscore	0.000994925068394561	0.826395692338684	0.149598792549296
TIMM9	NK	Tcruzi	PC3_zscore	0.000686206974775606	0.844390807052699	0.139463913390238
TIMM9	CD8T	NI	PC3_zscore	0.00113262450308448	0.826387430708067	0.247600991996302
TIMM9	CD8T	LPS	PC3_zscore	0.000886991394005851	0.834419384871691	0.194155452965641
TIMM9	CD8T	IAV	PC3_zscore	0.00169088296884127	0.815114614794846	0.287200651085274
TIMM9	CD8T	Tcruzi	PC3_zscore	0.00135608296686667	0.820847638634365	0.27293872476815
TIMM9	monocyte	NI	PC3_zscore	0.000369357135122464	0.850936305509007	0.0814981858547472
TIMM9	monocyte	LPS	PC3_zscore	0.000353711912922572	0.848008549491654	0.0745211028947321
TIMM9	monocyte	IAV	PC3_zscore	0.000802695776789302	0.828667856967848	0.15929240503944
TIMM9	monocyte	Tcruzi	PC3_zscore	0.000133412328389708	0.858555923608595	0.0268685140627238
TIMM9	B	NI	PC3_zscore	0.000789212755020987	0.837390302267957	0.195895678029552
TIMM9	B	LPS	PC3_zscore	0.000318197025549826	0.855905394650656	0.0736936076752323
TIMM9	B	IAV	PC3_zscore	-0.000184895513350932	0.866364844500376	-0.0332318535651721
TIMM9	B	Tcruzi	PC3_zscore	0.000310981902574659	0.855691898592486	0.0707044237440178
TIMM9	CD4T	NI	PC3_zscore	0.000763036803082146	0.838292309341225	0.199843362012087
TIMM9	CD4T	LPS	PC3_zscore	0.00136202781082237	0.81366729314082	0.322270026428368
TIMM9	CD4T	IAV	PC3_zscore	0.0173135527210376	0.103171149175766	1.52092034725353
TIMM9	CD4T	Tcruzi	PC3_zscore	0.00155615086887299	0.811228398164469	0.325095993781259
KIAA0586	NK	NI	PC3_zscore	0.000207322270043584	0.745836424446778	0.0311917297463372
KIAA0586	NK	LPS	PC3_zscore	-0.00369182709697264	0.686621000715352	-0.383862215195047
KIAA0586	NK	IAV	PC3_zscore	-0.00391876592383535	0.67624463014878	-0.387515592032803
KIAA0586	NK	Tcruzi	PC3_zscore	-0.00242738099374025	0.710983668815949	-0.29057265417359
KIAA0586	CD8T	NI	PC3_zscore	0.00446321134420135	0.587972783677191	0.595053473823236
KIAA0586	CD8T	LPS	PC3_zscore	0.00173323138705427	0.675388519162282	0.275719917193451
KIAA0586	CD8T	IAV	PC3_zscore	0.00238232243646473	0.655331499374132	0.33911894258203
KIAA0586	CD8T	Tcruzi	PC3_zscore	0.00427704632666019	0.596042969122613	0.566298716174414
KIAA0586	monocyte	NI	PC3_zscore	0.00323838427641258	0.618755271923702	0.493330298395998
KIAA0586	monocyte	LPS	PC3_zscore	0.00239297334558173	0.650046525119079	0.368083896412262
KIAA0586	monocyte	IAV	PC3_zscore	-0.0102432980422366	0.553149870147134	-0.492372917280481
KIAA0586	monocyte	Tcruzi	PC3_zscore	0.00286787116228419	0.63254662392171	0.445903152383453
KIAA0586	B	NI	PC3_zscore	0.00176161606555571	0.675253020246793	0.301885561386605
KIAA0586	B	LPS	PC3_zscore	-0.000600034470153712	0.761791940089782	-0.0936462685945319
KIAA0586	B	IAV	PC3_zscore	-0.00132688821676894	0.737751147131501	-0.183064555697051
KIAA0586	B	Tcruzi	PC3_zscore	0.000538642822126896	0.728330508005942	0.0890537507321625
KIAA0586	CD4T	NI	PC3_zscore	0.00296428385422283	0.612268064828473	0.533218038303768
KIAA0586	CD4T	LPS	PC3_zscore	0.00293879676256509	0.610111561275209	0.542198844946067
KIAA0586	CD4T	IAV	PC3_zscore	0.0111227021482203	0.23373271265276	1.20671530328313
KIAA0586	CD4T	Tcruzi	PC3_zscore	0.00692146850234207	0.556154937696813	0.700868946151708
DAAM1	NK	NI	PC3_zscore	-0.0597770566102379	0.000736968914383462	-2.89062644058328
DAAM1	NK	LPS	PC3_zscore	-0.0692320914145898	0.000143472616073947	-2.9912321623129
DAAM1	NK	IAV	PC3_zscore	-0.0838933726425916	1.01371541104678e-05	-3.11219354916245
DAAM1	NK	Tcruzi	PC3_zscore	-0.0650090910980541	0.00061259674709957	-2.80327803583092
DAAM1	CD8T	NI	PC3_zscore	-0.0506551856446996	0.0038797042894424	-2.69266117472571
DAAM1	CD8T	LPS	PC3_zscore	-0.0401137868972927	0.0262070620954041	-1.98983371719304
DAAM1	CD8T	IAV	PC3_zscore	-0.0476867882929887	0.0116223137587399	-2.24220138738644
DAAM1	CD8T	Tcruzi	PC3_zscore	-0.0501829482914171	0.00637793529405206	-2.5010440048958
DAAM1	monocyte	NI	PC3_zscore	-0.0533170540845502	0.00417076036095299	-2.83669540976718
DAAM1	monocyte	LPS	PC3_zscore	-0.0571725264932341	0.00323883011821602	-2.79724868840761
DAAM1	monocyte	IAV	PC3_zscore	-0.016443586004876	0.223412818262004	-0.709453239738961
DAAM1	monocyte	Tcruzi	PC3_zscore	-0.0159854057205033	0.208793200036594	-0.762903510864669
DAAM1	B	NI	PC3_zscore	-0.0299371194494087	0.0584147988647284	-1.62121870687243
DAAM1	B	LPS	PC3_zscore	-0.0397887162560195	0.0175532372036862	-2.18075748781732
DAAM1	B	IAV	PC3_zscore	-0.0591717697987257	0.00137898928711122	-2.74808230290674
DAAM1	B	Tcruzi	PC3_zscore	-0.0495375333811305	0.00679009486518045	-2.52394757245479
DAAM1	CD4T	NI	PC3_zscore	-0.0166534472270493	0.142539863280176	-1.06968077141559
DAAM1	CD4T	LPS	PC3_zscore	-0.0207945415767757	0.11255844254623	-1.22976630928518
DAAM1	CD4T	IAV	PC3_zscore	-0.050201640186107	0.000544707960770774	-3.2296555985754
DAAM1	CD4T	Tcruzi	PC3_zscore	-0.0276220834878211	0.0540202721797964	-1.67297561578379
L3HYPDH	NK	NI	PC3_zscore	0.000423876317264048	0.818519286999671	0.0408994455293901
L3HYPDH	NK	LPS	PC3_zscore	0.00377685672611886	0.76591727774328	0.288384228011098
L3HYPDH	NK	IAV	PC3_zscore	0.0101059164882119	0.683335479281877	0.471979713859828
L3HYPDH	NK	Tcruzi	PC3_zscore	0.000795999224447169	0.811892716385548	0.0748105930923856
L3HYPDH	CD8T	NI	PC3_zscore	-0.00485596027600298	0.692687679614507	-0.470794474515781
L3HYPDH	CD8T	LPS	PC3_zscore	-0.00564744918346326	0.684367445924167	-0.490874091608828
L3HYPDH	CD8T	IAV	PC3_zscore	-0.00399319575396393	0.713184069521993	-0.384651030962834
L3HYPDH	CD8T	Tcruzi	PC3_zscore	-0.00476047351026365	0.697192782400147	-0.450965580846107
L3HYPDH	monocyte	NI	PC3_zscore	-0.00436492184612958	0.6993902572723	-0.443043260239774
L3HYPDH	monocyte	LPS	PC3_zscore	-0.00163089863136645	0.762892024976786	-0.189101410391843
L3HYPDH	monocyte	IAV	PC3_zscore	-0.00258171633820702	0.741286030093639	-0.284812534429868
L3HYPDH	monocyte	Tcruzi	PC3_zscore	-0.0046080608621318	0.696569007006545	-0.448329944082181
L3HYPDH	B	NI	PC3_zscore	-0.00167199395139534	0.767982193219987	-0.206574942579441
L3HYPDH	B	LPS	PC3_zscore	-0.00242106379012505	0.746705348832687	-0.293409705078449
L3HYPDH	B	IAV	PC3_zscore	0.0028264897988194	0.769316902551268	0.250669743191904
L3HYPDH	B	Tcruzi	PC3_zscore	-0.000502314566977675	0.799874084485437	-0.0592227258410837
L3HYPDH	CD4T	NI	PC3_zscore	-0.00385292435659102	0.696268241199393	-0.475018362103257
L3HYPDH	CD4T	LPS	PC3_zscore	-0.00443230481435696	0.685522921742759	-0.507522649150035
L3HYPDH	CD4T	IAV	PC3_zscore	-0.0267635616928191	0.0804737388330493	-1.78335761015509
L3HYPDH	CD4T	Tcruzi	PC3_zscore	-0.00370039675994619	0.705618849027316	-0.438856061777187
JKAMP	NK	NI	PC3_zscore	0.00218756287649328	0.692661760439519	0.301951115842677
JKAMP	NK	LPS	PC3_zscore	0.00439796135114288	0.640343712473289	0.483951547073813
JKAMP	NK	IAV	PC3_zscore	0.00404110363176876	0.637902246312468	0.438359066788465
JKAMP	NK	Tcruzi	PC3_zscore	0.000203382712501984	0.760228968947663	0.0294794572492116
JKAMP	CD8T	NI	PC3_zscore	-0.00362372931314474	0.636079050848506	-0.472469615392383
JKAMP	CD8T	LPS	PC3_zscore	-0.00267121597855946	0.666836248178775	-0.36544870514447
JKAMP	CD8T	IAV	PC3_zscore	-0.00151225339681535	0.70620030621264	-0.206574732209042
JKAMP	CD8T	Tcruzi	PC3_zscore	-0.00227747911674374	0.678387241466905	-0.324991481725295
JKAMP	monocyte	NI	PC3_zscore	-0.000644399426644661	0.729190177275239	-0.13177559472676
JKAMP	monocyte	LPS	PC3_zscore	0.0136392260811213	0.34277608149205	0.897101505859913
JKAMP	monocyte	IAV	PC3_zscore	0.00202288619713682	0.678268903102899	0.315791710694565
JKAMP	monocyte	Tcruzi	PC3_zscore	-0.00344883084270784	0.621594790950679	-0.517408579239428
JKAMP	B	NI	PC3_zscore	0.00217278010077668	0.687993634785227	0.322283447965457
JKAMP	B	LPS	PC3_zscore	0.00165050601375935	0.706910221438576	0.257543254583663
JKAMP	B	IAV	PC3_zscore	0.000132606517202772	0.764845059633121	0.0217371816381858
JKAMP	B	Tcruzi	PC3_zscore	-0.00193894084315494	0.68835388259225	-0.294514298663983
JKAMP	CD4T	NI	PC3_zscore	-0.00410767538711299	0.606852094391026	-0.566867027378661
JKAMP	CD4T	LPS	PC3_zscore	-0.00327533696535809	0.628049149153466	-0.499208232695217
JKAMP	CD4T	IAV	PC3_zscore	-0.00741054772691193	0.406457405127186	-0.820309447148342
JKAMP	CD4T	Tcruzi	PC3_zscore	-0.00343813580021557	0.629748010083287	-0.494117994943639
PCNX4	NK	NI	PC3_zscore	0.00493525362080925	0.534265422037787	0.664196715222622
PCNX4	NK	LPS	PC3_zscore	0.00484147073521373	0.535654639210496	0.66388926480542
PCNX4	NK	IAV	PC3_zscore	0.0225625014225847	0.0913656349006049	1.27787603968871
PCNX4	NK	Tcruzi	PC3_zscore	0.00348155441397905	0.565449243021224	0.589662064396021
PCNX4	CD8T	NI	PC3_zscore	0.000156228723662526	0.695494104036053	0.0217742685115764
PCNX4	CD8T	LPS	PC3_zscore	0.00110299714832574	0.664034071746339	0.17685768617396
PCNX4	CD8T	IAV	PC3_zscore	-0.00197503409386325	0.715262513001687	-0.181019236869518
PCNX4	CD8T	Tcruzi	PC3_zscore	0.000282750906730833	0.689727238424939	0.0395952521969513
PCNX4	monocyte	NI	PC3_zscore	0.00296626140361136	0.581512890415832	0.54806675951369
PCNX4	monocyte	LPS	PC3_zscore	0.00268158252087565	0.592294284952061	0.495108694750314
PCNX4	monocyte	IAV	PC3_zscore	0.00285727130534911	0.582643793284984	0.500252654486989
PCNX4	monocyte	Tcruzi	PC3_zscore	0.00203091923267853	0.626849805163461	0.374974070830807
PCNX4	B	NI	PC3_zscore	0.00170544734102595	0.638915586873391	0.31165754953353
PCNX4	B	LPS	PC3_zscore	0.00279147002264785	0.587696917026725	0.528828506351215
PCNX4	B	IAV	PC3_zscore	0.00207524311297601	0.619033624804929	0.381300525666187
PCNX4	B	Tcruzi	PC3_zscore	0.00236281789321958	0.608272504841325	0.440137132711313
PCNX4	CD4T	NI	PC3_zscore	0.0010747347369403	0.676315640107235	0.191798314621826
PCNX4	CD4T	LPS	PC3_zscore	-0.000131221805876895	0.710766458860567	-0.0182546845804912
PCNX4	CD4T	IAV	PC3_zscore	0.00202851192360629	0.605158438356439	0.404039963443025
PCNX4	CD4T	Tcruzi	PC3_zscore	0.0013128613750119	0.661614284329947	0.236523444933904
DHRS7	NK	NI	PC3_zscore	0.0138431812583362	0.27630800135161	1.05385292365353
DHRS7	NK	LPS	PC3_zscore	0.00918288336883402	0.312251450519529	0.833262412558351
DHRS7	NK	IAV	PC3_zscore	0.00695843899492989	0.357710942579187	0.657972871024078
DHRS7	NK	Tcruzi	PC3_zscore	0.0104296357792781	0.298753890817202	0.89467975925359
DHRS7	CD8T	NI	PC3_zscore	-0.0121645859059086	0.195588145119804	-1.29092356621612
DHRS7	CD8T	LPS	PC3_zscore	-0.00791897628510519	0.270937876803064	-0.929950107006551
DHRS7	CD8T	IAV	PC3_zscore	-0.0175828750284154	0.179146513903801	-1.39978101571193
DHRS7	CD8T	Tcruzi	PC3_zscore	-0.0123002391810515	0.199648051856182	-1.2557203558849
DHRS7	monocyte	NI	PC3_zscore	-0.00573195396751839	0.325282028046549	-0.729247130183831
DHRS7	monocyte	LPS	PC3_zscore	-0.002668745493269	0.4501070000371	-0.328617298668411
DHRS7	monocyte	IAV	PC3_zscore	0.000920710230062788	0.559129461555256	0.105107817172476
DHRS7	monocyte	Tcruzi	PC3_zscore	-0.00255243875034607	0.45282603007138	-0.321012010943047
DHRS7	B	NI	PC3_zscore	-0.00294208395183505	0.434091350608374	-0.410149744697142
DHRS7	B	LPS	PC3_zscore	-0.00309430588763531	0.428014414066432	-0.427427135226655
DHRS7	B	IAV	PC3_zscore	-0.000445441504835202	0.562563449191525	-0.0567655241417552
DHRS7	B	Tcruzi	PC3_zscore	-0.00394222349212581	0.39542125572203	-0.521799182889151
DHRS7	CD4T	NI	PC3_zscore	-0.00688289342380928	0.283391224304991	-0.888248609317697
DHRS7	CD4T	LPS	PC3_zscore	-0.0100768117891229	0.217002897463937	-1.16042711167302
DHRS7	CD4T	IAV	PC3_zscore	-0.0172631014760936	0.031022065865186	-1.81453284058086
DHRS7	CD4T	Tcruzi	PC3_zscore	-0.0134864465268352	0.190075425113821	-1.31220964785156
PPM1A	NK	NI	PC3_zscore	0.00462623651466336	0.57582927615823	0.553831504775957
PPM1A	NK	LPS	PC3_zscore	0.00283423471518587	0.617178975699218	0.422298640589217
PPM1A	NK	IAV	PC3_zscore	0.00629824165101726	0.509162057400619	0.613703067423545
PPM1A	NK	Tcruzi	PC3_zscore	0.00417349650644881	0.585634856175687	0.521681995744235
PPM1A	CD8T	NI	PC3_zscore	-0.00307808654603324	0.635420020266114	-0.420180164547161
PPM1A	CD8T	LPS	PC3_zscore	-0.00244645416281796	0.656049931804611	-0.350691730501218
PPM1A	CD8T	IAV	PC3_zscore	-0.00242753989587515	0.662227385424554	-0.331812323638775
PPM1A	CD8T	Tcruzi	PC3_zscore	-0.00199354326124914	0.669570414587057	-0.301682416636968
PPM1A	monocyte	NI	PC3_zscore	0.0029810194806121	0.601626687500334	0.456947614885244
PPM1A	monocyte	LPS	PC3_zscore	-0.00180351450307434	0.659397827983212	-0.299018458237726
PPM1A	monocyte	IAV	PC3_zscore	0.000831115717157448	0.681333548327174	0.143127374852838
PPM1A	monocyte	Tcruzi	PC3_zscore	0.00115993995728919	0.678405275646479	0.21631051514339
PPM1A	B	NI	PC3_zscore	-0.000139187280224984	0.736288644949533	-0.0261527644731009
PPM1A	B	LPS	PC3_zscore	0.000742573500724391	0.695054538276051	0.139814816414779
PPM1A	B	IAV	PC3_zscore	-0.000542126091455764	0.727044680607341	-0.0907888102789263
PPM1A	B	Tcruzi	PC3_zscore	-1.07694370000114e-05	0.730110158335224	-0.00198123741115938
PPM1A	CD4T	NI	PC3_zscore	-0.00300020872819579	0.622509718772849	-0.450989764040356
PPM1A	CD4T	LPS	PC3_zscore	0.00062388099884978	0.698682903462677	0.133521522443162
PPM1A	CD4T	IAV	PC3_zscore	-0.00740044202415801	0.30566744868226	-0.837127092999018
PPM1A	CD4T	Tcruzi	PC3_zscore	-0.00336092693913351	0.621607988393442	-0.462084962284941
MNAT1	NK	NI	PC3_zscore	0.0151171118844177	0.134454919760274	1.32088982144531
MNAT1	NK	LPS	PC3_zscore	0.0169391298763992	0.120937899076065	1.43565559004045
MNAT1	NK	IAV	PC3_zscore	0.020591919053955	0.0855305607340583	1.57667950213683
MNAT1	NK	Tcruzi	PC3_zscore	0.0134947493910832	0.154905394223575	1.19785110320401
MNAT1	CD8T	NI	PC3_zscore	-0.0166213331398168	0.169336362235474	-1.28885098240159
MNAT1	CD8T	LPS	PC3_zscore	-0.0111906919358201	0.227475175330485	-0.96001507025441
MNAT1	CD8T	IAV	PC3_zscore	-0.0144248612133389	0.20195836440084	-1.0855319195551
MNAT1	CD8T	Tcruzi	PC3_zscore	-0.0118386102189858	0.218359166145267	-1.00144043800174
MNAT1	monocyte	NI	PC3_zscore	-0.00291032913181907	0.432692926653914	-0.306007485290468
MNAT1	monocyte	LPS	PC3_zscore	-0.0087142226308297	0.265216989889459	-0.777438722124072
MNAT1	monocyte	IAV	PC3_zscore	-0.00273487780214464	0.441957445301971	-0.269232638434233
MNAT1	monocyte	Tcruzi	PC3_zscore	-0.0134249501852757	0.189990367456375	-1.07673091436229
MNAT1	B	NI	PC3_zscore	0.00602995625016132	0.297066886444524	0.664989448265108
MNAT1	B	LPS	PC3_zscore	0.00902653506496822	0.214521626990802	0.917200981733823
MNAT1	B	IAV	PC3_zscore	0.00430555336400109	0.358896952300593	0.479379500874772
MNAT1	B	Tcruzi	PC3_zscore	-0.00182947799496784	0.472883486734725	-0.202548974561141
MNAT1	CD4T	NI	PC3_zscore	-0.00707115852287339	0.271853809836124	-0.773838660666229
MNAT1	CD4T	LPS	PC3_zscore	-0.00774284593154138	0.253166697287871	-0.84085865963577
MNAT1	CD4T	IAV	PC3_zscore	-0.00503883613027552	0.300895286754193	-0.606210357129305
MNAT1	CD4T	Tcruzi	PC3_zscore	-0.00139642954947536	0.478874452645113	-0.147712345601466
SLC38A6	NK	NI	PC3_zscore	-0.00239051172275779	0.686717318488929	-0.354045820649197
SLC38A6	NK	LPS	PC3_zscore	-0.00282058713973894	0.67787960729313	-0.386555489326674
SLC38A6	NK	IAV	PC3_zscore	-0.00225958964298699	0.666883260080216	-0.251275889372662
SLC38A6	NK	Tcruzi	PC3_zscore	-0.00274740183428356	0.679282595943641	-0.381041814907294
SLC38A6	CD8T	NI	PC3_zscore	-0.00122594105377349	0.722122199545465	-0.189357575990753
SLC38A6	CD8T	LPS	PC3_zscore	-0.0014159177487125	0.716560510246023	-0.216128840694835
SLC38A6	CD8T	IAV	PC3_zscore	-0.00180236259903523	0.706651736899109	-0.261395251862526
SLC38A6	CD8T	Tcruzi	PC3_zscore	-0.00128455833052493	0.720001891088954	-0.194185020292719
SLC38A6	monocyte	NI	PC3_zscore	-0.00180088344441193	0.70519796898842	-0.302868700815498
SLC38A6	monocyte	LPS	PC3_zscore	-0.00252373167853068	0.678285598534078	-0.371635740888257
SLC38A6	monocyte	IAV	PC3_zscore	-0.0220399770984776	0.250055273299501	-0.924792334545647
SLC38A6	monocyte	Tcruzi	PC3_zscore	-0.00147944356693799	0.7165201374481	-0.245726596043178
SLC38A6	B	NI	PC3_zscore	-0.00106102115105106	0.725945421478998	-0.159792577938318
SLC38A6	B	LPS	PC3_zscore	-0.00193654650099172	0.700179416526095	-0.311070402620631
SLC38A6	B	IAV	PC3_zscore	-0.00288593133374764	0.673849570498743	-0.375608683625455
SLC38A6	B	Tcruzi	PC3_zscore	-0.00300319603909071	0.674127821529096	-0.395163579705705
SLC38A6	CD4T	NI	PC3_zscore	-0.000757566333886334	0.740833966957586	-0.119936606547462
SLC38A6	CD4T	LPS	PC3_zscore	-0.000364091463473327	0.750596759171754	-0.0524945878911919
SLC38A6	CD4T	IAV	PC3_zscore	-0.00170910547342335	0.659722224130633	-0.271096244265509
SLC38A6	CD4T	Tcruzi	PC3_zscore	-0.00184353124562844	0.702123853915035	-0.316891834684975
PRKCH	NK	NI	PC3_zscore	-0.0453334428006778	6.16637583883417e-07	-4.46876804056758
PRKCH	NK	LPS	PC3_zscore	-0.0425131169940875	5.10235902073664e-06	-4.13155223186475
PRKCH	NK	IAV	PC3_zscore	-0.0425687973509042	5.96981780442984e-06	-4.08424600105642
PRKCH	NK	Tcruzi	PC3_zscore	-0.0351366260819988	0.000481461651464565	-3.21675624608516
PRKCH	CD8T	NI	PC3_zscore	-0.0237124146102337	0.00175860080767865	-2.93014713420353
PRKCH	CD8T	LPS	PC3_zscore	-0.0168407107059858	0.0307760288632224	-1.88278195729184
PRKCH	CD8T	IAV	PC3_zscore	-0.0404975275414544	2.59472940375982e-05	-3.86230289722573
PRKCH	CD8T	Tcruzi	PC3_zscore	-0.0124234340231116	0.0856221401014792	-1.37425196040199
PRKCH	monocyte	NI	PC3_zscore	0.00532549163852652	0.406377251088687	0.23764495366806
PRKCH	monocyte	LPS	PC3_zscore	0.0226993250075447	0.147264795350339	1.05412762074839
PRKCH	monocyte	IAV	PC3_zscore	-0.0157456263942249	0.228945482801365	-0.730485910685059
PRKCH	monocyte	Tcruzi	PC3_zscore	0.0289373979142688	0.118845687213244	1.21076432534312
PRKCH	B	NI	PC3_zscore	-0.00720390492272594	0.36415116956463	-0.334571656156806
PRKCH	B	LPS	PC3_zscore	-0.0159522516399199	0.220510280739625	-0.758560685971188
PRKCH	B	IAV	PC3_zscore	-0.00512096293289054	0.397253346164036	-0.233515227336854
PRKCH	B	Tcruzi	PC3_zscore	-0.00782853907746608	0.354517130386001	-0.360811680489233
PRKCH	CD4T	NI	PC3_zscore	-0.00746660967586834	0.166071284053566	-0.964065419692798
PRKCH	CD4T	LPS	PC3_zscore	-0.0113737813586519	0.067071966692392	-1.49103314741225
PRKCH	CD4T	IAV	PC3_zscore	-0.024941670497788	0.000399283507656167	-3.3596481827669
PRKCH	CD4T	Tcruzi	PC3_zscore	-0.00356704806201389	0.343300759109614	-0.415928538586305
HIF1A	NK	NI	PC3_zscore	0.0499896172017671	0.00317713117236124	2.57579152194179
HIF1A	NK	LPS	PC3_zscore	0.0607480433095318	6.97209331437394e-05	3.09679786568787
HIF1A	NK	IAV	PC3_zscore	0.0853205550647314	7.09902696126282e-08	3.18534952634962
HIF1A	NK	Tcruzi	PC3_zscore	0.0484370634027996	0.00571254241125757	2.4197590002364
HIF1A	CD8T	NI	PC3_zscore	0.0158568322817659	0.172797674734074	0.941486691206497
HIF1A	CD8T	LPS	PC3_zscore	0.0278922463387381	0.0348385544710145	1.91439059585275
HIF1A	CD8T	IAV	PC3_zscore	0.0484644883259613	0.00086533244669841	3.09010550757751
HIF1A	CD8T	Tcruzi	PC3_zscore	0.0353852595567769	0.0140373218197661	2.35048556047581
HIF1A	monocyte	NI	PC3_zscore	0.032404644451384	0.0460792813019901	1.79796701863697
HIF1A	monocyte	LPS	PC3_zscore	0.0294724516708575	0.0566096233018458	1.68783841485809
HIF1A	monocyte	IAV	PC3_zscore	0.0344131669674755	0.03009645003292	1.97918234161488
HIF1A	monocyte	Tcruzi	PC3_zscore	0.0439986102361185	0.0119871695699475	2.47143729865044
HIF1A	B	NI	PC3_zscore	0.027641038456215	0.030670073629925	1.98122725209284
HIF1A	B	LPS	PC3_zscore	0.0339649694040617	0.00677089003889441	2.62759458660955
HIF1A	B	IAV	PC3_zscore	0.0421852734856353	0.000466519079189283	3.29042642698992
HIF1A	B	Tcruzi	PC3_zscore	0.0391974885227965	0.00584872641157434	2.70450150733383
HIF1A	CD4T	NI	PC3_zscore	0.0244603431598731	0.0859537251977486	1.42164866735582
HIF1A	CD4T	LPS	PC3_zscore	0.0299641257411979	0.0312106092143852	1.98166846315895
HIF1A	CD4T	IAV	PC3_zscore	0.0617037571307071	1.30445804775911e-05	3.49417395282833
HIF1A	CD4T	Tcruzi	PC3_zscore	0.0437419706780846	0.00654455435484828	2.65465099639635
SNAPC1	NK	NI	PC3_zscore	0.0490869947897921	0.00165658221115549	4.06629850262481
SNAPC1	NK	LPS	PC3_zscore	0.0513132763140506	0.000120095410220368	4.08224248139541
SNAPC1	NK	IAV	PC3_zscore	0.0502364669259543	0.000380350424751553	4.21844191845512
SNAPC1	NK	Tcruzi	PC3_zscore	0.0496509508110829	0.0011473743094372	4.09904480130539
SNAPC1	CD8T	NI	PC3_zscore	0.0484438827375993	0.00182760525614734	4.04055863070593
SNAPC1	CD8T	LPS	PC3_zscore	0.0482382715368986	0.0025551934181323	3.94360969342986
SNAPC1	CD8T	IAV	PC3_zscore	0.0520410604206328	4.53725348989583e-05	3.93870808111263
SNAPC1	CD8T	Tcruzi	PC3_zscore	0.0478704629181966	0.00374674255616669	3.80551262911092
SNAPC1	monocyte	NI	PC3_zscore	0.0513620108083255	5.06457341396607e-05	4.19049932761107
SNAPC1	monocyte	LPS	PC3_zscore	0.0503250597344956	0.000155876078651813	4.34950180360151
SNAPC1	monocyte	IAV	PC3_zscore	0.0492140633397985	0.00120866631659333	4.12565725031567
SNAPC1	monocyte	Tcruzi	PC3_zscore	0.0504009727761191	0.000122048759427434	4.36258698734159
SNAPC1	B	NI	PC3_zscore	0.0510297048744722	5.4894047485645e-05	4.32605419664073
SNAPC1	B	LPS	PC3_zscore	0.0486707776345986	0.00108665850138889	4.16125739057584
SNAPC1	B	IAV	PC3_zscore	0.0484976636909932	0.00144123106206998	4.09508850882062
SNAPC1	B	Tcruzi	PC3_zscore	0.0491246044418865	0.000896887872100046	4.20908226430785
SNAPC1	CD4T	NI	PC3_zscore	0.0481794417569774	0.000720820306251123	4.15812519997343
SNAPC1	CD4T	LPS	PC3_zscore	0.0497959410441698	4.47199679964791e-05	4.59982073478558
SNAPC1	CD4T	IAV	PC3_zscore	0.0512079114618722	2.76009756205286e-06	4.52839121728845
SNAPC1	CD4T	Tcruzi	PC3_zscore	0.0499385860965329	0.000105601426237041	4.49258043513609
PPP2R5E	NK	NI	PC3_zscore	-0.000261413131278838	0.87742431327518	-0.138002207916586
PPP2R5E	NK	LPS	PC3_zscore	-0.0001998287282645	0.879970228770927	-0.0971052373664687
PPP2R5E	NK	IAV	PC3_zscore	-0.00054852384892917	0.850420603531649	-0.170121916727165
PPP2R5E	NK	Tcruzi	PC3_zscore	-0.000256806821034649	0.877576843008687	-0.133945161785237
PPP2R5E	CD8T	NI	PC3_zscore	-0.000385935933504415	0.871177777909661	-0.199844282707947
PPP2R5E	CD8T	LPS	PC3_zscore	-0.000378339928467619	0.871654583318731	-0.19543674904148
PPP2R5E	CD8T	IAV	PC3_zscore	-0.000408773993485974	0.870599612424522	-0.19804807001808
PPP2R5E	CD8T	Tcruzi	PC3_zscore	-0.0004151807107472	0.870238674493262	-0.203684290147744
PPP2R5E	monocyte	NI	PC3_zscore	-0.000258799784758121	0.877365468675981	-0.140653870916141
PPP2R5E	monocyte	LPS	PC3_zscore	-0.00037159568888724	0.867769641490854	-0.185517109742539
PPP2R5E	monocyte	IAV	PC3_zscore	6.4821096780714e-06	0.87203435676839	0.0021460804345557
PPP2R5E	monocyte	Tcruzi	PC3_zscore	-0.000378430232538055	0.871033787246922	-0.203166172457034
PPP2R5E	B	NI	PC3_zscore	-0.000305424632501444	0.875190612290221	-0.170034576518816
PPP2R5E	B	LPS	PC3_zscore	-0.000319675951196444	0.874359534235531	-0.177667873768323
PPP2R5E	B	IAV	PC3_zscore	-0.000670085164898438	0.85914330483146	-0.193931429351368
PPP2R5E	B	Tcruzi	PC3_zscore	-0.000273614636908851	0.87694037365904	-0.14881587154085
PPP2R5E	CD4T	NI	PC3_zscore	-0.000375869752170819	0.870663340175244	-0.207815355896398
PPP2R5E	CD4T	LPS	PC3_zscore	-0.000422632662340377	0.86875939902358	-0.21710636622323
PPP2R5E	CD4T	IAV	PC3_zscore	0.00897449245467291	0.237007026045559	1.08598129725631
PPP2R5E	CD4T	Tcruzi	PC3_zscore	-0.000366704141759301	0.871445202012991	-0.202063858552274
WDR89	NK	NI	PC3_zscore	-0.00790354566378718	0.359578319486229	-0.4161979584565
WDR89	NK	LPS	PC3_zscore	-0.00706578600585355	0.376287126865601	-0.370553858364309
WDR89	NK	IAV	PC3_zscore	-0.0199251574580265	0.265415832204635	-0.786113998698709
WDR89	NK	Tcruzi	PC3_zscore	-0.0158882806437463	0.282436132617062	-0.686768054085736
WDR89	CD8T	NI	PC3_zscore	0.0205205571445023	0.0540256656044866	1.5229653949013
WDR89	CD8T	LPS	PC3_zscore	0.0255748085231254	0.0379090974321384	1.55579636742418
WDR89	CD8T	IAV	PC3_zscore	0.0158408751514306	0.126906381731504	1.08428760647905
WDR89	CD8T	Tcruzi	PC3_zscore	0.0215073715611945	0.0553812546302115	1.4738197305452
WDR89	monocyte	NI	PC3_zscore	0.0195157309311111	0.048538221711356	1.543648110232
WDR89	monocyte	LPS	PC3_zscore	0.0161525805953638	0.0941772502611828	1.22047940547809
WDR89	monocyte	IAV	PC3_zscore	0.00612155866765358	0.307687142057687	0.458680675673348
WDR89	monocyte	Tcruzi	PC3_zscore	-0.00646394624949427	0.377602768093119	-0.376912499377398
WDR89	B	NI	PC3_zscore	0.00286645200387989	0.416651855859938	0.218518227268723
WDR89	B	LPS	PC3_zscore	0.000556757937161669	0.48260234438731	0.0401188642305509
WDR89	B	IAV	PC3_zscore	-0.00213120574469151	0.46274104332783	-0.138327470566257
WDR89	B	Tcruzi	PC3_zscore	0.0123558080428063	0.181967815932499	0.881646100768116
WDR89	CD4T	NI	PC3_zscore	0.0214083823048554	0.0285502962507765	1.91718256442978
WDR89	CD4T	LPS	PC3_zscore	0.0181128588495871	0.0373511395088138	1.82755849713592
WDR89	CD4T	IAV	PC3_zscore	0.0117633832296788	0.100158598598289	1.30974887399722
WDR89	CD4T	Tcruzi	PC3_zscore	0.016482108275518	0.0627490778372208	1.54818180479369
SGPP1	NK	NI	PC3_zscore	-0.00895932130570186	0.236669950374647	-0.951231909410393
SGPP1	NK	LPS	PC3_zscore	-0.0107328546630144	0.19944681855651	-1.13251245240967
SGPP1	NK	IAV	PC3_zscore	-0.00937592660177355	0.21276905767175	-0.934807368873778
SGPP1	NK	Tcruzi	PC3_zscore	-0.011255917667171	0.19378879428247	-1.10917217474222
SGPP1	CD8T	NI	PC3_zscore	-0.00906652626571941	0.237837031848222	-0.963109938805668
SGPP1	CD8T	LPS	PC3_zscore	-0.00859607076494034	0.249562823294331	-0.865830577211292
SGPP1	CD8T	IAV	PC3_zscore	-0.00902335827657052	0.239823879001072	-0.90997391667702
SGPP1	CD8T	Tcruzi	PC3_zscore	-0.00889350245514472	0.242599027371041	-0.916750026817431
SGPP1	monocyte	NI	PC3_zscore	-0.0120470763237189	0.179837047392472	-1.1061407463417
SGPP1	monocyte	LPS	PC3_zscore	-0.00940011002010323	0.225346237968281	-1.03065819107407
SGPP1	monocyte	IAV	PC3_zscore	-0.0108339111166443	0.184867494673868	-1.12385365237067
SGPP1	monocyte	Tcruzi	PC3_zscore	-0.00813693242822104	0.263620725707865	-0.810513351467538
SGPP1	B	NI	PC3_zscore	-0.0109742795326266	0.194510810461001	-1.15049110940298
SGPP1	B	LPS	PC3_zscore	-0.0110105450498556	0.193976160823365	-1.150601355166
SGPP1	B	IAV	PC3_zscore	-0.010204307440329	0.205831860826611	-1.13708351173436
SGPP1	B	Tcruzi	PC3_zscore	-0.011052820691831	0.196008574226722	-1.12036692607082
SGPP1	CD4T	NI	PC3_zscore	-0.00833096504035812	0.258069904826204	-0.889482672584519
SGPP1	CD4T	LPS	PC3_zscore	-0.00795631045590761	0.268723136100529	-0.798548761391356
SGPP1	CD4T	IAV	PC3_zscore	-0.0101007567876938	0.163197165632344	-1.15788552038716
SGPP1	CD4T	Tcruzi	PC3_zscore	-0.00877596910050238	0.244285478358728	-0.947110242863232
SYNE2	NK	NI	PC3_zscore	-0.0155053855539845	0.206997955941698	-1.10040844221635
SYNE2	NK	LPS	PC3_zscore	-0.012703399733486	0.235590695238553	-0.989698280386668
SYNE2	NK	IAV	PC3_zscore	0.00624267778226543	0.408466103977726	0.463041935594988
SYNE2	NK	Tcruzi	PC3_zscore	-0.0147233618043866	0.231725711363768	-0.989073320257061
SYNE2	CD8T	NI	PC3_zscore	-0.0244785898207735	0.145508734870577	-1.45576127024581
SYNE2	CD8T	LPS	PC3_zscore	-0.0222344886229049	0.150782787857437	-1.39544811306945
SYNE2	CD8T	IAV	PC3_zscore	-0.00340260754136556	0.444785366710531	-0.286586196840902
SYNE2	CD8T	Tcruzi	PC3_zscore	-0.0203864429547457	0.159159361573309	-1.32649258429984
SYNE2	monocyte	NI	PC3_zscore	-0.00613156970962287	0.40284091487143	-0.360033492791384
SYNE2	monocyte	LPS	PC3_zscore	-0.00853160782577306	0.357309248349726	-0.508612393336783
SYNE2	monocyte	IAV	PC3_zscore	-0.0177495856517888	0.213261314993119	-0.94347904223908
SYNE2	monocyte	Tcruzi	PC3_zscore	0.000565474830227569	0.532654973798724	0.0313021410534265
SYNE2	B	NI	PC3_zscore	-0.00404483181225643	0.441433450458017	-0.291035431300857
SYNE2	B	LPS	PC3_zscore	-0.00659133407265545	0.379973834885406	-0.477552917569155
SYNE2	B	IAV	PC3_zscore	-0.00268743431145879	0.470458228476709	-0.189693712395543
SYNE2	B	Tcruzi	PC3_zscore	-0.0141845857778326	0.250867364579415	-0.888331475363191
SYNE2	CD4T	NI	PC3_zscore	-0.00804015203729353	0.310473115332096	-0.714190872328579
SYNE2	CD4T	LPS	PC3_zscore	-0.00931523869978843	0.280248058966943	-0.816237388237828
SYNE2	CD4T	IAV	PC3_zscore	0.013623918334008	0.239571075436286	0.828505510916479
SYNE2	CD4T	Tcruzi	PC3_zscore	-0.00854377009318233	0.305979640700173	-0.723053990276534
ESR2	NK	NI	PC3_zscore	-0.00398679679938534	0.600221751020031	-0.198222969742616
ESR2	NK	LPS	PC3_zscore	0.00328532457237005	0.5621213640594	0.179419244899632
ESR2	NK	IAV	PC3_zscore	0.0114821737084523	0.427866481135719	0.578128231279069
ESR2	NK	Tcruzi	PC3_zscore	-0.00831307851276319	0.544310052093216	-0.369728399491966
ESR2	CD8T	NI	PC3_zscore	-0.0053098310320281	0.568630896071323	-0.285727965601361
ESR2	CD8T	LPS	PC3_zscore	-0.0119951861374218	0.480954600191542	-0.543452566792284
ESR2	CD8T	IAV	PC3_zscore	0.0130038902306779	0.418619510622645	0.630355474875646
ESR2	CD8T	Tcruzi	PC3_zscore	0.00316455584220378	0.562317640361095	0.176645036707051
