## Supplemental Table 6 for "Genetic ancestry shapes context-dependent immune regulation across Indigenous South American populations" (part 49 of 56)

gene	celltype	condition	PC	posterior_mean	lfsr	tstat
ESR2	monocyte	NI	PC3_zscore	0.000770993023316998	0.602830579804038	0.03926560060338
ESR2	monocyte	LPS	PC3_zscore	0.0135623869322912	0.423800836530109	0.59068159419664
ESR2	monocyte	IAV	PC3_zscore	-0.00798895355648138	0.538897979794149	-0.352176232367704
ESR2	monocyte	Tcruzi	PC3_zscore	-0.00226065711315009	0.6294910160937	-0.109939733840589
ESR2	B	NI	PC3_zscore	0.0169662180911552	0.351820233455579	0.841840533871228
ESR2	B	LPS	PC3_zscore	0.00884051952345304	0.456034737807293	0.525001529952936
ESR2	B	IAV	PC3_zscore	-0.0103092158620305	0.493857069021975	-0.48720861237949
ESR2	B	Tcruzi	PC3_zscore	0.0178211325892669	0.358337716878134	0.809797884368817
ESR2	CD4T	NI	PC3_zscore	-0.00588039571808242	0.545823719834214	-0.339923686232776
ESR2	CD4T	LPS	PC3_zscore	-0.00242556954677516	0.597544832864984	-0.16870965050949
ESR2	CD4T	IAV	PC3_zscore	0.0273560974083419	0.093910186279993	1.42460040576726
ESR2	CD4T	Tcruzi	PC3_zscore	0.000771774688652855	0.604034096544585	0.0471885303156889
MTHFD1	NK	NI	PC3_zscore	-0.000442943701877177	0.828588829096423	-0.0496996766149848
MTHFD1	NK	LPS	PC3_zscore	8.173344166206e-05	0.817534861803633	0.00910669583141343
MTHFD1	NK	IAV	PC3_zscore	-0.0333546657480661	0.344667539234454	-0.924263957341906
MTHFD1	NK	Tcruzi	PC3_zscore	-0.00130253379312569	0.814999991302644	-0.135275472002021
MTHFD1	CD8T	NI	PC3_zscore	0.00466861454769162	0.712916488342921	0.422292571659346
MTHFD1	CD8T	LPS	PC3_zscore	0.00155859307010909	0.76949668451563	0.187359219136147
MTHFD1	CD8T	IAV	PC3_zscore	0.00368695387029781	0.731810493967722	0.354898388412937
MTHFD1	CD8T	Tcruzi	PC3_zscore	0.00139953348476676	0.773111345337865	0.169256456760204
MTHFD1	monocyte	NI	PC3_zscore	-0.000935741013386959	0.828988676387686	-0.10609247005958
MTHFD1	monocyte	LPS	PC3_zscore	0.000927749563840664	0.781658138222302	0.116905875028558
MTHFD1	monocyte	IAV	PC3_zscore	0.00242213757954242	0.743340821345887	0.265177352066418
MTHFD1	monocyte	Tcruzi	PC3_zscore	-0.00142105447799447	0.822427809232445	-0.145014961808662
MTHFD1	B	NI	PC3_zscore	0.00138231048411359	0.776583814314308	0.197457157368815
MTHFD1	B	LPS	PC3_zscore	0.00138260854336782	0.776966369673187	0.195907603798239
MTHFD1	B	IAV	PC3_zscore	-0.000150048855858237	0.820339222791242	-0.0194402996919318
MTHFD1	B	Tcruzi	PC3_zscore	0.000892694821749271	0.790827955142479	0.12654901440634
MTHFD1	CD4T	NI	PC3_zscore	0.00114876841802656	0.778689682879439	0.18196139197746
MTHFD1	CD4T	LPS	PC3_zscore	0.00417886991843742	0.705577893781695	0.461390807640919
MTHFD1	CD4T	IAV	PC3_zscore	0.00859167171284042	0.51383585861488	0.694729727780956
MTHFD1	CD4T	Tcruzi	PC3_zscore	0.0028163642061997	0.734714008315904	0.364435406947671
ZBTB25	NK	NI	PC3_zscore	-0.000717838968870374	0.793108594367056	-0.136553972559268
ZBTB25	NK	LPS	PC3_zscore	-0.00175083275353263	0.766999953024965	-0.265323216626865
ZBTB25	NK	IAV	PC3_zscore	-0.0219538761621479	0.324664505944868	-0.888387640585765
ZBTB25	NK	Tcruzi	PC3_zscore	-0.000876955631460875	0.788481772441721	-0.161422452316933
ZBTB25	CD8T	NI	PC3_zscore	0.00197892660341653	0.752664110692148	0.305373073523453
ZBTB25	CD8T	LPS	PC3_zscore	0.00184545538188446	0.756492894952555	0.290109552995063
ZBTB25	CD8T	IAV	PC3_zscore	0.0010251226785128	0.779647722453495	0.178372676301143
ZBTB25	CD8T	Tcruzi	PC3_zscore	0.00103716357067979	0.777206164616753	0.195559163865842
ZBTB25	monocyte	NI	PC3_zscore	-0.000505981716549322	0.801663010744229	-0.102317989271716
ZBTB25	monocyte	LPS	PC3_zscore	0.00056021340712402	0.78638869765538	0.110591543379016
ZBTB25	monocyte	IAV	PC3_zscore	-0.00100722783710141	0.775078734800116	-0.13838540708047
ZBTB25	monocyte	Tcruzi	PC3_zscore	0.000703061903877732	0.785014500157751	0.151064706888774
ZBTB25	B	NI	PC3_zscore	0.000715490554279821	0.786273436458387	0.154281340152077
ZBTB25	B	LPS	PC3_zscore	-0.000663069329206321	0.792990501194671	-0.138973156526831
ZBTB25	B	IAV	PC3_zscore	-0.000929302141568811	0.783935346150705	-0.170955653724405
ZBTB25	B	Tcruzi	PC3_zscore	3.59363003174302e-05	0.815258522669086	0.00806800128444052
ZBTB25	CD4T	NI	PC3_zscore	0.00158358269994117	0.754676351228443	0.289407566709374
ZBTB25	CD4T	LPS	PC3_zscore	0.00125019947168141	0.763640474102689	0.250836153599788
ZBTB25	CD4T	IAV	PC3_zscore	0.00124693287477047	0.70201029396448	0.220856478443024
ZBTB25	CD4T	Tcruzi	PC3_zscore	0.00231929650902378	0.745009109006597	0.335923568323158
AKAP5	NK	NI	PC3_zscore	0.0168908634353831	0.276317208569521	0.598483476393715
AKAP5	NK	LPS	PC3_zscore	0.000699910434630454	0.491307931689171	0.0269662900029055
AKAP5	NK	IAV	PC3_zscore	-0.0314407532698352	0.174316128576275	-0.94448426478246
AKAP5	NK	Tcruzi	PC3_zscore	0.00329115013913023	0.457200772525036	0.109439152616461
AKAP5	CD8T	NI	PC3_zscore	-0.09067459997262	0.0110330450849964	-2.20021586039566
AKAP5	CD8T	LPS	PC3_zscore	-0.0752868101401332	0.0321786710994159	-1.77661074856522
AKAP5	CD8T	IAV	PC3_zscore	-0.116065146457879	0.00894116646581156	-2.1809234044413
AKAP5	CD8T	Tcruzi	PC3_zscore	-0.133041794998471	0.00287047192936707	-2.80938102361698
AKAP5	monocyte	NI	PC3_zscore	-0.0542642822552423	0.0925662314673427	-1.28553109168611
AKAP5	monocyte	LPS	PC3_zscore	-0.0141374060113782	0.362634243929722	-0.346588506799596
AKAP5	monocyte	IAV	PC3_zscore	-0.0821621737725964	0.0266185138119761	-1.8240365208338
AKAP5	monocyte	Tcruzi	PC3_zscore	-0.0893383771785995	0.0203509186172143	-1.90683073418458
AKAP5	B	NI	PC3_zscore	0.00143145161863754	0.489153845527104	0.03633559885232
AKAP5	B	LPS	PC3_zscore	0.0422280073906609	0.159880966680723	1.00240709637836
AKAP5	B	IAV	PC3_zscore	-0.0572386441227573	0.0981526134415169	-1.26990297527207
AKAP5	B	Tcruzi	PC3_zscore	-0.00431770587396236	0.456222413522752	-0.104334347352277
AKAP5	CD4T	NI	PC3_zscore	0.0130205347354006	0.387691213875665	0.314342331799672
AKAP5	CD4T	LPS	PC3_zscore	0.00293586403975737	0.481143816462121	0.0730833880771589
AKAP5	CD4T	IAV	PC3_zscore	0.0119228437693563	0.392048655864096	0.293529995508992
AKAP5	CD4T	Tcruzi	PC3_zscore	0.037483000098848	0.213635741671584	0.822635135133431
ZBTB1	NK	NI	PC3_zscore	-0.0122551124695925	0.207384648247402	-1.06157432068456
ZBTB1	NK	LPS	PC3_zscore	-0.0161215081972294	0.149507382052146	-1.33184299992328
ZBTB1	NK	IAV	PC3_zscore	-0.0323021628818576	0.110743663109281	-1.3392892433912
ZBTB1	NK	Tcruzi	PC3_zscore	-0.0109825589274962	0.236669711239193	-0.924256140674342
ZBTB1	CD8T	NI	PC3_zscore	-0.0110314589748009	0.198542907138166	-1.17312917127809
ZBTB1	CD8T	LPS	PC3_zscore	-0.016734587246147	0.131155537223458	-1.50775076462221
ZBTB1	CD8T	IAV	PC3_zscore	-0.0223396879758909	0.120806522795973	-1.44156659308766
ZBTB1	CD8T	Tcruzi	PC3_zscore	-0.0114385672684423	0.196654148321395	-1.16991901015825
ZBTB1	monocyte	NI	PC3_zscore	-0.00499198011746	0.387091633382386	-0.422754646685499
ZBTB1	monocyte	LPS	PC3_zscore	0.000674669292339243	0.530930373514524	0.0424569262370288
ZBTB1	monocyte	IAV	PC3_zscore	-0.0121155178638406	0.197682468918773	-1.13440802446779
ZBTB1	monocyte	Tcruzi	PC3_zscore	-0.00507946838684894	0.383498182938633	-0.418583099817629
ZBTB1	B	NI	PC3_zscore	-0.00852236264725246	0.276151326688186	-0.813162633769024
ZBTB1	B	LPS	PC3_zscore	-0.0102173992112548	0.231490107561407	-0.997985816009958
ZBTB1	B	IAV	PC3_zscore	-0.0245756925584324	0.117247188220986	-1.44338392651637
ZBTB1	B	Tcruzi	PC3_zscore	-0.0133898495156211	0.178161796033176	-1.2233071712831
ZBTB1	CD4T	NI	PC3_zscore	-0.00746680552555121	0.292231187158505	-0.791459465946333
ZBTB1	CD4T	LPS	PC3_zscore	-0.00687791980388736	0.313762513037703	-0.717021023588005
ZBTB1	CD4T	IAV	PC3_zscore	-0.0290345128971442	0.00717743063410159	-2.00963182105364
ZBTB1	CD4T	Tcruzi	PC3_zscore	-0.00212557250818658	0.489722498731048	-0.168090436052487
PLEKHG3	NK	NI	PC3_zscore	0.0461047164750668	0.102611819448447	1.26673655274563
PLEKHG3	NK	LPS	PC3_zscore	0.0325758230337664	0.218235367354263	0.780219847893485
PLEKHG3	NK	IAV	PC3_zscore	-0.0632120466333422	0.0771834471309577	-1.41790180645398
PLEKHG3	NK	Tcruzi	PC3_zscore	-0.0245616257587984	0.265415920233386	-0.627455052397065
PLEKHG3	CD8T	NI	PC3_zscore	-0.00276075529431367	0.472919089040865	-0.0671250497972997
PLEKHG3	CD8T	LPS	PC3_zscore	-0.0169311939427477	0.353255214582831	-0.374369714054771
PLEKHG3	CD8T	IAV	PC3_zscore	-0.0376336767896389	0.212164095983412	-0.793961129158776
PLEKHG3	CD8T	Tcruzi	PC3_zscore	-0.0820401951931758	0.0333981500787049	-1.78211274722858
PLEKHG3	monocyte	NI	PC3_zscore	0.0461450262581121	0.121692885340638	1.1639755159587
PLEKHG3	monocyte	LPS	PC3_zscore	-0.0343808275248469	0.179980092973831	-0.912515502319887
PLEKHG3	monocyte	IAV	PC3_zscore	0.112706717016737	0.00474667525254123	2.6734138840997
PLEKHG3	monocyte	Tcruzi	PC3_zscore	0.0399146814714668	0.199847206809963	0.843568404407101
PLEKHG3	B	NI	PC3_zscore	-0.0599247111471927	0.0238042623331812	-1.96410043582888
PLEKHG3	B	LPS	PC3_zscore	-0.0317131562200334	0.147156231394065	-1.04774654702367
PLEKHG3	B	IAV	PC3_zscore	-0.0820206198213001	0.00469390145014703	-2.5806382133063
PLEKHG3	B	Tcruzi	PC3_zscore	-0.0359017264498593	0.129079206141018	-1.12819025713878
PLEKHG3	CD4T	NI	PC3_zscore	-0.0637272057509287	0.0172673569421911	-2.0867397537227
PLEKHG3	CD4T	LPS	PC3_zscore	-0.0611281945064882	0.0312141637174319	-1.83789395273536
PLEKHG3	CD4T	IAV	PC3_zscore	-0.143815822509661	0.000338548325615862	-3.40946024477099
PLEKHG3	CD4T	Tcruzi	PC3_zscore	-0.0258482952825912	0.218836116158573	-0.776171009394146
CHURC1	NK	NI	PC3_zscore	-0.00772031312497572	0.199221285348227	-1.30526674360525
CHURC1	NK	LPS	PC3_zscore	-0.00761205931849577	0.202674342400679	-1.28569514635323
CHURC1	NK	IAV	PC3_zscore	-0.00686866764964388	0.202030345805545	-0.857097282569498
CHURC1	NK	Tcruzi	PC3_zscore	-0.0075218275019565	0.205982100915087	-1.25327406189801
CHURC1	CD8T	NI	PC3_zscore	-0.00761792637673843	0.201672616966969	-1.30372166616961
CHURC1	CD8T	LPS	PC3_zscore	-0.00759825329829385	0.202598374893185	-1.29299409026499
CHURC1	CD8T	IAV	PC3_zscore	-0.00749545930353049	0.206396601533079	-1.24305531690833
CHURC1	CD8T	Tcruzi	PC3_zscore	-0.00752548502638591	0.205533561284439	-1.26489487852153
CHURC1	monocyte	NI	PC3_zscore	-0.00770776815244211	0.198229487453822	-1.31938944294584
CHURC1	monocyte	LPS	PC3_zscore	-0.00838905702916802	0.170847787282743	-1.27643496898888
CHURC1	monocyte	IAV	PC3_zscore	-0.00744721004411005	0.196713168866578	-1.14484874416069
CHURC1	monocyte	Tcruzi	PC3_zscore	-0.00775513000169621	0.197321033778542	-1.32129698446696
CHURC1	B	NI	PC3_zscore	-0.00758428141090625	0.20326039939596	-1.29232627303595
CHURC1	B	LPS	PC3_zscore	-0.00753159176046445	0.205588114101983	-1.2724306412246
CHURC1	B	IAV	PC3_zscore	-0.0076724194906441	0.198972001204236	-1.29807771225167
CHURC1	B	Tcruzi	PC3_zscore	-0.00750554952278722	0.20668350053701	-1.25728219007563
CHURC1	CD4T	NI	PC3_zscore	-0.0076211013333244	0.201004798425712	-1.31451435938032
CHURC1	CD4T	LPS	PC3_zscore	-0.00777228811013247	0.195812196047348	-1.34146571015185
CHURC1	CD4T	IAV	PC3_zscore	-0.00750419049727002	0.172257264260844	-1.19024443588873
CHURC1	CD4T	Tcruzi	PC3_zscore	-0.00752902642935736	0.205459314725906	-1.27486920789313
CHURC1-FNTB	NK	NI	PC3_zscore	-0.00734123433775928	0.47876386370913	-0.351382604926499
CHURC1-FNTB	NK	LPS	PC3_zscore	-0.0250304890297167	0.334388164445731	-0.805243775815216
CHURC1-FNTB	NK	IAV	PC3_zscore	-0.0194694686964611	0.352642342257988	-0.705845404187809
CHURC1-FNTB	NK	Tcruzi	PC3_zscore	-0.0184503147913931	0.368681341190962	-0.689256477770925
CHURC1-FNTB	CD8T	NI	PC3_zscore	0.0191167378282923	0.311561077516463	0.797658434392925
CHURC1-FNTB	CD8T	LPS	PC3_zscore	0.0132173138562767	0.372278298186159	0.602182031301533
CHURC1-FNTB	CD8T	IAV	PC3_zscore	0.0109236558603511	0.405118839373463	0.488599821891429
CHURC1-FNTB	CD8T	Tcruzi	PC3_zscore	0.014319516767642	0.362441805234819	0.633242305262159
CHURC1-FNTB	monocyte	NI	PC3_zscore	0.02088246566049	0.284508251988724	0.868181858591184
CHURC1-FNTB	monocyte	LPS	PC3_zscore	0.00583055541704135	0.461132630402592	0.3386946671656
CHURC1-FNTB	monocyte	IAV	PC3_zscore	0.00459213613593265	0.481271585907383	0.258453915057078
CHURC1-FNTB	monocyte	Tcruzi	PC3_zscore	0.00609888142852392	0.460920288265949	0.349157849960295
CHURC1-FNTB	B	NI	PC3_zscore	-0.013423596448037	0.41254073222035	-0.570463573416306
CHURC1-FNTB	B	LPS	PC3_zscore	0.0101895045505825	0.410822964468436	0.51278965947785
CHURC1-FNTB	B	IAV	PC3_zscore	-0.0146046280248537	0.394891155214296	-0.598910569905097
CHURC1-FNTB	B	Tcruzi	PC3_zscore	-0.00264654499926222	0.565383454481205	-0.140807496570598
CHURC1-FNTB	CD4T	NI	PC3_zscore	0.0206724932301555	0.276232308376195	0.928441297710949
CHURC1-FNTB	CD4T	LPS	PC3_zscore	0.00762874483469866	0.420537477871275	0.472601781425342
CHURC1-FNTB	CD4T	IAV	PC3_zscore	0.0184817876482054	0.188864495060271	0.988677649888869
CHURC1-FNTB	CD4T	Tcruzi	PC3_zscore	0.00997745884202301	0.392252733646383	0.554480225930263
MAX	NK	NI	PC3_zscore	0.0205781948533546	8.33538822394616e-06	5.53883023874363
MAX	NK	LPS	PC3_zscore	0.020570705965012	2.77578111999503e-05	5.54656036646845
MAX	NK	IAV	PC3_zscore	0.0205736609334965	1.61906836344846e-05	5.5462549791835
MAX	NK	Tcruzi	PC3_zscore	0.020568905392266	5.34367170556493e-05	5.54074322163659
MAX	CD8T	NI	PC3_zscore	0.0205773815705667	3.96586025122816e-06	5.54766207231052
MAX	CD8T	LPS	PC3_zscore	0.0205717164091492	1.49555505128432e-05	5.55012680249103
MAX	CD8T	IAV	PC3_zscore	0.020571707865009	2.42512145233278e-05	5.54582841845217
MAX	CD8T	Tcruzi	PC3_zscore	0.0205744589917127	8.05416010297815e-06	5.54958145372226
MAX	monocyte	NI	PC3_zscore	0.0205507555899617	0.000470386461490839	5.45085207150069
MAX	monocyte	LPS	PC3_zscore	0.0205674687188149	9.05177863720798e-05	5.53200847615431
MAX	monocyte	IAV	PC3_zscore	0.0205835974657514	5.91591580234941e-06	5.51380187669793
MAX	monocyte	Tcruzi	PC3_zscore	0.0205585135740078	0.000254198830211844	5.49837782987441
MAX	B	NI	PC3_zscore	0.0205663223616369	5.46096184298888e-05	5.54240942077089
MAX	B	LPS	PC3_zscore	0.0205609648481867	0.000137186967689457	5.52548990746086
MAX	B	IAV	PC3_zscore	0.0205683342220296	3.82326745427929e-05	5.54556735176988
MAX	B	Tcruzi	PC3_zscore	0.0205711801244215	2.89745704233224e-05	5.54536043166114
MAX	CD4T	NI	PC3_zscore	0.0205749608461752	2.93684561260722e-06	5.5579921643314
MAX	CD4T	LPS	PC3_zscore	0.0205697147778253	4.47258363849213e-06	5.55839442986583
MAX	CD4T	IAV	PC3_zscore	0.0205770993437804	1.06332899994128e-06	5.5553699572818
MAX	CD4T	Tcruzi	PC3_zscore	0.0205685233041802	7.93294702882813e-06	5.55555772682169
FUT8	NK	NI	PC3_zscore	0.00437963170725645	0.538684474620851	0.276572701534164
FUT8	NK	LPS	PC3_zscore	-0.000131112813745729	0.628773679405545	-0.00823028750231313
FUT8	NK	IAV	PC3_zscore	0.00926489654312151	0.450257211872866	0.542295582725491
FUT8	NK	Tcruzi	PC3_zscore	0.00374364602961285	0.554767561167455	0.225645387601549
FUT8	CD8T	NI	PC3_zscore	0.0278776988848624	0.277589139497503	1.2532546400019
FUT8	CD8T	LPS	PC3_zscore	0.00863396078538233	0.424021610808307	0.622659909979559
FUT8	CD8T	IAV	PC3_zscore	0.0106808950367911	0.405826758790663	0.674614215178123
FUT8	CD8T	Tcruzi	PC3_zscore	0.0158466472643789	0.324002400846024	0.967497234680586
FUT8	monocyte	NI	PC3_zscore	0.00471948468111917	0.515254901702186	0.338307118313403
FUT8	monocyte	LPS	PC3_zscore	0.0165689736393341	0.334986387418606	0.909948028765856
FUT8	monocyte	IAV	PC3_zscore	0.0411228290472043	0.0773880255665158	1.67305589274612
FUT8	monocyte	Tcruzi	PC3_zscore	-0.00322174157836621	0.579227988816519	-0.205010344098302
FUT8	B	NI	PC3_zscore	0.00683427947764606	0.452358524739941	0.547109035611417
FUT8	B	LPS	PC3_zscore	0.00482577667481636	0.501415653577149	0.397076787634143
FUT8	B	IAV	PC3_zscore	0.00222533167896416	0.572772397268781	0.172558902378151
FUT8	B	Tcruzi	PC3_zscore	0.0113997762619384	0.377570027265008	0.779479519716825
FUT8	CD4T	NI	PC3_zscore	0.00521426558647657	0.458436675775927	0.524895894792601
FUT8	CD4T	LPS	PC3_zscore	-0.00119982591253398	0.59857277864727	-0.122120683918747
FUT8	CD4T	IAV	PC3_zscore	-0.0144566908569329	0.280853319402718	-1.02608574716801
FUT8	CD4T	Tcruzi	PC3_zscore	0.0127399596289316	0.32412113496209	0.979686333999154
GPHN	NK	NI	PC3_zscore	0.00939347977773523	0.372791581469486	0.474693882958295
GPHN	NK	LPS	PC3_zscore	0.00447244176708181	0.46033155257248	0.232825687586954
GPHN	NK	IAV	PC3_zscore	0.0124894880253538	0.320694545357755	0.598220953703272
GPHN	NK	Tcruzi	PC3_zscore	-0.00723896348182864	0.380769424407896	-0.366251813195604
GPHN	CD8T	NI	PC3_zscore	0.00905509825765745	0.345481040588949	0.558284986003265
GPHN	CD8T	LPS	PC3_zscore	0.0148253135751078	0.277167849176485	0.772328452623085
GPHN	CD8T	IAV	PC3_zscore	0.0131182159229942	0.326127331452763	0.632674109885802
GPHN	CD8T	Tcruzi	PC3_zscore	0.00522514815302163	0.435412064897124	0.314814756042052
GPHN	monocyte	NI	PC3_zscore	0.021922610058942	0.183503770294943	1.11622311508447
GPHN	monocyte	LPS	PC3_zscore	0.0201492379922407	0.200843351423934	1.02561278512196
GPHN	monocyte	IAV	PC3_zscore	0.000934506305897754	0.523443178913459	0.0575351795723862
GPHN	monocyte	Tcruzi	PC3_zscore	0.0168535057163968	0.238725051113394	0.898677028468932
GPHN	B	NI	PC3_zscore	-0.000499448045742132	0.505090831833928	-0.0358114119472031
GPHN	B	LPS	PC3_zscore	-0.0159815764419563	0.16900230858235	-1.05043774255352
GPHN	B	IAV	PC3_zscore	-0.0146182773892014	0.210745123529553	-0.892861448752976
GPHN	B	Tcruzi	PC3_zscore	-0.0108384612550581	0.263374206874898	-0.714510844300532
GPHN	CD4T	NI	PC3_zscore	-0.0218720439289347	0.0710352016822389	-1.83186557368142
GPHN	CD4T	LPS	PC3_zscore	-0.0120419066549086	0.141155909260656	-1.2228308847984
GPHN	CD4T	IAV	PC3_zscore	-0.0166521762109629	0.0660987106132904	-1.58281686438804
GPHN	CD4T	Tcruzi	PC3_zscore	-0.0180489777258291	0.0939045008891431	-1.51720119943544
ATP6V1D	NK	NI	PC3_zscore	-0.0134696454687669	0.0273299965152549	-2.50884557683167
ATP6V1D	NK	LPS	PC3_zscore	-0.0134228040838619	0.0285276024997158	-2.44627112064947
ATP6V1D	NK	IAV	PC3_zscore	-0.0134996736137566	0.0252673692535623	-2.47924724780154
ATP6V1D	NK	Tcruzi	PC3_zscore	-0.0134374796210812	0.0281922079833106	-2.46810495701211
ATP6V1D	CD8T	NI	PC3_zscore	-0.0136138103795762	0.0224154627456916	-2.65523588614477
ATP6V1D	CD8T	LPS	PC3_zscore	-0.0136491313291347	0.0221361848465931	-2.64068865455987
ATP6V1D	CD8T	IAV	PC3_zscore	-0.0136309237019806	0.0223867551164738	-2.6419936188303
ATP6V1D	CD8T	Tcruzi	PC3_zscore	-0.0135817634654943	0.0230124971430457	-2.64769605347156
ATP6V1D	monocyte	NI	PC3_zscore	-0.0134987187416501	0.0249273805915819	-2.61166129295692
ATP6V1D	monocyte	LPS	PC3_zscore	-0.0134645119646651	0.0262909055420206	-2.5651242275449
ATP6V1D	monocyte	IAV	PC3_zscore	-0.0136805034005416	0.0176832100124324	-2.68361917239124
ATP6V1D	monocyte	Tcruzi	PC3_zscore	-0.0134295061518844	0.0282972191334211	-2.51858319801642
ATP6V1D	B	NI	PC3_zscore	-0.0135354478842582	0.0245325452826144	-2.6090508682496
ATP6V1D	B	LPS	PC3_zscore	-0.0134879516989432	0.0261583239712533	-2.57023273490589
ATP6V1D	B	IAV	PC3_zscore	-0.01345071072553	0.0274694974957181	-2.51449001403317
ATP6V1D	B	Tcruzi	PC3_zscore	-0.0135109474196776	0.0254025766666092	-2.5874257031062
ATP6V1D	CD4T	NI	PC3_zscore	-0.0135630375888325	0.0228231828190752	-2.66232656592065
ATP6V1D	CD4T	LPS	PC3_zscore	-0.0136215545582593	0.0219910104634733	-2.67197594086457
ATP6V1D	CD4T	IAV	PC3_zscore	-0.0136713853348573	0.0138751631474402	-2.73307308202471
ATP6V1D	CD4T	Tcruzi	PC3_zscore	-0.0136172733333198	0.0221095458449141	-2.66993458852629
EIF2S1	NK	NI	PC3_zscore	-0.00243963972593097	0.61631274105125	-0.337542550012697
EIF2S1	NK	LPS	PC3_zscore	0.00273891928968655	0.676003057198045	0.318642951510941
EIF2S1	NK	IAV	PC3_zscore	0.00234379408318254	0.667635120885937	0.267310209437605
EIF2S1	NK	Tcruzi	PC3_zscore	0.00112031610792221	0.720039687897139	0.153432981837064
EIF2S1	CD8T	NI	PC3_zscore	0.00109097661088212	0.717036815049845	0.163317324634101
EIF2S1	CD8T	LPS	PC3_zscore	-0.00483930125287313	0.544630543526994	-0.568035467452643
EIF2S1	CD8T	IAV	PC3_zscore	-0.00176769982504871	0.630034125272758	-0.264806007513954
EIF2S1	CD8T	Tcruzi	PC3_zscore	-0.00166120138472383	0.631961685988345	-0.270388655942895
EIF2S1	monocyte	NI	PC3_zscore	-0.00210281906211511	0.606069497470427	-0.387110810086849
EIF2S1	monocyte	LPS	PC3_zscore	-0.00247223610871062	0.587592841020435	-0.428370265895842
EIF2S1	monocyte	IAV	PC3_zscore	0.00104250775660686	0.695018777209452	0.158617978598354
EIF2S1	monocyte	Tcruzi	PC3_zscore	-0.00418468622327408	0.544786984894854	-0.569977373913513
EIF2S1	B	NI	PC3_zscore	-0.0043650372177854	0.550166691152463	-0.538967306199542
EIF2S1	B	LPS	PC3_zscore	-0.00123766743633436	0.650112248421215	-0.219447965210497
EIF2S1	B	IAV	PC3_zscore	-0.000380975587774197	0.683826565463272	-0.06426004844036
EIF2S1	B	Tcruzi	PC3_zscore	-0.0019379669828498	0.623187332856016	-0.318755023996421
EIF2S1	CD4T	NI	PC3_zscore	-0.00344857886049879	0.55282180461132	-0.565092725713958
EIF2S1	CD4T	LPS	PC3_zscore	-7.74093780193718e-07	0.708913582755917	-0.000158419334446378
EIF2S1	CD4T	IAV	PC3_zscore	0.00634212625932224	0.337201756321111	0.704845340886909
EIF2S1	CD4T	Tcruzi	PC3_zscore	-0.00310860518398074	0.568919206258431	-0.511812925212594
TMEM229B	NK	NI	PC3_zscore	0.0102058550163522	0.412824742229635	0.656422036829962
TMEM229B	NK	LPS	PC3_zscore	0.0103300105684363	0.407516011777133	0.689367921024329
TMEM229B	NK	IAV	PC3_zscore	0.0162813900043265	0.326585115744897	0.837559882834742
TMEM229B	NK	Tcruzi	PC3_zscore	0.0135695362825179	0.378846982943609	0.733279284005114
TMEM229B	CD8T	NI	PC3_zscore	0.00383023521667338	0.521277947356335	0.217374334251485
TMEM229B	CD8T	LPS	PC3_zscore	0.00725158450366921	0.467811934291106	0.4522145265437
TMEM229B	CD8T	IAV	PC3_zscore	0.00778218647751595	0.460954326676807	0.470532853267854
TMEM229B	CD8T	Tcruzi	PC3_zscore	0.00435708624713078	0.511789407411072	0.245877372728124
TMEM229B	monocyte	NI	PC3_zscore	0.00112620844062653	0.549736154140467	0.0520338027112618
TMEM229B	monocyte	LPS	PC3_zscore	0.00295043394641811	0.528587351365117	0.15826333888659
TMEM229B	monocyte	IAV	PC3_zscore	0.0181598639002531	0.301568358240198	0.810513148066058
TMEM229B	monocyte	Tcruzi	PC3_zscore	0.00505653672093807	0.498581027577469	0.277766600019651
TMEM229B	B	NI	PC3_zscore	0.00652257523492276	0.475211834621595	0.403713425712119
TMEM229B	B	LPS	PC3_zscore	0.00810435173511144	0.450532452500389	0.514357419647673
TMEM229B	B	IAV	PC3_zscore	0.00548333293836693	0.489464520481467	0.327528239072232
TMEM229B	B	Tcruzi	PC3_zscore	0.00549213204351465	0.491635243324556	0.324775604735068
TMEM229B	CD4T	NI	PC3_zscore	0.00441149823413215	0.513699697791194	0.2597131938465
TMEM229B	CD4T	LPS	PC3_zscore	0.00821432619360731	0.449219013174314	0.554821400963045
TMEM229B	CD4T	IAV	PC3_zscore	0.0184555453579242	0.2023064430346	1.01711916352043
TMEM229B	CD4T	Tcruzi	PC3_zscore	0.0066278364256617	0.477804070747962	0.401421919394577
PIGH	NK	NI	PC3_zscore	-0.00915999273757657	0.203193620409586	-1.10265154086349
PIGH	NK	LPS	PC3_zscore	-0.00951375039601952	0.193642091622031	-1.18665329079813
PIGH	NK	IAV	PC3_zscore	-0.0135256873058023	0.0962937782534434	-1.07809238178095
PIGH	NK	Tcruzi	PC3_zscore	-0.0090216759542753	0.206767954941493	-1.05788609742249
PIGH	CD8T	NI	PC3_zscore	-0.00981631995189257	0.179328054607966	-1.34366261738211
PIGH	CD8T	LPS	PC3_zscore	-0.0103301012084329	0.166919581989223	-1.40968953892187
PIGH	CD8T	IAV	PC3_zscore	-0.0098639631516168	0.178896532224138	-1.32456461142187
PIGH	CD8T	Tcruzi	PC3_zscore	-0.00978858612409295	0.180567015230874	-1.32664056981823
PIGH	monocyte	NI	PC3_zscore	-0.00981196454319876	0.178405640157388	-1.3721418016953
PIGH	monocyte	LPS	PC3_zscore	-0.0101536762413661	0.166330989794616	-1.42297934000864
PIGH	monocyte	IAV	PC3_zscore	-0.00966538571744786	0.180357435814577	-1.28263515961874
PIGH	monocyte	Tcruzi	PC3_zscore	-0.0105859899356157	0.159021032912827	-1.4574650718129
PIGH	B	NI	PC3_zscore	-0.0101510331654177	0.171372704877331	-1.38559128363348
PIGH	B	LPS	PC3_zscore	-0.00955178196705377	0.19026851994323	-1.2663765349397
PIGH	B	IAV	PC3_zscore	-0.00913548454563353	0.203052793370349	-1.1178329169038
PIGH	B	Tcruzi	PC3_zscore	-0.0095240596993119	0.191380711425186	-1.25187846103917
PIGH	CD4T	NI	PC3_zscore	-0.00998747444610468	0.170413264300349	-1.43264951737272
PIGH	CD4T	LPS	PC3_zscore	-0.0110343682602938	0.154523733742925	-1.45428078454728
PIGH	CD4T	IAV	PC3_zscore	-0.00991885561184428	0.154456385337219	-1.38752914908762
PIGH	CD4T	Tcruzi	PC3_zscore	-0.00986622921589717	0.175575834935116	-1.39292489015769
VTI1B	NK	NI	PC3_zscore	-0.00376675499622069	0.3488435467095	-0.827959755915408
VTI1B	NK	LPS	PC3_zscore	-0.00376419994297084	0.348864885679527	-0.824697557501742
VTI1B	NK	IAV	PC3_zscore	-0.00339381788904553	0.33048596704235	-0.534309409302009
VTI1B	NK	Tcruzi	PC3_zscore	-0.00341843228395711	0.357718549607107	-0.625364613185526
VTI1B	CD8T	NI	PC3_zscore	-0.00406836131544306	0.335294073209734	-0.935036168471238
VTI1B	CD8T	LPS	PC3_zscore	-0.00418328559040429	0.332232362358846	-0.933248213522487
VTI1B	CD8T	IAV	PC3_zscore	-0.00419517522681597	0.332245880649961	-0.922650624765843
VTI1B	CD8T	Tcruzi	PC3_zscore	-0.00416381073992385	0.332719354839212	-0.933992993743203
VTI1B	monocyte	NI	PC3_zscore	-0.00394278819006551	0.338925725636935	-0.93251768835375
VTI1B	monocyte	LPS	PC3_zscore	-0.00394650676552159	0.334453917956129	-0.914832551618256
VTI1B	monocyte	IAV	PC3_zscore	-0.00389855010434781	0.328680054960789	-0.860713465232454
VTI1B	monocyte	Tcruzi	PC3_zscore	-0.00393541656817211	0.339933499971451	-0.928365541208726
VTI1B	B	NI	PC3_zscore	-0.00378987808985311	0.348336572503041	-0.853814058626856
VTI1B	B	LPS	PC3_zscore	-0.00405039453604771	0.335278587002153	-0.941998441368254
VTI1B	B	IAV	PC3_zscore	-0.00366077480984422	0.349708438134376	-0.757792223033105
VTI1B	B	Tcruzi	PC3_zscore	-0.00394694995120333	0.34017936930428	-0.916354933252102
VTI1B	CD4T	NI	PC3_zscore	-0.00412363573889139	0.331809471641701	-0.9585309984155
VTI1B	CD4T	LPS	PC3_zscore	-0.00419266426014876	0.330216588181654	-0.956701585981616
VTI1B	CD4T	IAV	PC3_zscore	-0.00420290286954398	0.252936173907283	-0.848645774410908
VTI1B	CD4T	Tcruzi	PC3_zscore	-0.00416229252341776	0.331440073602592	-0.951538935974548
RDH11	NK	NI	PC3_zscore	-0.00290523449110816	0.503006544579976	-0.511933416037637
RDH11	NK	LPS	PC3_zscore	-0.00401670093306164	0.472337128319338	-0.599505269955369
RDH11	NK	IAV	PC3_zscore	-0.00551104295047089	0.399141392673918	-0.577944517982342
RDH11	NK	Tcruzi	PC3_zscore	-0.00372075730402968	0.478647226028887	-0.591524218289847
RDH11	CD8T	NI	PC3_zscore	-0.00160866353635117	0.552069858078203	-0.246250779225675
RDH11	CD8T	LPS	PC3_zscore	-0.00294020585191774	0.504517689287973	-0.507163822793458
RDH11	CD8T	IAV	PC3_zscore	-0.00284442270491338	0.509454913643026	-0.464018086171462
RDH11	CD8T	Tcruzi	PC3_zscore	-0.00290305161369386	0.505474124715405	-0.505991833966335
RDH11	monocyte	NI	PC3_zscore	-0.00248632511981205	0.520097289017784	-0.456094218290533
RDH11	monocyte	LPS	PC3_zscore	-0.00175197046004843	0.53498513292211	-0.263058810596607
RDH11	monocyte	IAV	PC3_zscore	-0.00368728063039564	0.455049281407031	-0.513877534947443
RDH11	monocyte	Tcruzi	PC3_zscore	-0.00223614258404934	0.53097933599368	-0.39228925303194
RDH11	B	NI	PC3_zscore	-0.00247266891516027	0.520341799207309	-0.445040694231417
RDH11	B	LPS	PC3_zscore	-0.00176892406038492	0.547297479482177	-0.27992606664312
RDH11	B	IAV	PC3_zscore	-0.00291930623668915	0.500015849406411	-0.511440355931318
RDH11	B	Tcruzi	PC3_zscore	-0.00316844019737351	0.492937780591997	-0.567291149622242
RDH11	CD4T	NI	PC3_zscore	-0.00176752441017545	0.554239034109312	-0.298293452101219
RDH11	CD4T	LPS	PC3_zscore	-0.00339873480533998	0.478158431588663	-0.646374891731062
RDH11	CD4T	IAV	PC3_zscore	-0.00382997326902158	0.372540360533901	-0.644319625136472
RDH11	CD4T	Tcruzi	PC3_zscore	-0.00178255035375587	0.5512737887966	-0.296534427137678
ZFYVE26	NK	NI	PC3_zscore	0.020941038537751	0.0390489113654334	2.33887195177765
ZFYVE26	NK	LPS	PC3_zscore	0.0226406465776506	0.0236016093149688	2.4259066918211
ZFYVE26	NK	IAV	PC3_zscore	0.023413289376012	0.0145765129814568	2.28523676004505
ZFYVE26	NK	Tcruzi	PC3_zscore	0.0215174521159127	0.0307275260814823	2.51348443352543
ZFYVE26	CD8T	NI	PC3_zscore	0.0209263847807445	0.0389068865677556	2.35475107302024
ZFYVE26	CD8T	LPS	PC3_zscore	0.0213570184322629	0.0322578541818108	2.50860656740601
ZFYVE26	CD8T	IAV	PC3_zscore	0.0209418604814099	0.0388971691753706	2.34357294380128
ZFYVE26	CD8T	Tcruzi	PC3_zscore	0.0213702746912613	0.0324109168699177	2.49759284085447
ZFYVE26	monocyte	NI	PC3_zscore	0.0214270149176172	0.029592334389379	2.60371004584416
ZFYVE26	monocyte	LPS	PC3_zscore	0.0216749606549407	0.0268670536794537	2.64665388699774
ZFYVE26	monocyte	IAV	PC3_zscore	0.0219885822834936	0.0241372900171107	2.66156427724615
ZFYVE26	monocyte	Tcruzi	PC3_zscore	0.0210751333473511	0.034831548617156	2.4826714684577
ZFYVE26	B	NI	PC3_zscore	0.0210489645421988	0.0370529729541804	2.39922671648844
ZFYVE26	B	LPS	PC3_zscore	0.0216954578047727	0.0279501310328677	2.59231130014687
ZFYVE26	B	IAV	PC3_zscore	0.0217538409644366	0.026622261446707	2.6253414887169
ZFYVE26	B	Tcruzi	PC3_zscore	0.0214570558343797	0.0316045201137971	2.505408495974
ZFYVE26	CD4T	NI	PC3_zscore	0.0212468783281992	0.0321885145671753	2.54274637100649
ZFYVE26	CD4T	LPS	PC3_zscore	0.0215428618420554	0.0279815539865323	2.64224543771457
ZFYVE26	CD4T	IAV	PC3_zscore	0.0228060461299364	0.011018459610953	2.68873914127188
ZFYVE26	CD4T	Tcruzi	PC3_zscore	0.0214456210234352	0.0303448409588011	2.56828900486993
RAD51B	NK	NI	PC3_zscore	0.0345436303604958	0.000427679140323893	4.47338715230574
RAD51B	NK	LPS	PC3_zscore	0.0357571267774724	4.28539610751569e-05	4.30289004443359
RAD51B	NK	IAV	PC3_zscore	0.034702750862855	0.00016664825206272	4.62418040440237
RAD51B	NK	Tcruzi	PC3_zscore	0.0309296505759865	0.0160797893535581	3.2128740444005
RAD51B	CD8T	NI	PC3_zscore	0.0334714309940296	0.00019299012292743	5.05749313173474
RAD51B	CD8T	LPS	PC3_zscore	0.0348633787240287	3.35689650076386e-05	4.89440176850193
RAD51B	CD8T	IAV	PC3_zscore	0.037546599567122	1.09925348795959e-06	3.64042298014747
RAD51B	CD8T	Tcruzi	PC3_zscore	0.032121724598655	0.00230463516470145	4.24495700934678
RAD51B	monocyte	NI	PC3_zscore	0.0297483907373595	0.0277483900239468	2.74272695547679
RAD51B	monocyte	LPS	PC3_zscore	0.0311731112273524	0.0123568854050343	3.39250961705098
RAD51B	monocyte	IAV	PC3_zscore	0.036034642635388	0.00014000282828749	3.95149509887801
RAD51B	monocyte	Tcruzi	PC3_zscore	0.0363678577249314	0.000102931270058374	3.88538019852289
RAD51B	B	NI	PC3_zscore	0.033713524451019	0.000280669918355401	4.92658333979362
RAD51B	B	LPS	PC3_zscore	0.0353134292565031	1.394194478769e-05	4.76519937932611
RAD51B	B	IAV	PC3_zscore	0.0339356542226877	0.000171449737159958	4.96943848110052
RAD51B	B	Tcruzi	PC3_zscore	0.0324590418868681	0.00262520812478557	4.25686415403107
RAD51B	CD4T	NI	PC3_zscore	0.0308089414322813	0.00325712906844372	3.6845431186118
RAD51B	CD4T	LPS	PC3_zscore	0.0327722074403847	0.000106213668025497	5.13898093101706
RAD51B	CD4T	IAV	PC3_zscore	0.0355092096923789	1.5975739948707e-07	5.069498928279
RAD51B	CD4T	Tcruzi	PC3_zscore	0.0335232935094721	0.000112463141285534	5.19219391535091
ZFP36L1	NK	NI	PC3_zscore	0.015444939962077	0.0142459722373941	2.92657940998775
ZFP36L1	NK	LPS	PC3_zscore	0.015528592690543	0.0126439868770804	2.97031522645611
ZFP36L1	NK	IAV	PC3_zscore	0.0154998185249187	0.0129728048027715	2.95445832203319
ZFP36L1	NK	Tcruzi	PC3_zscore	0.0159512754974215	0.00704107673471023	3.05510370530024
ZFP36L1	CD8T	NI	PC3_zscore	0.0160635905453472	0.00393221377148988	3.22515721464932
ZFP36L1	CD8T	LPS	PC3_zscore	0.0158750941650674	0.00534667567158282	3.22954961729418
ZFP36L1	CD8T	IAV	PC3_zscore	0.016109661415212	0.00438090161675832	3.1079661148845
ZFP36L1	CD8T	Tcruzi	PC3_zscore	0.0161589176165204	0.00384860332004905	3.13631402097101
ZFP36L1	monocyte	NI	PC3_zscore	0.0162499728340657	0.00464738561212095	2.9048491376955
ZFP36L1	monocyte	LPS	PC3_zscore	0.0148760544932571	0.0313053965399736	2.21047498401168
ZFP36L1	monocyte	IAV	PC3_zscore	0.0155931558449776	0.0126947486339637	2.90068664147551
ZFP36L1	monocyte	Tcruzi	PC3_zscore	0.0157803846752195	0.00938996877341901	2.99258477110946
ZFP36L1	B	NI	PC3_zscore	0.0162071686474965	0.0040916692078301	3.05918681397712
ZFP36L1	B	LPS	PC3_zscore	0.0159546651035432	0.00540456725172441	3.17519218680977
ZFP36L1	B	IAV	PC3_zscore	0.0158164065601187	0.00710346059598616	3.14859652438669
ZFP36L1	B	Tcruzi	PC3_zscore	0.016634822602191	0.00345392136394861	2.66131200525247
ZFP36L1	CD4T	NI	PC3_zscore	0.0159706786834231	0.00434960243167756	3.25439279957173
ZFP36L1	CD4T	LPS	PC3_zscore	0.0160326998754229	0.00415303111604202	3.22452979925007
ZFP36L1	CD4T	IAV	PC3_zscore	0.0150667097922515	0.0250321649861795	2.57391913367345
ZFP36L1	CD4T	Tcruzi	PC3_zscore	0.0153471504101666	0.0155908309779123	2.90937618486501
DCAF5	NK	NI	PC3_zscore	0.010251095464048	0.0522925982251851	2.30481439710102
DCAF5	NK	LPS	PC3_zscore	0.0102637001884142	0.0520102036401075	2.30539351752481
DCAF5	NK	IAV	PC3_zscore	0.0102392294236609	0.0510418257873685	2.280299712066
DCAF5	NK	Tcruzi	PC3_zscore	0.010224487918607	0.0532122588890231	2.28904913923886
DCAF5	CD8T	NI	PC3_zscore	0.0101751897985244	0.0552690294351816	2.23599110697604
DCAF5	CD8T	LPS	PC3_zscore	0.010227715338608	0.0530464828451738	2.2944412545635
DCAF5	CD8T	IAV	PC3_zscore	0.0101719918114183	0.0552414925822469	2.22305549809273
DCAF5	CD8T	Tcruzi	PC3_zscore	0.0102301966016212	0.0529560023335762	2.2962239575035
DCAF5	monocyte	NI	PC3_zscore	0.0102283121147797	0.0529530748684274	2.29657695595179
DCAF5	monocyte	LPS	PC3_zscore	0.0102211407684126	0.0527887099051275	2.28507221949422
DCAF5	monocyte	IAV	PC3_zscore	0.0111999109781038	0.0193529097145453	2.00239782282048
DCAF5	monocyte	Tcruzi	PC3_zscore	0.0102168820841291	0.0535119968491918	2.2856828333262
DCAF5	B	NI	PC3_zscore	0.0102085812092666	0.0538271508015725	2.2785874695306
DCAF5	B	LPS	PC3_zscore	0.0102072951744852	0.0538835747259355	2.27731007608807
DCAF5	B	IAV	PC3_zscore	0.0102187090767683	0.0532358971441394	2.28489085611448
DCAF5	B	Tcruzi	PC3_zscore	0.0102383567713301	0.0527567597194381	2.29625196690002
DCAF5	CD4T	NI	PC3_zscore	0.0102240757447665	0.0527940554311806	2.30619935027982
DCAF5	CD4T	LPS	PC3_zscore	0.0101841506345446	0.0550073934252504	2.25810632230932
DCAF5	CD4T	IAV	PC3_zscore	0.0102449976961806	0.0466339994456346	2.31268012502229
DCAF5	CD4T	Tcruzi	PC3_zscore	0.0102696448162137	0.0515897722759568	2.31903368158209
EXD2	NK	NI	PC3_zscore	-0.00395769256537525	0.549085524494681	-0.401957083355017
EXD2	NK	LPS	PC3_zscore	-0.00418688076030766	0.545623492810009	-0.411871577582311
EXD2	NK	IAV	PC3_zscore	-0.00249895943436665	0.538586091320391	-0.19274624050121
EXD2	NK	Tcruzi	PC3_zscore	-0.00273685755728238	0.574933022348051	-0.283638120410943
EXD2	CD8T	NI	PC3_zscore	-7.09183812362699e-05	0.630719964496076	-0.0056381964662203
EXD2	CD8T	LPS	PC3_zscore	-0.00169572030204582	0.602178592557939	-0.16515071583301
EXD2	CD8T	IAV	PC3_zscore	-0.00181295958652681	0.598225351383225	-0.173767858902162
EXD2	CD8T	Tcruzi	PC3_zscore	-0.00296202589584268	0.574809779791165	-0.30658051508925
EXD2	monocyte	NI	PC3_zscore	-0.0027968770857288	0.577019009114187	-0.311086672673034
EXD2	monocyte	LPS	PC3_zscore	-0.00323900527775307	0.55806459864845	-0.337425082149292
EXD2	monocyte	IAV	PC3_zscore	-0.00451896517496683	0.513632585915447	-0.379084555010332
EXD2	monocyte	Tcruzi	PC3_zscore	-0.00225813046978835	0.59262462232394	-0.245921792360647
EXD2	B	NI	PC3_zscore	-0.0034088287056043	0.561086499696672	-0.372618000118532
EXD2	B	LPS	PC3_zscore	-0.00347777614817356	0.559554852521443	-0.377808536318766
EXD2	B	IAV	PC3_zscore	-0.00331985200125978	0.560237646824224	-0.344907616666241
EXD2	B	Tcruzi	PC3_zscore	-0.00279737924181684	0.576869589624349	-0.305366043980578
EXD2	CD4T	NI	PC3_zscore	-0.00348054455462498	0.558570813677896	-0.391889175726439
EXD2	CD4T	LPS	PC3_zscore	-0.00238254669822121	0.589906707760868	-0.265764417127233
EXD2	CD4T	IAV	PC3_zscore	-0.00309414225793185	0.476768810501673	-0.289533592914912
EXD2	CD4T	Tcruzi	PC3_zscore	-0.00338874028951633	0.562811636009117	-0.370560552801399
ERH	NK	NI	PC3_zscore	-0.000193310371889343	0.929676380567924	-0.14551319783564
ERH	NK	LPS	PC3_zscore	-0.000212387703595179	0.928835468620369	-0.152302920790583
ERH	NK	IAV	PC3_zscore	0.00109594254897222	0.902567191491902	0.206155586680992
ERH	NK	Tcruzi	PC3_zscore	-0.000169931809386603	0.93087630577163	-0.131321689212455
ERH	CD8T	NI	PC3_zscore	-0.000175238564476814	0.930358233037452	-0.142818568376874
ERH	CD8T	LPS	PC3_zscore	-0.000187083717381448	0.929784870540238	-0.147084622464515
ERH	CD8T	IAV	PC3_zscore	-0.000187711364735858	0.929849326701411	-0.14353135806634
ERH	CD8T	Tcruzi	PC3_zscore	-0.000172664912483269	0.930571446532533	-0.138990535200929
ERH	monocyte	NI	PC3_zscore	-0.000177243542320471	0.92997703312587	-0.146427243644152
ERH	monocyte	LPS	PC3_zscore	-0.000258152598180838	0.923396983236739	-0.165772027244127
ERH	monocyte	IAV	PC3_zscore	-0.00029356971043303	0.917886090010103	-0.162970413494197
ERH	monocyte	Tcruzi	PC3_zscore	-0.000178347769288941	0.930110621726127	-0.14624361276679
ERH	B	NI	PC3_zscore	-0.000118537431174171	0.933676735012615	-0.0918042636527317
ERH	B	LPS	PC3_zscore	-0.000147192585750458	0.932083129647314	-0.119439453508227
ERH	B	IAV	PC3_zscore	-5.44207625155432e-05	0.934698017742495	-0.0327010752566908
ERH	B	Tcruzi	PC3_zscore	-0.000181043975775018	0.930167080469275	-0.142331121275144
ERH	CD4T	NI	PC3_zscore	-0.000211313509808536	0.928317772428188	-0.160739827764159
ERH	CD4T	LPS	PC3_zscore	-0.000176952871066128	0.930101356254244	-0.147490117076043
ERH	CD4T	IAV	PC3_zscore	0.0120055005794747	0.170944562034604	1.41470406305258
ERH	CD4T	Tcruzi	PC3_zscore	-0.000176622178974675	0.930257277630929	-0.144137082903484
SLC39A9	NK	NI	PC3_zscore	0.0022162887050924	0.565002925197265	0.382385937266134
SLC39A9	NK	LPS	PC3_zscore	0.0016930772137823	0.581365815989503	0.264329050594249
SLC39A9	NK	IAV	PC3_zscore	0.00276697507774504	0.520997599047419	0.371358936351727
SLC39A9	NK	Tcruzi	PC3_zscore	0.00246156664121691	0.556580202823522	0.429967764459512
SLC39A9	CD8T	NI	PC3_zscore	0.00310230269434331	0.53256828004418	0.556009272951981
SLC39A9	CD8T	LPS	PC3_zscore	0.00144087307942224	0.588382106211639	0.21292230666019
SLC39A9	CD8T	IAV	PC3_zscore	0.00220772942134281	0.563284046336725	0.369162942801543
SLC39A9	CD8T	Tcruzi	PC3_zscore	0.00277643806606952	0.544360091021677	0.498978100728743
SLC39A9	monocyte	NI	PC3_zscore	0.003412010725704	0.515387879696546	0.630462022333746
SLC39A9	monocyte	LPS	PC3_zscore	0.00216105053789543	0.563943819695647	0.407900962615903
SLC39A9	monocyte	IAV	PC3_zscore	0.00259472436837877	0.534774439037691	0.466305250250305
SLC39A9	monocyte	Tcruzi	PC3_zscore	0.00364765022032413	0.511469483008041	0.63156472802967
SLC39A9	B	NI	PC3_zscore	0.00307829343968421	0.532285932154555	0.563000534164375
SLC39A9	B	LPS	PC3_zscore	0.00306265097397333	0.532715178421462	0.562549531257549
SLC39A9	B	IAV	PC3_zscore	0.00293614637919331	0.53682542342484	0.519813807633833
SLC39A9	B	Tcruzi	PC3_zscore	0.00198085804158124	0.575208574171847	0.34692923278185
SLC39A9	CD4T	NI	PC3_zscore	0.00195575769469947	0.578904984993239	0.36060283967442
SLC39A9	CD4T	LPS	PC3_zscore	0.00266283071208584	0.545104340518258	0.534872641666793
SLC39A9	CD4T	IAV	PC3_zscore	0.00679019141450853	0.24154862161838	0.905155392261901
SLC39A9	CD4T	Tcruzi	PC3_zscore	0.00178938333681894	0.583184824314724	0.309203487055863
SUSD6	NK	NI	PC3_zscore	0.0175625418184097	0.0336924455283047	1.9676007491021
SUSD6	NK	LPS	PC3_zscore	0.0231846924925509	0.00319667215059493	1.83612248706384
SUSD6	NK	IAV	PC3_zscore	0.0216809169325864	0.00411082109668648	1.9776936126773
SUSD6	NK	Tcruzi	PC3_zscore	0.0180285355503939	0.0309640478851381	1.93562525215389
SUSD6	CD8T	NI	PC3_zscore	0.0126018099993765	0.13420823002078	1.01150546112366
SUSD6	CD8T	LPS	PC3_zscore	0.0113805845409748	0.161030401401147	0.803925599253306
SUSD6	CD8T	IAV	PC3_zscore	0.0143032514960821	0.0976479451031166	1.24455180086374
SUSD6	CD8T	Tcruzi	PC3_zscore	0.0146976049743927	0.0892595736159831	1.34680492904775
SUSD6	monocyte	NI	PC3_zscore	0.023506370429097	0.0026943517227767	1.90900481557659
SUSD6	monocyte	LPS	PC3_zscore	0.0181001673054042	0.0124752449734845	2.49933991589426
SUSD6	monocyte	IAV	PC3_zscore	0.0193846410371177	0.00779212174532873	2.37469691170969
SUSD6	monocyte	Tcruzi	PC3_zscore	0.0230222450418325	0.0031071593655167	1.94197908741068
SUSD6	B	NI	PC3_zscore	0.018828295089808	0.0153804538487226	2.22041043703581
SUSD6	B	LPS	PC3_zscore	0.0162015923084427	0.0482669109610734	1.91282299839846
SUSD6	B	IAV	PC3_zscore	0.013879227944728	0.102895906823367	1.34556831232055
SUSD6	B	Tcruzi	PC3_zscore	0.0183764721790967	0.0233655161140201	2.08282271808464
SUSD6	CD4T	NI	PC3_zscore	0.0129065911525987	0.126448951895469	1.24439012536952
SUSD6	CD4T	LPS	PC3_zscore	0.0173190866658501	0.020376816339614	2.42112165379515
SUSD6	CD4T	IAV	PC3_zscore	0.0157959178273913	0.0382885606233368	2.14193468429466
SUSD6	CD4T	Tcruzi	PC3_zscore	0.0139607353596981	0.0960538853409684	1.44264542927631
SRSF5	NK	NI	PC3_zscore	0.000676109278016417	0.714430206779756	0.193793441414923
SRSF5	NK	LPS	PC3_zscore	-0.000175079251962223	0.76481195544371	-0.0470632916466989
SRSF5	NK	IAV	PC3_zscore	-0.00821163300750011	0.413231821851356	-0.790605016626202
SRSF5	NK	Tcruzi	PC3_zscore	-0.00136693214700933	0.748791848146115	-0.27063709311439
SRSF5	CD8T	NI	PC3_zscore	0.00244098802575577	0.637467419516695	0.485584825905622
SRSF5	CD8T	LPS	PC3_zscore	0.00157569819676361	0.669118756738258	0.378318501114119
SRSF5	CD8T	IAV	PC3_zscore	0.0011978269559186	0.68883286441123	0.292870914937934
SRSF5	CD8T	Tcruzi	PC3_zscore	0.0010781599181913	0.692313379273927	0.285244299452641
SRSF5	monocyte	NI	PC3_zscore	-0.000951671598924394	0.755254113513436	-0.220546685059529
SRSF5	monocyte	LPS	PC3_zscore	-0.00153522342580434	0.71896527744213	-0.291898489808968
SRSF5	monocyte	IAV	PC3_zscore	-0.000224029837314194	0.754846193097783	-0.0578948302175183
SRSF5	monocyte	Tcruzi	PC3_zscore	0.00115367251994024	0.682569888008869	0.333061284442123
SRSF5	B	NI	PC3_zscore	0.00179713685222125	0.654807744693281	0.433185477962358
SRSF5	B	LPS	PC3_zscore	0.00116903688274369	0.684543737040379	0.325755575880718
SRSF5	B	IAV	PC3_zscore	0.000829411963272259	0.703724077838306	0.232922753318685
SRSF5	B	Tcruzi	PC3_zscore	0.00166012724406889	0.662415427545479	0.405814363788734
SRSF5	CD4T	NI	PC3_zscore	0.00344488589028647	0.62061724049879	0.544319938986781
SRSF5	CD4T	LPS	PC3_zscore	0.00190715263512586	0.645728853747374	0.468243154356461
SRSF5	CD4T	IAV	PC3_zscore	0.00202388329384064	0.558159902330827	0.464554013890081
SRSF5	CD4T	Tcruzi	PC3_zscore	0.000802570938844236	0.704780450066366	0.239536427848425
COX16	NK	NI	PC3_zscore	-0.00145263109886974	0.509682694233475	-0.214127781008028
COX16	NK	LPS	PC3_zscore	-0.000701083770838285	0.534556249652617	-0.093846131102526
COX16	NK	IAV	PC3_zscore	0.000371734171137471	0.531199200743344	0.0393539022526706
COX16	NK	Tcruzi	PC3_zscore	-0.000756044422000144	0.532996805767654	-0.10178286754318
COX16	CD8T	NI	PC3_zscore	-0.00242585273905511	0.466478406933372	-0.405009478118247
COX16	CD8T	LPS	PC3_zscore	-0.00471756595127721	0.386740996270768	-0.708297095109822
COX16	CD8T	IAV	PC3_zscore	-0.00328329651622397	0.43438201444566	-0.512329032947505
COX16	CD8T	Tcruzi	PC3_zscore	-0.00264007804213705	0.457566126512263	-0.430960029286334
COX16	monocyte	NI	PC3_zscore	-0.00595151279931701	0.344227406819996	-0.840111815579324
COX16	monocyte	LPS	PC3_zscore	-0.00241540361054333	0.460811663415998	-0.441511654989583
COX16	monocyte	IAV	PC3_zscore	-0.00339166854814217	0.406579026965328	-0.60445903217229
COX16	monocyte	Tcruzi	PC3_zscore	-0.00387579268704208	0.397976452699185	-0.719513067216597
COX16	B	NI	PC3_zscore	-0.00306423071677647	0.437260307643089	-0.563862658025502
COX16	B	LPS	PC3_zscore	-0.00302453758475714	0.438981421087172	-0.556630053154085
COX16	B	IAV	PC3_zscore	0.0021365196000918	0.575274386945431	0.184191880330243
COX16	B	Tcruzi	PC3_zscore	-0.00160780636616406	0.506493356818309	-0.262560905159804
COX16	CD4T	NI	PC3_zscore	-0.0058616385202129	0.351468636775051	-0.845692154090715
COX16	CD4T	LPS	PC3_zscore	-0.00436344849934357	0.37567389458886	-0.805261091966123
COX16	CD4T	IAV	PC3_zscore	-0.00284761016941819	0.382211661573955	-0.516749316999308
COX16	CD4T	Tcruzi	PC3_zscore	-0.00331836584673815	0.422329281561304	-0.631073244043055
SYNJ2BP	NK	NI	PC3_zscore	0.000518701414277266	0.813911813522892	0.0817506455866909
SYNJ2BP	NK	LPS	PC3_zscore	-7.16901883567422e-05	0.82820398441889	-0.0109942112705366
SYNJ2BP	NK	IAV	PC3_zscore	-0.00241699972449595	0.769086053838032	-0.197417882141821
SYNJ2BP	NK	Tcruzi	PC3_zscore	0.000408530661366648	0.816587693692249	0.064586052000593
SYNJ2BP	CD8T	NI	PC3_zscore	0.00116646664703608	0.795492483574128	0.173665146828817
SYNJ2BP	CD8T	LPS	PC3_zscore	0.000530033015577051	0.810973401953266	0.0847990622999534
SYNJ2BP	CD8T	IAV	PC3_zscore	0.000856442490752921	0.803574747080153	0.128599122220979
SYNJ2BP	CD8T	Tcruzi	PC3_zscore	0.000478925435226795	0.812299572630373	0.0762213693188254
SYNJ2BP	monocyte	NI	PC3_zscore	2.78687975481624e-05	0.82564554504258	0.00481158805229676
SYNJ2BP	monocyte	LPS	PC3_zscore	-6.03691053816052e-05	0.820805047090839	-0.00942484917118168
SYNJ2BP	monocyte	IAV	PC3_zscore	0.000600857123843978	0.794802752431309	0.0852597047911022
SYNJ2BP	monocyte	Tcruzi	PC3_zscore	0.000531173536861525	0.809616851245409	0.093513173614258
SYNJ2BP	B	NI	PC3_zscore	0.000416263188774103	0.814674607912119	0.0714279337358623
SYNJ2BP	B	LPS	PC3_zscore	0.000607566788106445	0.809072293080214	0.10334341245422
SYNJ2BP	B	IAV	PC3_zscore	-0.000184823906327913	0.827241286123421	-0.0271431779134005
SYNJ2BP	B	Tcruzi	PC3_zscore	0.000247603169255036	0.81956099929747	0.0419241282111716
SYNJ2BP	CD4T	NI	PC3_zscore	0.00014945645308131	0.822261100638273	0.0261260743402662
SYNJ2BP	CD4T	LPS	PC3_zscore	0.000288220756169987	0.818067717666924	0.0515110712109589
SYNJ2BP	CD4T	IAV	PC3_zscore	0.0144999295323617	0.26592965247663	0.917986301923258
SYNJ2BP	CD4T	Tcruzi	PC3_zscore	4.31422495014284e-05	0.824470938155693	0.0071394460348663
MED6	NK	NI	PC3_zscore	0.00070625278537452	0.686957587900079	0.162419381406673
MED6	NK	LPS	PC3_zscore	0.000972902450632303	0.677199881175217	0.218126102480841
MED6	NK	IAV	PC3_zscore	0.000587261373683815	0.637014547558835	0.0729932016835562
MED6	NK	Tcruzi	PC3_zscore	0.000651796046243058	0.688944359729055	0.148102472952558
MED6	CD8T	NI	PC3_zscore	0.000715306508710488	0.686653989960612	0.166001501077929
MED6	CD8T	LPS	PC3_zscore	0.000974174512211881	0.676823214814754	0.220452114379924
MED6	CD8T	IAV	PC3_zscore	0.000768797818959954	0.684079733178374	0.173196518848788
MED6	CD8T	Tcruzi	PC3_zscore	0.000694030841808151	0.687374802795939	0.159201610259039
MED6	monocyte	NI	PC3_zscore	0.000626432379278973	0.690137240219861	0.14712077910427
MED6	monocyte	LPS	PC3_zscore	0.000655088677755078	0.678928029197922	0.14457660139812
MED6	monocyte	IAV	PC3_zscore	0.000642223002110902	0.658467894909933	0.115818852705601
MED6	monocyte	Tcruzi	PC3_zscore	0.000825397989099566	0.68157057433206	0.199116467342375
MED6	B	NI	PC3_zscore	0.000968157774540298	0.675727728341774	0.226214262181585
MED6	B	LPS	PC3_zscore	0.000604501637965679	0.691893741564156	0.140477189681966
MED6	B	IAV	PC3_zscore	0.000672093143411181	0.682851269816021	0.141737838545627
MED6	B	Tcruzi	PC3_zscore	0.000785481020303964	0.683762622181547	0.18684644655932
MED6	CD4T	NI	PC3_zscore	0.000952152394092463	0.67557575791169	0.226990831960488
MED6	CD4T	LPS	PC3_zscore	0.000832957896030889	0.681212347170356	0.201893730136941
MED6	CD4T	IAV	PC3_zscore	0.00158117452648894	0.525341337376899	0.256726337791346
MED6	CD4T	Tcruzi	PC3_zscore	0.000679927981646847	0.688621995245327	0.160844940841935
PCNX1	NK	NI	PC3_zscore	0.0191371131103487	0.000616804910151949	3.58906014970392
PCNX1	NK	LPS	PC3_zscore	0.018883354594679	0.000925763596426562	3.95938093435161
PCNX1	NK	IAV	PC3_zscore	0.0191065794270682	0.000569936728527781	3.66322802050441
PCNX1	NK	Tcruzi	PC3_zscore	0.0187058859585826	0.00216819626423257	3.98503143754153
PCNX1	CD8T	NI	PC3_zscore	0.0188030284777924	0.000757275955135629	4.15493113961985
PCNX1	CD8T	LPS	PC3_zscore	0.0185241073323285	0.00284408062704453	4.05881846849389
PCNX1	CD8T	IAV	PC3_zscore	0.0185735647907888	0.002756244271377	4.04458801343583
PCNX1	CD8T	Tcruzi	PC3_zscore	0.0187631195922701	0.00101131761643114	4.13095598210969
PCNX1	monocyte	NI	PC3_zscore	0.0190887687515587	0.000687104217960501	3.63546194711178
PCNX1	monocyte	LPS	PC3_zscore	0.0184031154272472	0.00661268798285087	3.75533579750403
PCNX1	monocyte	IAV	PC3_zscore	0.01876566758158	0.00185781658157269	3.94486499931237
PCNX1	monocyte	Tcruzi	PC3_zscore	0.0188820073851517	0.00116656348179004	3.88622008248529
PCNX1	B	NI	PC3_zscore	0.0184765276179631	0.00409406584569081	3.95931836052599
PCNX1	B	LPS	PC3_zscore	0.0187934618909764	0.00101204575457821	4.09183303609584
PCNX1	B	IAV	PC3_zscore	0.018119979282986	0.0143438197387458	3.31083695969926
PCNX1	B	Tcruzi	PC3_zscore	0.0183543916511401	0.00731596528121575	3.72319159129897
PCNX1	CD4T	NI	PC3_zscore	0.0185151027831945	0.00155688213762433	4.17563674225291
PCNX1	CD4T	LPS	PC3_zscore	0.0187679993593751	0.000605013681279754	4.27696339440157
PCNX1	CD4T	IAV	PC3_zscore	0.01894916783587	7.96125811660278e-05	4.12605756130344
PCNX1	CD4T	Tcruzi	PC3_zscore	0.0186253976839629	0.00105663904960312	4.23746761834812
SIPA1L1	NK	NI	PC3_zscore	0.0134308551325511	0.225861403920028	0.76804596041127
SIPA1L1	NK	LPS	PC3_zscore	0.0627707008880216	0.0137345508512823	3.03036878032382
SIPA1L1	NK	IAV	PC3_zscore	0.0428667591533319	0.0181142664916678	2.29929353662445
SIPA1L1	NK	Tcruzi	PC3_zscore	0.0214357565932604	0.127927644794285	1.15077229450632
SIPA1L1	CD8T	NI	PC3_zscore	0.0161907254602744	0.111457832967675	1.25994231087601
SIPA1L1	CD8T	LPS	PC3_zscore	0.0157635030710053	0.128364587787782	1.16866499018759
SIPA1L1	CD8T	IAV	PC3_zscore	0.00982806364298531	0.263554620763361	0.645451379306916
SIPA1L1	CD8T	Tcruzi	PC3_zscore	0.011993024514251	0.199796695523759	0.864551250371875
SIPA1L1	monocyte	NI	PC3_zscore	-0.0247467127569225	0.123643216485114	-1.20585162887427
SIPA1L1	monocyte	LPS	PC3_zscore	-0.0097233161798811	0.308083104671229	-0.53457606614451
SIPA1L1	monocyte	IAV	PC3_zscore	0.0151360123866107	0.205944790543868	0.835863970689881
SIPA1L1	monocyte	Tcruzi	PC3_zscore	-0.00378626375439063	0.432026604164011	-0.203523150402308
SIPA1L1	B	NI	PC3_zscore	0.0068410700963493	0.293028273231991	0.565938987877356
SIPA1L1	B	LPS	PC3_zscore	0.000313158331589649	0.496327721117879	0.0257812729252589
SIPA1L1	B	IAV	PC3_zscore	-0.00217616763362274	0.44113256371839	-0.168825473821847
SIPA1L1	B	Tcruzi	PC3_zscore	0.00563528604083205	0.341402472556936	0.426881208565782
SIPA1L1	CD4T	NI	PC3_zscore	-0.00416215588674305	0.380983901327525	-0.324921050030778
SIPA1L1	CD4T	LPS	PC3_zscore	0.0185459087819545	0.0668521080211101	1.5677826633096
SIPA1L1	CD4T	IAV	PC3_zscore	0.0383136589312199	0.00169590141380302	3.03971018159206
SIPA1L1	CD4T	Tcruzi	PC3_zscore	-0.00178451056287037	0.458601607304935	-0.130537228775007
DCAF4	NK	NI	PC3_zscore	0.00632209577973672	0.58084713224071	0.364701085305556
DCAF4	NK	LPS	PC3_zscore	-0.00422043067560457	0.694544926891373	-0.217134888216331
DCAF4	NK	IAV	PC3_zscore	-0.0174711614074837	0.513128129607513	-0.542154531300333
DCAF4	NK	Tcruzi	PC3_zscore	-0.000716191150709878	0.681266137438764	-0.0438299334157608
DCAF4	CD8T	NI	PC3_zscore	0.00763275267096815	0.529800633273338	0.508353461494554
DCAF4	CD8T	LPS	PC3_zscore	0.00368564788862152	0.591769653827341	0.263252532659732
DCAF4	CD8T	IAV	PC3_zscore	0.0061769935379312	0.555411983343571	0.400780319722322
DCAF4	CD8T	Tcruzi	PC3_zscore	0.0102510741238071	0.504388618968614	0.570804149935283
DCAF4	monocyte	NI	PC3_zscore	0.00330269979375414	0.597630277570397	0.256421856429846
DCAF4	monocyte	LPS	PC3_zscore	-0.00146148079734166	0.674858627359695	-0.0898010780051857
DCAF4	monocyte	IAV	PC3_zscore	0.00142392902842599	0.622804466215941	0.0975013834088965
DCAF4	monocyte	Tcruzi	PC3_zscore	0.00433685624857882	0.578651712481227	0.329705927517638
DCAF4	B	NI	PC3_zscore	-0.00218237098163403	0.700030716548031	-0.151331593957953
DCAF4	B	LPS	PC3_zscore	0.00601483401947496	0.548844883227329	0.476260337128823
DCAF4	B	IAV	PC3_zscore	0.00312703253455097	0.611551199947263	0.249671361576909
DCAF4	B	Tcruzi	PC3_zscore	0.00587464891624122	0.553663060457272	0.457648193323018
DCAF4	CD4T	NI	PC3_zscore	0.00655592715911277	0.531448506677852	0.531032274629701
DCAF4	CD4T	LPS	PC3_zscore	0.00723263256962883	0.513746761978502	0.593566411210364
DCAF4	CD4T	IAV	PC3_zscore	0.0162958210737825	0.267764887084191	0.933287501014681
DCAF4	CD4T	Tcruzi	PC3_zscore	0.00811461547292819	0.512922113194498	0.577797186517204
ZFYVE1	NK	NI	PC3_zscore	-0.00275101031675075	0.597091499687777	-0.424320417678091
ZFYVE1	NK	LPS	PC3_zscore	-0.00300886456003407	0.590257184770085	-0.450496731898617
ZFYVE1	NK	IAV	PC3_zscore	-0.00729388144807731	0.462549949041527	-0.519155680378145
ZFYVE1	NK	Tcruzi	PC3_zscore	-0.00266280344993812	0.599894175549202	-0.408194772869623
ZFYVE1	CD8T	NI	PC3_zscore	-0.00224727862147563	0.61349444423974	-0.339595789946278
ZFYVE1	CD8T	LPS	PC3_zscore	-0.00240938962743939	0.608329320237904	-0.364667593188636
ZFYVE1	CD8T	IAV	PC3_zscore	-0.00279293565605792	0.59759954935481	-0.408867962172263
ZFYVE1	CD8T	Tcruzi	PC3_zscore	-0.00191908285077813	0.622410887632581	-0.273087898294979
ZFYVE1	monocyte	NI	PC3_zscore	-0.0022688265037308	0.614359858404225	-0.369884407932984
ZFYVE1	monocyte	LPS	PC3_zscore	-0.00301861407544929	0.578270477909049	-0.486140314432907
ZFYVE1	monocyte	IAV	PC3_zscore	-0.00339254483254056	0.5570383738349	-0.466321714253786
ZFYVE1	monocyte	Tcruzi	PC3_zscore	-0.00194121077124429	0.627363688454346	-0.299906125609321
ZFYVE1	B	NI	PC3_zscore	-0.00250317637502335	0.605168324919909	-0.398853132175745
ZFYVE1	B	LPS	PC3_zscore	-0.00222173966088271	0.614937364044351	-0.343648461132484
ZFYVE1	B	IAV	PC3_zscore	-0.00288100089652376	0.591034108047998	-0.422195284523418
ZFYVE1	B	Tcruzi	PC3_zscore	-0.00239794285392174	0.608811828783547	-0.376391473252726
ZFYVE1	CD4T	NI	PC3_zscore	-0.00329237424218997	0.578622930288858	-0.509254607361081
ZFYVE1	CD4T	LPS	PC3_zscore	-0.00273114887568748	0.597189692321857	-0.444666571838627
ZFYVE1	CD4T	IAV	PC3_zscore	0.000803375992354679	0.579375405914522	0.0750892531103503
ZFYVE1	CD4T	Tcruzi	PC3_zscore	-0.003338479122926	0.579472684674759	-0.499348962856071
RBM25	NK	NI	PC3_zscore	0.00228388088407243	0.409217072597388	0.825507048899546
RBM25	NK	LPS	PC3_zscore	0.00228162386393222	0.409271037331334	0.821968654828833
RBM25	NK	IAV	PC3_zscore	0.00272688373935258	0.357794706840911	0.740474694925895
RBM25	NK	Tcruzi	PC3_zscore	0.00228858948019829	0.40902813704848	0.831418785892651
RBM25	CD8T	NI	PC3_zscore	0.00230660406371634	0.408022134135629	0.846109799048242
RBM25	CD8T	LPS	PC3_zscore	0.00231139891344248	0.407813854461484	0.846117164733279
RBM25	CD8T	IAV	PC3_zscore	0.00230712261561674	0.40786022053285	0.842601823077844
RBM25	CD8T	Tcruzi	PC3_zscore	0.0023004627880726	0.408404004559262	0.842973973358596
RBM25	monocyte	NI	PC3_zscore	0.00230988088118246	0.407184781733095	0.846222912634197
RBM25	monocyte	LPS	PC3_zscore	0.00232901146425969	0.400042022876222	0.824729047432242
RBM25	monocyte	IAV	PC3_zscore	0.00226877890508278	0.392205081629504	0.730998364421867
RBM25	monocyte	Tcruzi	PC3_zscore	0.00230991670013073	0.407762153869521	0.847316087773349
RBM25	B	NI	PC3_zscore	0.00230083803329867	0.408375131860878	0.844241409238279
RBM25	B	LPS	PC3_zscore	0.00230458383259983	0.408122732916896	0.845997781212462
RBM25	B	IAV	PC3_zscore	0.00230387804099247	0.40627611275012	0.829192728539574
RBM25	B	Tcruzi	PC3_zscore	0.00230422335890242	0.408160196896087	0.845459537481573
RBM25	CD4T	NI	PC3_zscore	0.00230643229654278	0.407922872514917	0.847838704455993
RBM25	CD4T	LPS	PC3_zscore	0.00231202710529637	0.407630596015892	0.848407965088867
RBM25	CD4T	IAV	PC3_zscore	0.0028886499063056	0.272897392668951	0.881099185507925
RBM25	CD4T	Tcruzi	PC3_zscore	0.00231876400541703	0.407504353111668	0.846220326152105
PSEN1	NK	NI	PC3_zscore	0.00420372356644292	0.438298143882303	0.686215325002869
PSEN1	NK	LPS	PC3_zscore	0.00437483969485027	0.431890935491395	0.735935970028827
PSEN1	NK	IAV	PC3_zscore	0.00407537979684932	0.428053356953636	0.590049904061047
PSEN1	NK	Tcruzi	PC3_zscore	0.00422160711614406	0.437475962366702	0.689018903033923
PSEN1	CD8T	NI	PC3_zscore	0.00455946923972857	0.423341125668839	0.805022726737202
PSEN1	CD8T	LPS	PC3_zscore	0.00484367931406655	0.412489121275468	0.860983938022077
PSEN1	CD8T	IAV	PC3_zscore	0.00478568766463057	0.415153309117029	0.83654177734463
PSEN1	CD8T	Tcruzi	PC3_zscore	0.00502316134697502	0.406647064511032	0.884377701253388
PSEN1	monocyte	NI	PC3_zscore	0.00475323305810402	0.413315693300113	0.878900043398961
PSEN1	monocyte	LPS	PC3_zscore	0.00450251537525932	0.423523168669616	0.808757671412783
PSEN1	monocyte	IAV	PC3_zscore	0.00555728625512001	0.372667391153266	0.923052740285316
PSEN1	monocyte	Tcruzi	PC3_zscore	0.00526118452022339	0.397137762163409	0.924407838262862
PSEN1	B	NI	PC3_zscore	0.00496897506291818	0.406641142925887	0.894524337885169
PSEN1	B	LPS	PC3_zscore	0.00447989334137262	0.427626856560941	0.794926019220356
PSEN1	B	IAV	PC3_zscore	0.00386827047514255	0.444870584335054	0.564238427611774
PSEN1	B	Tcruzi	PC3_zscore	0.00471067656199899	0.41732021486925	0.847549922131938
PSEN1	CD4T	NI	PC3_zscore	0.00484049520916761	0.408424096313543	0.904028137252566
PSEN1	CD4T	LPS	PC3_zscore	0.00491512317675942	0.405230321565239	0.916774019791372
PSEN1	CD4T	IAV	PC3_zscore	0.00939778853440722	0.110645686289497	1.3829242347788
PSEN1	CD4T	Tcruzi	PC3_zscore	0.00424235629861882	0.438684455080063	0.724484895815857
NUMB	NK	NI	PC3_zscore	0.00115718455590682	0.709833931111438	0.261869186742675
NUMB	NK	LPS	PC3_zscore	0.00100271250060863	0.715332785188462	0.23132825265437
NUMB	NK	IAV	PC3_zscore	-0.00796246607281165	0.569317357568424	-0.468670016448084
NUMB	NK	Tcruzi	PC3_zscore	0.000579478125187852	0.730900632496949	0.132894259098842
NUMB	CD8T	NI	PC3_zscore	0.00023524653769952	0.744116600493054	0.0517141895657219
NUMB	CD8T	LPS	PC3_zscore	0.00116187898171793	0.708990457088201	0.26673731926302
NUMB	CD8T	IAV	PC3_zscore	0.000681538197336385	0.726218166440508	0.153799822313561
NUMB	CD8T	Tcruzi	PC3_zscore	0.000813748568157042	0.721802681553971	0.194958220269764
NUMB	monocyte	NI	PC3_zscore	0.00197774926796136	0.681371183888651	0.352233873963236
NUMB	monocyte	LPS	PC3_zscore	0.000648129583370422	0.720468579831784	0.153114799166202
NUMB	monocyte	IAV	PC3_zscore	-0.000585557877810199	0.726621117845108	-0.0864875452213899
NUMB	monocyte	Tcruzi	PC3_zscore	0.00191771113587019	0.68684595745599	0.343951873629
NUMB	B	NI	PC3_zscore	0.00105685318006972	0.710537535639025	0.268877212859395
NUMB	B	LPS	PC3_zscore	0.0007366354437361	0.725353078126453	0.190527233671023
NUMB	B	IAV	PC3_zscore	0.000762390365980157	0.721510645556677	0.185321430136013
NUMB	B	Tcruzi	PC3_zscore	0.000787516915525436	0.723050801000001	0.200267671782896
NUMB	CD4T	NI	PC3_zscore	0.00090098585107084	0.716357189050653	0.245629591243686
NUMB	CD4T	LPS	PC3_zscore	0.000704485094428571	0.726763258806647	0.19060386337805
NUMB	CD4T	IAV	PC3_zscore	0.000168191096987401	0.667178355445405	0.0321530042364711
NUMB	CD4T	Tcruzi	PC3_zscore	0.00036492107771849	0.742182807460795	0.0890050620627458
RIOX1	NK	NI	PC3_zscore	-0.00125130746188073	0.725479748379218	-0.229283253859184
RIOX1	NK	LPS	PC3_zscore	-0.00122523053315854	0.726196315042987	-0.221469522468467
RIOX1	NK	IAV	PC3_zscore	0.00412910421835957	0.716004250703288	0.254967717674116
RIOX1	NK	Tcruzi	PC3_zscore	-0.00105670735671057	0.731291878852926	-0.191022416308784
RIOX1	CD8T	NI	PC3_zscore	-0.00185588752246875	0.705090338989527	-0.331410582428774
RIOX1	CD8T	LPS	PC3_zscore	-0.00114557487470612	0.72688532568866	-0.210396211665167
RIOX1	CD8T	IAV	PC3_zscore	-0.00185951296641947	0.706462165177391	-0.316476566182214
RIOX1	CD8T	Tcruzi	PC3_zscore	-0.000990246350985945	0.731765050201839	-0.177629489863862
RIOX1	monocyte	NI	PC3_zscore	-0.0013420982083036	0.719909456166385	-0.267548272792997
RIOX1	monocyte	LPS	PC3_zscore	-0.00122477519105678	0.717954495174664	-0.227825975504771
RIOX1	monocyte	IAV	PC3_zscore	-0.0117667161607647	0.456008312057475	-0.600114339543443
RIOX1	monocyte	Tcruzi	PC3_zscore	-0.00109625725758572	0.730674681783659	-0.217154483042862
RIOX1	B	NI	PC3_zscore	-0.00147749686502718	0.716550323044775	-0.28478739498757
RIOX1	B	LPS	PC3_zscore	-0.00105813162414833	0.731635676980139	-0.201238770956645
RIOX1	B	IAV	PC3_zscore	-0.00174620624326244	0.708777721254827	-0.273806113068082
RIOX1	B	Tcruzi	PC3_zscore	-0.00120105218573932	0.726402820034512	-0.231247054590204
RIOX1	CD4T	NI	PC3_zscore	-0.00171360945732949	0.706000383702676	-0.335158859906964
RIOX1	CD4T	LPS	PC3_zscore	-0.00141646274037521	0.717282491580722	-0.287652360926477
RIOX1	CD4T	IAV	PC3_zscore	-0.000739846370117923	0.668327327586241	-0.111011082373318
RIOX1	CD4T	Tcruzi	PC3_zscore	-0.00179804962162919	0.704498572535252	-0.339170926407645
ACOT2	NK	NI	PC3_zscore	0.000373357920729264	0.722909359771925	0.0460154887677214
ACOT2	NK	LPS	PC3_zscore	-0.000320110622384252	0.715497093512768	-0.0393569434989608
ACOT2	NK	IAV	PC3_zscore	-0.00257694658443503	0.634947545905724	-0.213563970081392
ACOT2	NK	Tcruzi	PC3_zscore	0.000380473763684458	0.722986007424456	0.0461842415026871
ACOT2	CD8T	NI	PC3_zscore	-0.000636039586619988	0.706899949430479	-0.080258996098217
ACOT2	CD8T	LPS	PC3_zscore	-8.22308508245228e-05	0.721652596049798	-0.0102297571515531
ACOT2	CD8T	IAV	PC3_zscore	-0.000963692767472356	0.700875093044873	-0.111401878634009
ACOT2	CD8T	Tcruzi	PC3_zscore	-0.00112375062513072	0.695501767477645	-0.134638042425335
ACOT2	monocyte	NI	PC3_zscore	-2.46530506107623e-05	0.724028846822874	-0.00332094641670104
ACOT2	monocyte	LPS	PC3_zscore	-0.00449157854531308	0.607049034559559	-0.336266532210724
ACOT2	monocyte	IAV	PC3_zscore	-0.00382270263526715	0.606607858198702	-0.298588491454701
ACOT2	monocyte	Tcruzi	PC3_zscore	7.16954993638932e-05	0.727806420348139	0.00985566308339577
ACOT2	B	NI	PC3_zscore	2.36416714039303e-05	0.72430683411315	0.00310658778151399
ACOT2	B	LPS	PC3_zscore	0.000707297775222212	0.712779054151359	0.0880145877523143
ACOT2	B	IAV	PC3_zscore	0.000426623243966464	0.718515118603625	0.0503256739814948
ACOT2	B	Tcruzi	PC3_zscore	-0.000941562500052888	0.698006188090046	-0.119224611047748
ACOT2	CD4T	NI	PC3_zscore	0.00068488166677058	0.709101335164978	0.0941672867899303
ACOT2	CD4T	LPS	PC3_zscore	0.00266523016687729	0.663317018002235	0.276562749413941
ACOT2	CD4T	IAV	PC3_zscore	-0.00218075260197708	0.558296835489374	-0.232991225856366
ACOT2	CD4T	Tcruzi	PC3_zscore	-0.000387992429459471	0.711462609883685	-0.0538635469504595
ACOT4	NK	NI	PC3_zscore	0.00458568285807431	0.617158284707686	0.235699323341108
ACOT4	NK	LPS	PC3_zscore	0.000378842567047595	0.638067276734992	0.0220544617103252
ACOT4	NK	IAV	PC3_zscore	0.000539244747084509	0.616670805859695	0.0283396032263924
ACOT4	NK	Tcruzi	PC3_zscore	0.00405708288081633	0.626210479793744	0.208610264474205
ACOT4	CD8T	NI	PC3_zscore	-0.0110728568753195	0.475978090650119	-0.523525383049814
ACOT4	CD8T	LPS	PC3_zscore	-0.00434750347631817	0.556196983776143	-0.259814746349598
ACOT4	CD8T	IAV	PC3_zscore	-0.00368741193932942	0.566590626442143	-0.213131903540974
ACOT4	CD8T	Tcruzi	PC3_zscore	0.00604377771146221	0.619305360883257	0.268306372613282
ACOT4	monocyte	NI	PC3_zscore	0.00360363118911839	0.633494577958895	0.193047272514516
ACOT4	monocyte	LPS	PC3_zscore	-0.0118416303026113	0.457969004034527	-0.517941303336999
ACOT4	monocyte	IAV	PC3_zscore	-0.0082384218800976	0.485949755618596	-0.412012360387886
ACOT4	monocyte	Tcruzi	PC3_zscore	-0.00428931930202325	0.554604516186169	-0.273666810223528
ACOT4	B	NI	PC3_zscore	-0.00198760408565678	0.597407790483626	-0.129428457146487
ACOT4	B	LPS	PC3_zscore	-0.00241587500344207	0.590524629116636	-0.157023307328279
ACOT4	B	IAV	PC3_zscore	0.000340734293063739	0.634112056965655	0.0207324909823448
ACOT4	B	Tcruzi	PC3_zscore	-0.00272870442172895	0.585232209883153	-0.174853749491106
ACOT4	CD4T	NI	PC3_zscore	-0.00697640084037506	0.509768366623311	-0.435662486440321
ACOT4	CD4T	LPS	PC3_zscore	-0.00192924474520204	0.594542747756198	-0.131233349366945
ACOT4	CD4T	IAV	PC3_zscore	-0.0102266692070864	0.367661470225177	-0.552500055347901
ACOT4	CD4T	Tcruzi	PC3_zscore	-0.00507070041882297	0.542133402447195	-0.323139163197608
DNAL1	NK	NI	PC3_zscore	-0.0150162699099701	0.234773128737839	-0.999032754983283
DNAL1	NK	LPS	PC3_zscore	-0.0131352913862898	0.255601249590698	-0.968873595594005
DNAL1	NK	IAV	PC3_zscore	-0.0134385658333581	0.237168662977511	-0.938981799850542
DNAL1	NK	Tcruzi	PC3_zscore	-0.0121799074902218	0.270737785521238	-0.891910470660858
DNAL1	CD8T	NI	PC3_zscore	-0.0108665374349219	0.295008918734927	-0.755168617639215
DNAL1	CD8T	LPS	PC3_zscore	-0.0133253598128322	0.253942716355128	-0.975971528974083
DNAL1	CD8T	IAV	PC3_zscore	-0.0123012208406158	0.269660362987022	-0.893268634151768
DNAL1	CD8T	Tcruzi	PC3_zscore	-0.0116475341914956	0.280909688993682	-0.83909959247346
DNAL1	monocyte	NI	PC3_zscore	-0.0119613378881656	0.274607628769844	-0.892646174938396
DNAL1	monocyte	LPS	PC3_zscore	-0.0120684845473921	0.269085909073096	-0.892956385693782
DNAL1	monocyte	IAV	PC3_zscore	-0.0111758418610639	0.274860585918718	-0.744785772365878
DNAL1	monocyte	Tcruzi	PC3_zscore	-0.011616461860496	0.281282745481572	-0.856094783962426
DNAL1	B	NI	PC3_zscore	-0.0130213232113291	0.257361779965146	-0.970815860873845
DNAL1	B	LPS	PC3_zscore	-0.0121691247803834	0.272106907485175	-0.903106484291734
DNAL1	B	IAV	PC3_zscore	-0.0139143896977673	0.242660187710359	-0.997886566048766
DNAL1	B	Tcruzi	PC3_zscore	-0.0128440508299699	0.260685890829876	-0.953233442980544
DNAL1	CD4T	NI	PC3_zscore	-0.0146859106884144	0.233193401949873	-1.05268800531462
DNAL1	CD4T	LPS	PC3_zscore	-0.0138392244498533	0.242771800191214	-1.04058217301699
DNAL1	CD4T	IAV	PC3_zscore	-0.0152755948697091	0.154463095431458	-1.14718579876215
DNAL1	CD4T	Tcruzi	PC3_zscore	-0.0124720709412431	0.265085040546315	-0.952716705028929
PNMA1	NK	NI	PC3_zscore	-0.0122496430988398	0.384845058643509	-0.682000058543037
PNMA1	NK	LPS	PC3_zscore	-0.0180696553757579	0.357109602774861	-0.767870330979806
PNMA1	NK	IAV	PC3_zscore	-0.0191358492242108	0.317338085243022	-0.805838869575898
PNMA1	NK	Tcruzi	PC3_zscore	-0.0168621615174996	0.360814290835059	-0.736816545386841
PNMA1	CD8T	NI	PC3_zscore	0.0117604571433551	0.331337572579445	0.799490568714636
PNMA1	CD8T	LPS	PC3_zscore	0.00713499111471394	0.406797512892874	0.52886350392304
PNMA1	CD8T	IAV	PC3_zscore	0.0174196022735749	0.306249815040973	0.854581321381263
PNMA1	CD8T	Tcruzi	PC3_zscore	0.0151635909973965	0.310013130567094	0.853762304391286
PNMA1	monocyte	NI	PC3_zscore	0.00661191276243941	0.407509393176212	0.544707706800145
PNMA1	monocyte	LPS	PC3_zscore	0.00116345564035387	0.537453981094232	0.101322766417474
PNMA1	monocyte	IAV	PC3_zscore	-0.00115793722511449	0.584483141125317	-0.0874900437578091
PNMA1	monocyte	Tcruzi	PC3_zscore	0.00987124392271012	0.352155200941671	0.698207077187108
PNMA1	B	NI	PC3_zscore	0.00135582169830884	0.559600098159635	0.1234284079759
PNMA1	B	LPS	PC3_zscore	0.00381899261590175	0.491864040743853	0.327964785663953
PNMA1	B	IAV	PC3_zscore	0.001603879660355	0.563343777517685	0.130762043232964
PNMA1	B	Tcruzi	PC3_zscore	0.00535338599532201	0.460740711242142	0.415765407101382
PNMA1	CD4T	NI	PC3_zscore	0.00810124671830538	0.343557762288974	0.779208310486826
PNMA1	CD4T	LPS	PC3_zscore	0.00891182637582185	0.336726669595468	0.798970266434503
PNMA1	CD4T	IAV	PC3_zscore	0.00191117593505941	0.468625818518163	0.193544915140923
PNMA1	CD4T	Tcruzi	PC3_zscore	0.0119110599145885	0.310327908495133	0.890316582515598
ZNF410	NK	NI	PC3_zscore	-0.000671772808421584	0.699991892981307	-0.0963202513759739
ZNF410	NK	LPS	PC3_zscore	-0.00110082486096491	0.688952919475357	-0.150795874698592
ZNF410	NK	IAV	PC3_zscore	0.00158492865311627	0.670994809251734	0.125632809591201
ZNF410	NK	Tcruzi	PC3_zscore	-0.0014733800599445	0.679705457675083	-0.19131429670633
ZNF410	CD8T	NI	PC3_zscore	0.000304628947235608	0.728004433563303	0.0417075119389339
ZNF410	CD8T	LPS	PC3_zscore	-5.3471054870484e-06	0.721490161117365	-0.000750823609461311
ZNF410	CD8T	IAV	PC3_zscore	5.86316503268332e-05	0.722190421964631	0.00795185597696708
ZNF410	CD8T	Tcruzi	PC3_zscore	0.000303373177439779	0.728529106151754	0.0410921599971372
ZNF410	monocyte	NI	PC3_zscore	4.66502071729196e-05	0.724017828614528	0.00684137244491043
ZNF410	monocyte	LPS	PC3_zscore	0.00030023255077809	0.716683875521519	0.0397741361452431
ZNF410	monocyte	IAV	PC3_zscore	-2.70665221515243e-05	0.686710319530839	-0.00296707244293592
ZNF410	monocyte	Tcruzi	PC3_zscore	-0.000833681154021645	0.69497749042628	-0.124362811860602
ZNF410	B	NI	PC3_zscore	-0.000367195803323135	0.710435866925184	-0.0557267479981507
ZNF410	B	LPS	PC3_zscore	-0.00016199767749661	0.717522271515145	-0.0243326434007595
ZNF410	B	IAV	PC3_zscore	-0.00110367976003823	0.685719876230958	-0.142890179410014
ZNF410	B	Tcruzi	PC3_zscore	-0.000259422718910695	0.713974050558668	-0.0389709503805114
ZNF410	CD4T	NI	PC3_zscore	-0.000324634957158137	0.712954423264531	-0.0499676819630194
ZNF410	CD4T	LPS	PC3_zscore	-0.000851671665078835	0.694155577992689	-0.128552713968871
ZNF410	CD4T	IAV	PC3_zscore	-0.00212924275666575	0.541767376223814	-0.2286438437653
ZNF410	CD4T	Tcruzi	PC3_zscore	0.000311885039403368	0.725364661315632	0.0443636606609561
FAM161B	NK	NI	PC3_zscore	-0.0023817436564846	0.629106904177551	-0.26523867669179
FAM161B	NK	LPS	PC3_zscore	-0.00241961725911467	0.628668742993787	-0.265646819131736
FAM161B	NK	IAV	PC3_zscore	-0.00241775043910594	0.595365788069936	-0.205293242675557
FAM161B	NK	Tcruzi	PC3_zscore	-0.00230157966664851	0.631076508445553	-0.256416432959866
FAM161B	CD8T	NI	PC3_zscore	-0.00170844456809893	0.647327261161874	-0.190040602577404
FAM161B	CD8T	LPS	PC3_zscore	-0.00153050478205514	0.651333831448719	-0.167695815433366
FAM161B	CD8T	IAV	PC3_zscore	-0.0019898788571262	0.640519124548754	-0.215328725933214
FAM161B	CD8T	Tcruzi	PC3_zscore	-0.00177601431723078	0.645595237994221	-0.196335542777338
FAM161B	monocyte	NI	PC3_zscore	-0.00167645217290725	0.647494619291354	-0.191669018713913
FAM161B	monocyte	LPS	PC3_zscore	-0.00130431242266709	0.644888357326953	-0.134743831660031
FAM161B	monocyte	IAV	PC3_zscore	-0.00388707678170352	0.572561029009159	-0.307478588699741
FAM161B	monocyte	Tcruzi	PC3_zscore	-0.00159667195480463	0.650644333156139	-0.182491793476303
FAM161B	B	NI	PC3_zscore	-0.00267259313018642	0.621412240916547	-0.296572996988753
FAM161B	B	LPS	PC3_zscore	-0.00178998746858635	0.645027091316518	-0.2065580051362
FAM161B	B	IAV	PC3_zscore	-0.00218068826579111	0.631003230421016	-0.236790833101447
FAM161B	B	Tcruzi	PC3_zscore	-0.00179582501562909	0.644822657810567	-0.206789129550018
FAM161B	CD4T	NI	PC3_zscore	-0.00175860200551121	0.64651930357904	-0.203632387968738
FAM161B	CD4T	LPS	PC3_zscore	-0.0019119348184045	0.642294013691848	-0.220878370357553
FAM161B	CD4T	IAV	PC3_zscore	0.000277776237928928	0.582977996745191	0.0227120845426561
FAM161B	CD4T	Tcruzi	PC3_zscore	-0.00230784973797045	0.632266299027232	-0.259431352053232
COQ6	NK	NI	PC3_zscore	-0.000423842133115162	0.723657398918026	-0.0535001942099707
COQ6	NK	LPS	PC3_zscore	-0.00157468352595614	0.722352153264907	-0.165860027276835
COQ6	NK	IAV	PC3_zscore	-0.00381564970165026	0.644817245505876	-0.27938862715076
COQ6	NK	Tcruzi	PC3_zscore	-0.000172595897412545	0.71738000391007	-0.0221731484228518
COQ6	CD8T	NI	PC3_zscore	0.00332533385573754	0.614723428111122	0.402138155955532
COQ6	CD8T	LPS	PC3_zscore	0.00172874657519602	0.653682850919114	0.241377020241481
COQ6	CD8T	IAV	PC3_zscore	0.00232587825705872	0.639869488788688	0.296013836257965
COQ6	CD8T	Tcruzi	PC3_zscore	0.00420564067292006	0.60387670183999	0.42927213853027
COQ6	monocyte	NI	PC3_zscore	0.00164978018532829	0.654853022631069	0.253928314523809
COQ6	monocyte	LPS	PC3_zscore	0.0079178554534719	0.499576204938078	0.513281657377353
COQ6	monocyte	IAV	PC3_zscore	-0.00037441286986957	0.675012040794657	-0.0383351876030528
COQ6	monocyte	Tcruzi	PC3_zscore	0.00259812060789042	0.627105985740618	0.357765993964254
COQ6	B	NI	PC3_zscore	0.000666331208750256	0.691110801557452	0.101011737474484
COQ6	B	LPS	PC3_zscore	0.000456402897356181	0.697844964698755	0.0678255491587473
COQ6	B	IAV	PC3_zscore	0.00264001914258711	0.637508372687811	0.270694746257985
COQ6	B	Tcruzi	PC3_zscore	0.000378746366761109	0.699871417619219	0.0551348294521113
COQ6	CD4T	NI	PC3_zscore	0.00162182694862555	0.652617981991709	0.266663884549711
COQ6	CD4T	LPS	PC3_zscore	0.00114294672263281	0.670972412328272	0.188224412423191
COQ6	CD4T	IAV	PC3_zscore	0.000600160470409005	0.611281773666708	0.0799138168955399
COQ6	CD4T	Tcruzi	PC3_zscore	0.00246364917012736	0.628220686356564	0.359151365471811
ENTPD5	NK	NI	PC3_zscore	0.00165115638671456	0.734681391939933	0.126260849451013
ENTPD5	NK	LPS	PC3_zscore	-0.000647619903439276	0.772830407956784	-0.0460656236215404
ENTPD5	NK	IAV	PC3_zscore	-0.00413102359638733	0.739217238014155	-0.233840423856203
ENTPD5	NK	Tcruzi	PC3_zscore	0.00178833836660649	0.732229203366547	0.133406938949588
ENTPD5	CD8T	NI	PC3_zscore	0.00334300769910284	0.690851798484493	0.284606515585899
ENTPD5	CD8T	LPS	PC3_zscore	0.00646463579766664	0.641065212337551	0.466581008599424
ENTPD5	CD8T	IAV	PC3_zscore	0.00516027036216106	0.664017438319986	0.381062900696203
ENTPD5	CD8T	Tcruzi	PC3_zscore	0.00357978033243601	0.688346279642235	0.291384289991948
ENTPD5	monocyte	NI	PC3_zscore	0.000904760209950705	0.743310920587496	0.0793244431413878
ENTPD5	monocyte	LPS	PC3_zscore	-0.00143411768865606	0.778056599197336	-0.108961661349116
ENTPD5	monocyte	IAV	PC3_zscore	0.0111227178430123	0.56974852242501	0.60982245344381
ENTPD5	monocyte	Tcruzi	PC3_zscore	0.0051504641415961	0.657299931152484	0.416308258182913
ENTPD5	B	NI	PC3_zscore	0.000765747937217202	0.747624059801828	0.0631318310099319
ENTPD5	B	LPS	PC3_zscore	0.00125198387430284	0.738136246266877	0.105033107148337
ENTPD5	B	IAV	PC3_zscore	0.00248937505056098	0.71583883809514	0.203905667148421
ENTPD5	B	Tcruzi	PC3_zscore	0.00528663754719435	0.663572931002547	0.397630161450537
ENTPD5	CD4T	NI	PC3_zscore	0.00602492742779208	0.629886957070798	0.521305277501872
ENTPD5	CD4T	LPS	PC3_zscore	0.0010356515365961	0.742887469570128	0.103302838193995
ENTPD5	CD4T	IAV	PC3_zscore	0.0305252962480056	0.0815360825312505	1.62460757671098
ENTPD5	CD4T	Tcruzi	PC3_zscore	0.00106811744694239	0.738731803628683	0.0977561233017515
BBOF1	NK	NI	PC3_zscore	-0.00802251252244768	0.614823141348619	-0.353982248402038
BBOF1	NK	LPS	PC3_zscore	-0.000801326509731733	0.695947315376741	-0.0547472566351168
BBOF1	NK	IAV	PC3_zscore	0.000450150625540456	0.653829561152355	0.0275083347287913
BBOF1	NK	Tcruzi	PC3_zscore	0.00105211056921219	0.668968903918123	0.0736455652393487
BBOF1	CD8T	NI	PC3_zscore	0.00608739577938062	0.584243677024159	0.376297504837255
BBOF1	CD8T	LPS	PC3_zscore	0.00575245580612699	0.590663331542431	0.35481082075593
BBOF1	CD8T	IAV	PC3_zscore	0.0024014789534203	0.639322955893031	0.166127074340742
BBOF1	CD8T	Tcruzi	PC3_zscore	0.0019767523950748	0.645357246718286	0.144700886537959
BBOF1	monocyte	NI	PC3_zscore	-0.00427462728020389	0.64833825887798	-0.248841685935315
BBOF1	monocyte	LPS	PC3_zscore	0.000275345409455139	0.666973334817615	0.0197810255399009
BBOF1	monocyte	IAV	PC3_zscore	0.0112227794472759	0.481579846711995	0.496453826280933
BBOF1	monocyte	Tcruzi	PC3_zscore	0.00263929540833955	0.633327964610899	0.191948115797611
BBOF1	B	NI	PC3_zscore	0.00311868909098469	0.630270376980966	0.22453202145053
BBOF1	B	LPS	PC3_zscore	0.00211029695373599	0.647003553976332	0.157884151968407
BBOF1	B	IAV	PC3_zscore	0.00524387432069527	0.599430646693874	0.315350573037483
BBOF1	B	Tcruzi	PC3_zscore	0.00117679868647028	0.66270719390923	0.0884055808028712
BBOF1	CD4T	NI	PC3_zscore	0.00155057035474179	0.64884305125789	0.136445615175932
BBOF1	CD4T	LPS	PC3_zscore	0.00318645754236316	0.615901932218892	0.265111072513787
BBOF1	CD4T	IAV	PC3_zscore	-0.00523497149711828	0.499665364305399	-0.343232910692271
BBOF1	CD4T	Tcruzi	PC3_zscore	-0.000463005854071366	0.689582124594524	-0.0371480375838255
ALDH6A1	NK	NI	PC3_zscore	0.0031856615906806	0.54339142396559	0.44394830467804
ALDH6A1	NK	LPS	PC3_zscore	0.00292974747640545	0.550561844533402	0.393742916632933
ALDH6A1	NK	IAV	PC3_zscore	0.00248912046253477	0.521696991376832	0.240573718220039
ALDH6A1	NK	Tcruzi	PC3_zscore	0.00294692633762766	0.550514669746163	0.400941298187432
ALDH6A1	CD8T	NI	PC3_zscore	0.00362505799962225	0.52672152027424	0.522788172340012
ALDH6A1	CD8T	LPS	PC3_zscore	0.00371866924279556	0.524190898842652	0.530560497885363
ALDH6A1	CD8T	IAV	PC3_zscore	0.00418608915434609	0.513603488744337	0.54994196768008
ALDH6A1	CD8T	Tcruzi	PC3_zscore	0.00344895374359315	0.532388292752424	0.491717304153032
ALDH6A1	monocyte	NI	PC3_zscore	0.00298368286802191	0.546821180216916	0.413966630832985
ALDH6A1	monocyte	LPS	PC3_zscore	0.00328153053873741	0.526126143573759	0.431822229383585
ALDH6A1	monocyte	IAV	PC3_zscore	0.0053086920942074	0.461065089726269	0.485856323845677
ALDH6A1	monocyte	Tcruzi	PC3_zscore	0.00372265743383894	0.522275660759719	0.545769059223535
ALDH6A1	B	NI	PC3_zscore	0.00344871814106855	0.53280972623803	0.509787526189062
ALDH6A1	B	LPS	PC3_zscore	0.00342487852886316	0.533774752046042	0.505138182714341
ALDH6A1	B	IAV	PC3_zscore	0.00304837461748833	0.543088245745527	0.411386333963197
ALDH6A1	B	Tcruzi	PC3_zscore	0.00323840049382066	0.540846856693131	0.4709488127933
ALDH6A1	CD4T	NI	PC3_zscore	0.00393678619927296	0.513440513141777	0.5832158588401
ALDH6A1	CD4T	LPS	PC3_zscore	0.00410357355696821	0.509220024313015	0.594601189183547
ALDH6A1	CD4T	IAV	PC3_zscore	0.0023687826125009	0.476166129190312	0.26756597265764
ALDH6A1	CD4T	Tcruzi	PC3_zscore	0.0037667482660154	0.520492815369821	0.556581756108302
LIN52	NK	NI	PC3_zscore	-0.000650411021434571	0.738819634974924	-0.142777884441097
LIN52	NK	LPS	PC3_zscore	-0.000655711839956461	0.738813479673376	-0.141909752079413
LIN52	NK	IAV	PC3_zscore	-0.00422497214169137	0.605493779366141	-0.358562154682234
LIN52	NK	Tcruzi	PC3_zscore	-0.000521026598884508	0.743576731734971	-0.114355059514571
LIN52	CD8T	NI	PC3_zscore	-8.94738432342767e-05	0.760458514452927	-0.0192170069595597
LIN52	CD8T	LPS	PC3_zscore	-0.00045686902606801	0.746527054596107	-0.100602142895911
LIN52	CD8T	IAV	PC3_zscore	-0.000439699421178824	0.746917325322748	-0.0930685226021252
LIN52	CD8T	Tcruzi	PC3_zscore	-0.000482343807697623	0.745598482642671	-0.106192819617661
LIN52	monocyte	NI	PC3_zscore	0.000532810389984233	0.772361211490416	0.0954877520458761
LIN52	monocyte	LPS	PC3_zscore	0.000305789199344299	0.760952624789206	0.0567300656079028
LIN52	monocyte	IAV	PC3_zscore	0.000312705272190603	0.74214111639659	0.0510670299924227
LIN52	monocyte	Tcruzi	PC3_zscore	-0.000775351429484439	0.731336201331856	-0.181914440321057
LIN52	B	NI	PC3_zscore	-0.000605607653290572	0.73979569440268	-0.142852924348445
LIN52	B	LPS	PC3_zscore	-0.000814984678110402	0.730774790724084	-0.186513572612208
LIN52	B	IAV	PC3_zscore	-0.000391761172262238	0.745881235514259	-0.0877448159702677
LIN52	B	Tcruzi	PC3_zscore	-0.000700239829694865	0.735978487133311	-0.161242627064696
LIN52	CD4T	NI	PC3_zscore	-0.000890473486868299	0.726815777859526	-0.204753432064124
LIN52	CD4T	LPS	PC3_zscore	-0.00072533560443664	0.733751995813375	-0.172757711597852
LIN52	CD4T	IAV	PC3_zscore	0.00269188364624406	0.546523645471574	0.337517964502934
LIN52	CD4T	Tcruzi	PC3_zscore	-0.000376118657100539	0.750076545383604	-0.0879200285316567
ABCD4	NK	NI	PC3_zscore	0.00685081838161457	0.308330867945242	0.979574005491535
ABCD4	NK	LPS	PC3_zscore	0.00649748649894385	0.319312475349707	0.898580593196854
ABCD4	NK	IAV	PC3_zscore	0.00697376938245668	0.284428635426464	0.830214774098498
ABCD4	NK	Tcruzi	PC3_zscore	0.00676584153693965	0.310965190447418	0.965924939404763
ABCD4	CD8T	NI	PC3_zscore	0.00683039461142021	0.307852580920203	0.990954491867392
ABCD4	CD8T	LPS	PC3_zscore	0.00692222527990246	0.305426593160638	0.998114758066435
ABCD4	CD8T	IAV	PC3_zscore	0.00656010766611317	0.316093243677247	0.908909462008397
ABCD4	CD8T	Tcruzi	PC3_zscore	0.00690147541671103	0.305966937188179	0.996623678228114
ABCD4	monocyte	NI	PC3_zscore	0.00655353754468716	0.317540403358323	0.930506955807215
ABCD4	monocyte	LPS	PC3_zscore	0.00685343908477693	0.301564774210451	0.977570330537071
ABCD4	monocyte	IAV	PC3_zscore	0.00802446073239011	0.257233061692258	0.937405116617663
ABCD4	monocyte	Tcruzi	PC3_zscore	0.00692233042333642	0.304002873140841	1.01197746428972
ABCD4	B	NI	PC3_zscore	0.00675911194655691	0.310330210986536	0.983002995339229
ABCD4	B	LPS	PC3_zscore	0.00680336182043461	0.308693001453201	0.990444310481733
ABCD4	B	IAV	PC3_zscore	0.00666941916218046	0.311801082398885	0.943124066733746
ABCD4	B	Tcruzi	PC3_zscore	0.00675306990938792	0.310700953532768	0.979026352015721
ABCD4	CD4T	NI	PC3_zscore	0.00675243009171681	0.309603147168519	0.992453899836999
ABCD4	CD4T	LPS	PC3_zscore	0.00686062422244561	0.30542054246471	1.01158240864112
ABCD4	CD4T	IAV	PC3_zscore	0.00695359555132491	0.245008772137651	0.932865282540252
ABCD4	CD4T	Tcruzi	PC3_zscore	0.00652501972628547	0.319123356588911	0.924577189826866
NPC2	NK	NI	PC3_zscore	0.0267312209101402	0.000154939310332284	5.08621483693016
NPC2	NK	LPS	PC3_zscore	0.0268609894225186	2.38945675687744e-05	4.96580211994116
NPC2	NK	IAV	PC3_zscore	0.0269335546616325	7.17809705701567e-06	4.83843562933293
NPC2	NK	Tcruzi	PC3_zscore	0.0267419254578126	0.000185461260279305	5.0546841402415
NPC2	CD8T	NI	PC3_zscore	0.0265302651163512	0.000826356468064328	5.01697032049637
NPC2	CD8T	LPS	PC3_zscore	0.0266215644713256	0.000453269598766441	5.08368012183306
NPC2	CD8T	IAV	PC3_zscore	0.0268450008295335	4.80733894046062e-05	4.96450716804472
NPC2	CD8T	Tcruzi	PC3_zscore	0.0266685291772852	0.000237286694847757	5.11903567004503
NPC2	monocyte	NI	PC3_zscore	0.0267642188605475	1.24819948837526e-05	5.17491966575228
NPC2	monocyte	LPS	PC3_zscore	0.0265918461602319	0.000263194580144151	5.13398817894282
NPC2	monocyte	IAV	PC3_zscore	0.0267535123286397	1.92543686579982e-05	5.16964307056475
NPC2	monocyte	Tcruzi	PC3_zscore	0.0267212405525244	4.21157361483669e-05	5.17904787212632
NPC2	B	NI	PC3_zscore	0.0264748180198463	0.0017077597285401	4.88456589374273
NPC2	B	LPS	PC3_zscore	0.0266098526036379	0.000460635842793892	5.08744999725843
NPC2	B	IAV	PC3_zscore	0.0269203218534019	4.64808924750304e-06	4.89591040395293
NPC2	B	Tcruzi	PC3_zscore	0.0264574368780552	0.00220036200378126	4.82008647957677
NPC2	CD4T	NI	PC3_zscore	0.0265782296439407	0.000249409642746195	5.13387676547113
NPC2	CD4T	LPS	PC3_zscore	0.026897292836523	1.47704645479733e-06	5.00149970642954
NPC2	CD4T	IAV	PC3_zscore	0.0267103501455187	2.03733067094527e-05	5.20882888829536
NPC2	CD4T	Tcruzi	PC3_zscore	0.0266013743390322	0.000264282346384072	5.13469439885798
ISCA2	NK	NI	PC3_zscore	0.00925857689511415	0.132825574859023	1.52283847831745
ISCA2	NK	LPS	PC3_zscore	0.00930621481213864	0.131181449533526	1.54826278029908
ISCA2	NK	IAV	PC3_zscore	0.00945797427621342	0.117458645958975	1.45243526230493
ISCA2	NK	Tcruzi	PC3_zscore	0.00926055416430032	0.132744521929386	1.52295476241463
ISCA2	CD8T	NI	PC3_zscore	0.00945172337862248	0.125700560701751	1.61449164413867
ISCA2	CD8T	LPS	PC3_zscore	0.00943254129423767	0.126342750020287	1.60872024569389
ISCA2	CD8T	IAV	PC3_zscore	0.00940392171929298	0.127279372449191	1.59686709247669
ISCA2	CD8T	Tcruzi	PC3_zscore	0.00942913854502238	0.126416000455857	1.60860842895838
ISCA2	monocyte	NI	PC3_zscore	0.00940284226969825	0.126269338283296	1.61402912054809
ISCA2	monocyte	LPS	PC3_zscore	0.00930934018543975	0.128269449880113	1.55406317441472
ISCA2	monocyte	IAV	PC3_zscore	0.00954068015679369	0.1156394598747	1.58920422130844
ISCA2	monocyte	Tcruzi	PC3_zscore	0.00937005057550284	0.127934978001706	1.60145539642837
ISCA2	B	NI	PC3_zscore	0.00933742764879166	0.129618330025301	1.58389122816926
ISCA2	B	LPS	PC3_zscore	0.00933980264636294	0.12951451186626	1.58490331992548
ISCA2	B	IAV	PC3_zscore	0.00965713620328695	0.118870742266111	1.55009722458415
ISCA2	B	Tcruzi	PC3_zscore	0.00933160227538154	0.129921509727923	1.57903624931596
ISCA2	CD4T	NI	PC3_zscore	0.00944156800625884	0.125189009364666	1.62513389402753
ISCA2	CD4T	LPS	PC3_zscore	0.00928097181923874	0.132198475672638	1.55599580661794
ISCA2	CD4T	IAV	PC3_zscore	0.00951702227457741	0.0956698658212258	1.59515296872757
ISCA2	CD4T	Tcruzi	PC3_zscore	0.00935623372289074	0.128505131183833	1.59559174592732
AREL1	NK	NI	PC3_zscore	0.00410105257477679	0.434051406765735	0.67639360477635
AREL1	NK	LPS	PC3_zscore	0.00425899117896186	0.428406011791603	0.722712168502414
AREL1	NK	IAV	PC3_zscore	0.00330885317937715	0.412846614496076	0.365448821363842
AREL1	NK	Tcruzi	PC3_zscore	0.00413849423182588	0.432773963433724	0.68847263277698
AREL1	CD8T	NI	PC3_zscore	0.00451581598240196	0.418406690811224	0.782125941337216
AREL1	CD8T	LPS	PC3_zscore	0.00446113208945543	0.420392995536166	0.772440373591301
AREL1	CD8T	IAV	PC3_zscore	0.00445080967259561	0.420858007457802	0.761533285083339
AREL1	CD8T	Tcruzi	PC3_zscore	0.00452146819333625	0.418485107874403	0.779852548984419
AREL1	monocyte	NI	PC3_zscore	0.00448977775243238	0.416834820345102	0.793854823238177
AREL1	monocyte	LPS	PC3_zscore	0.0044855228994018	0.4120624199375	0.780004737090218
AREL1	monocyte	IAV	PC3_zscore	0.00539671753549137	0.365469651801017	0.777331455511732
AREL1	monocyte	Tcruzi	PC3_zscore	0.00445765349392311	0.418871734138102	0.788671901652957
AREL1	B	NI	PC3_zscore	0.00425940162421757	0.428406145584592	0.736996462961602
AREL1	B	LPS	PC3_zscore	0.00423190675613625	0.42962124974781	0.728698394221071
AREL1	B	IAV	PC3_zscore	0.00427410520640176	0.424967581607541	0.703198882960229
AREL1	B	Tcruzi	PC3_zscore	0.00433949083709974	0.424857630990995	0.756776296208366
AREL1	CD4T	NI	PC3_zscore	0.00442169319079158	0.420714984166263	0.779979206922318
AREL1	CD4T	LPS	PC3_zscore	0.00447697691513699	0.418385902947205	0.78969612988443
AREL1	CD4T	IAV	PC3_zscore	0.00493288928935715	0.317086251889107	0.731484327970004
AREL1	CD4T	Tcruzi	PC3_zscore	0.00420928904794992	0.430333704963957	0.720649233013685
FCF1	NK	NI	PC3_zscore	-0.00168716153367648	0.631467417176698	-0.3634811222286
FCF1	NK	LPS	PC3_zscore	-0.00188539877860326	0.624018764858637	-0.409105687874314
FCF1	NK	IAV	PC3_zscore	-0.00329587395641412	0.551567939715841	-0.383937629283158
FCF1	NK	Tcruzi	PC3_zscore	-0.00175832764529117	0.62874988892636	-0.381567254251569
FCF1	CD8T	NI	PC3_zscore	-0.00147926210146681	0.639533341754173	-0.307465741628446
FCF1	CD8T	LPS	PC3_zscore	-0.00186348508110982	0.624652442450102	-0.408971419263455
FCF1	CD8T	IAV	PC3_zscore	-0.00201324387795002	0.619563956737358	-0.422640317870726
FCF1	CD8T	Tcruzi	PC3_zscore	-0.00154251346684187	0.636824815219542	-0.322902804205196
FCF1	monocyte	NI	PC3_zscore	-0.00159109518240308	0.636560058246706	-0.35644953274482
FCF1	monocyte	LPS	PC3_zscore	-0.00213081190837308	0.604828123880478	-0.460124085014188
FCF1	monocyte	IAV	PC3_zscore	-0.0017629474724588	0.607449065885289	-0.336708209590027
FCF1	monocyte	Tcruzi	PC3_zscore	-0.00224489818124463	0.607587428886361	-0.495608064942744
FCF1	B	NI	PC3_zscore	-0.00178715807090183	0.627806143448605	-0.408825505716492
FCF1	B	LPS	PC3_zscore	-0.00210153321649933	0.614055036296681	-0.471169107466432
FCF1	B	IAV	PC3_zscore	-0.00231669865189845	0.606163099726682	-0.431054149031953
FCF1	B	Tcruzi	PC3_zscore	-0.00171471532879331	0.631048889958181	-0.385930964868794
FCF1	CD4T	NI	PC3_zscore	-0.00180918716558155	0.626491005684335	-0.426352269182477
FCF1	CD4T	LPS	PC3_zscore	-0.00210380860014048	0.611799948786203	-0.488605247676034
FCF1	CD4T	IAV	PC3_zscore	0.00173710898887318	0.585063059777632	0.20185570921828
FCF1	CD4T	Tcruzi	PC3_zscore	-0.00197594445875064	0.618651605782445	-0.457078561025054
YLPM1	NK	NI	PC3_zscore	0.00356114373872552	0.329091640999604	0.420185067953372
YLPM1	NK	LPS	PC3_zscore	0.00265776391159195	0.338758267102799	0.258874103321227
YLPM1	NK	IAV	PC3_zscore	0.00219631110709166	0.328724615724217	0.198154834461918
YLPM1	NK	Tcruzi	PC3_zscore	0.00433452113394047	0.308059779002015	0.599132128638618
YLPM1	CD8T	NI	PC3_zscore	0.00733593875600436	0.202957757068872	1.1718461074778
YLPM1	CD8T	LPS	PC3_zscore	0.0068706198449393	0.211534188813644	1.16278827266663
YLPM1	CD8T	IAV	PC3_zscore	0.00768410522865357	0.202171772496082	1.10854656266411
YLPM1	CD8T	Tcruzi	PC3_zscore	0.00692933064653584	0.210354206304242	1.16434589678448
YLPM1	monocyte	NI	PC3_zscore	0.00605478490842996	0.228793712069275	1.13773918668547
YLPM1	monocyte	LPS	PC3_zscore	0.00684938182414494	0.198987089878362	1.19622391509884
YLPM1	monocyte	IAV	PC3_zscore	0.00508830627496749	0.261078964873844	0.778338688920736
YLPM1	monocyte	Tcruzi	PC3_zscore	0.00663073335935572	0.211318658578343	1.2068274770231
YLPM1	B	NI	PC3_zscore	0.00493523327308738	0.287030687540059	0.806842381434967
YLPM1	B	LPS	PC3_zscore	0.00528696317765402	0.268279951907569	0.918171346568199
YLPM1	B	IAV	PC3_zscore	0.00541745309604525	0.26161190664793	0.926768166339999
YLPM1	B	Tcruzi	PC3_zscore	0.00558039910826648	0.253471018362933	0.995870294974204
YLPM1	CD4T	NI	PC3_zscore	0.00704773600543276	0.20080724357013	1.25555812264817
YLPM1	CD4T	LPS	PC3_zscore	0.00628350689903083	0.216208771993201	1.21655168463475
YLPM1	CD4T	IAV	PC3_zscore	0.00606078204211935	0.186903402477973	1.1255495797245
YLPM1	CD4T	Tcruzi	PC3_zscore	0.00691956708377928	0.204500459322713	1.23312907788553
DLST	NK	NI	PC3_zscore	0.00173723547557499	0.578709937368162	0.34696382583497
DLST	NK	LPS	PC3_zscore	0.00105040141695201	0.606958477016086	0.205803695566368
DLST	NK	IAV	PC3_zscore	0.00169139461981532	0.547476326078241	0.241656838305661
DLST	NK	Tcruzi	PC3_zscore	0.00162037562065124	0.583776763137897	0.321654771277642
DLST	CD8T	NI	PC3_zscore	0.00206371093259661	0.563559191472566	0.415403860082606
DLST	CD8T	LPS	PC3_zscore	0.00177893288672561	0.576529606066285	0.355597126088286
DLST	CD8T	IAV	PC3_zscore	0.00194211107140069	0.572035905453008	0.364532122738327
DLST	CD8T	Tcruzi	PC3_zscore	0.00115207751787398	0.602499173330086	0.233470904655815
DLST	monocyte	NI	PC3_zscore	0.000493239806012619	0.635319409807489	0.100525464474433
DLST	monocyte	LPS	PC3_zscore	0.000533567947387921	0.621747617179596	0.104677797557879
DLST	monocyte	IAV	PC3_zscore	0.00241422782041195	0.522099633844719	0.401103036235717
DLST	monocyte	Tcruzi	PC3_zscore	0.00139850524497101	0.589737645750677	0.318886006622433
DLST	B	NI	PC3_zscore	0.000606990902752134	0.628858827521607	0.122529811482356
DLST	B	LPS	PC3_zscore	-7.11959503713229e-05	0.653904085564889	-0.0122665174164831
DLST	B	IAV	PC3_zscore	0.00126202871948718	0.594938090144959	0.260136681635252
DLST	B	Tcruzi	PC3_zscore	0.00178968499661024	0.573197773621573	0.380738670030036
DLST	CD4T	NI	PC3_zscore	0.0028844996036639	0.529318646975321	0.539705810646427
DLST	CD4T	LPS	PC3_zscore	0.00180857730059891	0.56721132433183	0.420038127064165
DLST	CD4T	IAV	PC3_zscore	0.00195329175901172	0.462977357642784	0.367061647452675
DLST	CD4T	Tcruzi	PC3_zscore	-3.95790576920814e-05	0.655657444680695	-0.00706943362175335
EIF2B2	NK	NI	PC3_zscore	-0.00488016867416468	0.395742750779674	-0.677952254929791
EIF2B2	NK	LPS	PC3_zscore	-0.00526271947640805	0.383359588478362	-0.755134769913698
EIF2B2	NK	IAV	PC3_zscore	-0.00464155340816245	0.372880993176926	-0.517929883684739
EIF2B2	NK	Tcruzi	PC3_zscore	-0.00485648730822794	0.396406660328018	-0.669957868318472
EIF2B2	CD8T	NI	PC3_zscore	-0.0052865527103831	0.380476409916479	-0.782879159705643
EIF2B2	CD8T	LPS	PC3_zscore	-0.0050153905020517	0.389893563654431	-0.712969589898489
EIF2B2	CD8T	IAV	PC3_zscore	-0.00610225245864048	0.359501114494316	-0.816044893446142
EIF2B2	CD8T	Tcruzi	PC3_zscore	-0.00519857857852978	0.383604619745449	-0.758126540446877
EIF2B2	monocyte	NI	PC3_zscore	-0.00562841375148955	0.3653858582845	-0.864418777299718
EIF2B2	monocyte	LPS	PC3_zscore	-0.00651964266680798	0.32867658113278	-0.881755953793701
EIF2B2	monocyte	IAV	PC3_zscore	-0.00595941610706233	0.341033008444456	-0.81465997175828
EIF2B2	monocyte	Tcruzi	PC3_zscore	-0.00483504996136838	0.399782881935769	-0.693187882009637
EIF2B2	B	NI	PC3_zscore	-0.00547777824387773	0.373771554714827	-0.824815481543105
EIF2B2	B	LPS	PC3_zscore	-0.00532010219146239	0.379719975996046	-0.799254612105805
EIF2B2	B	IAV	PC3_zscore	-0.00560694305925292	0.36957182462036	-0.790831850851778
EIF2B2	B	Tcruzi	PC3_zscore	-0.00521247433259222	0.384078048119394	-0.773826097227362
EIF2B2	CD4T	NI	PC3_zscore	-0.00554751513278801	0.369160410018698	-0.853973711438041
EIF2B2	CD4T	LPS	PC3_zscore	-0.00511112981479599	0.387673319439976	-0.765646522197475
EIF2B2	CD4T	IAV	PC3_zscore	-0.00578467121108657	0.291253360323013	-0.787179652130392
EIF2B2	CD4T	Tcruzi	PC3_zscore	-0.00571533844807996	0.364718955592896	-0.865466718133913
MLH3	NK	NI	PC3_zscore	-2.1296578728933e-05	0.74453499043637	-0.0042052740484447
MLH3	NK	LPS	PC3_zscore	9.93172782786209e-05	0.740061049348539	0.0196480467542914
MLH3	NK	IAV	PC3_zscore	0.000170056493214707	0.696166289273164	0.0206477378209958
MLH3	NK	Tcruzi	PC3_zscore	0.000221773686518971	0.735952666245411	0.0444764427152816
MLH3	CD8T	NI	PC3_zscore	0.000883920723855962	0.712817616615466	0.16310315388641
MLH3	CD8T	LPS	PC3_zscore	0.000571838167751316	0.722631255181796	0.112747862261442
MLH3	CD8T	IAV	PC3_zscore	5.78959518158641e-06	0.738575335696139	0.00102303427255989
MLH3	CD8T	Tcruzi	PC3_zscore	0.000634148440395211	0.720590794469476	0.123671100925444
MLH3	monocyte	NI	PC3_zscore	0.000490043764936531	0.723219010549069	0.101136050889569
MLH3	monocyte	LPS	PC3_zscore	0.000195683739646331	0.723610049497134	0.0360849811588007
MLH3	monocyte	IAV	PC3_zscore	-0.00150357264943668	0.686492516890254	-0.152408051399122
MLH3	monocyte	Tcruzi	PC3_zscore	0.000501755308531621	0.723588919613993	0.104244004596998
MLH3	B	NI	PC3_zscore	0.000105181385980144	0.740605465137063	0.0219860645968334
MLH3	B	LPS	PC3_zscore	8.59917799870099e-05	0.741322235972069	0.0179104707834613
MLH3	B	IAV	PC3_zscore	-5.70773359161022e-05	0.73918887859722	-0.0102648186882468
MLH3	B	Tcruzi	PC3_zscore	0.000253111833852864	0.734273545190252	0.0531300268832804
MLH3	CD4T	NI	PC3_zscore	0.000817844334324472	0.710985223839826	0.161793797231987
MLH3	CD4T	LPS	PC3_zscore	0.000292297347948171	0.732276915651201	0.0634116202425674
MLH3	CD4T	IAV	PC3_zscore	-0.00142833518344455	0.576864486953191	-0.195716080964102
MLH3	CD4T	Tcruzi	PC3_zscore	0.000357637718489527	0.729600838846179	0.0756197766751043
ACYP1	NK	NI	PC3_zscore	-0.0192813348289884	0.0987435024693653	-1.72053962737315
ACYP1	NK	LPS	PC3_zscore	-0.0183431005082177	0.106869233876469	-1.70566681516896
ACYP1	NK	IAV	PC3_zscore	-0.0191782006735256	0.0984092107939558	-1.71069657504259
ACYP1	NK	Tcruzi	PC3_zscore	-0.0181860666358851	0.108786071342534	-1.69408502909829
ACYP1	CD8T	NI	PC3_zscore	-0.016120012737794	0.139623381594788	-1.46367292364299
ACYP1	CD8T	LPS	PC3_zscore	-0.0180170391121716	0.107364616222947	-1.74274489911896
ACYP1	CD8T	IAV	PC3_zscore	-0.0191614124537572	0.0979598225099872	-1.74716446714399
ACYP1	CD8T	Tcruzi	PC3_zscore	-0.0179369717416368	0.107526973131773	-1.75237591247904
ACYP1	monocyte	NI	PC3_zscore	-0.0189235793111747	0.0977469955929746	-1.80039781963783
ACYP1	monocyte	LPS	PC3_zscore	-0.0148104364680504	0.167013178291185	-1.11027131666631
ACYP1	monocyte	IAV	PC3_zscore	-0.0204888986826749	0.0865633386319865	-1.66537136282511
ACYP1	monocyte	Tcruzi	PC3_zscore	-0.0169667271935899	0.122613422993333	-1.61824406403305
ACYP1	B	NI	PC3_zscore	-0.0177773846373144	0.109969305962954	-1.73511544430253
ACYP1	B	LPS	PC3_zscore	-0.0168879292372103	0.125168142465979	-1.59250581747059
ACYP1	B	IAV	PC3_zscore	-0.0175333398214765	0.113989150531838	-1.69433346313695
ACYP1	B	Tcruzi	PC3_zscore	-0.0179518109221405	0.109662766219756	-1.71529335259872
ACYP1	CD4T	NI	PC3_zscore	-0.0167910107449141	0.119145165672273	-1.69260062291585
ACYP1	CD4T	LPS	PC3_zscore	-0.0187166554419952	0.0954019131887501	-1.8861385855138
ACYP1	CD4T	IAV	PC3_zscore	-0.0228240518564645	0.0153778195185575	-2.06735917008803
ACYP1	CD4T	Tcruzi	PC3_zscore	-0.0187224513480806	0.0956206926022829	-1.87896180954501
NEK9	NK	NI	PC3_zscore	0.0083111644277696	0.185236270355398	1.41449442727786
NEK9	NK	LPS	PC3_zscore	0.00814457899199057	0.191138390513961	1.31841793150292
NEK9	NK	IAV	PC3_zscore	0.00828163549319426	0.17975393726646	1.3291383462796
NEK9	NK	Tcruzi	PC3_zscore	0.00825530531653185	0.187401322627518	1.38653194992242
NEK9	CD8T	NI	PC3_zscore	0.008395946930637	0.181028875627326	1.46062470248095
NEK9	CD8T	LPS	PC3_zscore	0.00832986472131344	0.183834643072282	1.43296968861285
NEK9	CD8T	IAV	PC3_zscore	0.00844286250809919	0.180010855879401	1.46099998243099
NEK9	CD8T	Tcruzi	PC3_zscore	0.00842232742376766	0.180345930622656	1.46354753613129
NEK9	monocyte	NI	PC3_zscore	0.00844447626796467	0.178818381918275	1.47406884021676
NEK9	monocyte	LPS	PC3_zscore	0.00848689451512491	0.175428331494765	1.46395655351764
NEK9	monocyte	IAV	PC3_zscore	0.00808829754198622	0.183052463122548	1.22332427142448
NEK9	monocyte	Tcruzi	PC3_zscore	0.00835933958620002	0.182451221495079	1.4501569896344
NEK9	B	NI	PC3_zscore	0.00822607343716441	0.188732466738506	1.38249909426949
NEK9	B	LPS	PC3_zscore	0.00844640935811944	0.179431475463951	1.46836021144795
NEK9	B	IAV	PC3_zscore	0.00840096598561525	0.180822540284594	1.44221262874778
NEK9	B	Tcruzi	PC3_zscore	0.00821059770747572	0.189258240086909	1.37052794784701
NEK9	CD4T	NI	PC3_zscore	0.00829948390704086	0.185078003259673	1.43314174046788
NEK9	CD4T	LPS	PC3_zscore	0.00843617994724522	0.17861224212127	1.48219040160604
NEK9	CD4T	IAV	PC3_zscore	0.00991932002750587	0.0639352468206551	1.80906074097958
NEK9	CD4T	Tcruzi	PC3_zscore	0.00841270404900308	0.179887809701294	1.47219958896561
TMED10	NK	NI	PC3_zscore	0.000541078309852397	0.970344937402265	0.145354891065051
TMED10	NK	LPS	PC3_zscore	0.000621086152668529	0.96989390960673	0.14776628106598
TMED10	NK	IAV	PC3_zscore	0.0587118479366813	0.000302072396613587	4.11706820982366
TMED10	NK	Tcruzi	PC3_zscore	0.000724792301205297	0.969665904133	0.147533269489686
TMED10	CD8T	NI	PC3_zscore	0.00013535296253945	0.979400183843615	0.0654067630968682
TMED10	CD8T	LPS	PC3_zscore	8.14811988490376e-05	0.981181538106004	0.0377967253036641
TMED10	CD8T	IAV	PC3_zscore	0.000137467101135203	0.979932287843967	0.0543532133012485
TMED10	CD8T	Tcruzi	PC3_zscore	4.37577111574991e-05	0.982305372296616	0.0206144585747346
TMED10	monocyte	NI	PC3_zscore	0.000347359032896716	0.97200386055111	0.139326411633563
TMED10	monocyte	LPS	PC3_zscore	0.000236590383360803	0.974686346110825	0.119600247451859
TMED10	monocyte	IAV	PC3_zscore	0.000208808362761122	0.975939875434665	0.107690165930168
TMED10	monocyte	Tcruzi	PC3_zscore	0.000257959131216474	0.974639355523356	0.119961924973687
TMED10	B	NI	PC3_zscore	0.000289744365484446	0.973399049196989	0.127671816775094
TMED10	B	LPS	PC3_zscore	-7.63272888218801e-05	0.982586468957426	-0.0372945779944884
TMED10	B	IAV	PC3_zscore	0.000302262855692185	0.973404844379362	0.126793177047561
TMED10	B	Tcruzi	PC3_zscore	-0.000111261666668415	0.981957021612531	-0.0492161449376071
TMED10	CD4T	NI	PC3_zscore	-0.000110523666619995	0.980908034209549	-0.0542219411164226
TMED10	CD4T	LPS	PC3_zscore	-0.000123298375106501	0.980636119028201	-0.0588242630270661
TMED10	CD4T	IAV	PC3_zscore	0.000173464980342288	0.976855527646347	0.0994276300193756
TMED10	CD4T	Tcruzi	PC3_zscore	-0.000122669565460279	0.981068868126883	-0.0565128752780535
FOS	NK	NI	PC3_zscore	0.0646331929376623	0.0483792795390373	1.63106624683742
FOS	NK	LPS	PC3_zscore	0.08536901428522	0.013439758067819	1.92977275174772
FOS	NK	IAV	PC3_zscore	0.131306700959352	0.00053365991675817	2.21142186740008
FOS	NK	Tcruzi	PC3_zscore	0.0453331618748506	0.130308301236252	1.09592552561232
FOS	CD8T	NI	PC3_zscore	0.0272344569835387	0.238422701715629	0.668705748244113
FOS	CD8T	LPS	PC3_zscore	0.0696946533877968	0.032059093896716	1.85302999864272
FOS	CD8T	IAV	PC3_zscore	0.0845860645294491	0.0125847102212726	2.0644772613919
FOS	CD8T	Tcruzi	PC3_zscore	0.0150645038042103	0.334557413142776	0.3127524203564
FOS	monocyte	NI	PC3_zscore	0.0685592735633676	0.00608197267749841	2.72300683364459
FOS	monocyte	LPS	PC3_zscore	0.0685280666982984	0.0119085746236942	2.35240474873071
FOS	monocyte	IAV	PC3_zscore	0.0480534659347358	0.0532024876529661	1.7068023130346
FOS	monocyte	Tcruzi	PC3_zscore	0.0494093518194255	0.0431314410419979	1.82656989938535
FOS	B	NI	PC3_zscore	0.0554117603944126	0.0879483848620972	1.39197760598764
FOS	B	LPS	PC3_zscore	0.0293784499673934	0.235518815621688	0.661397215673763
FOS	B	IAV	PC3_zscore	0.0266562232237982	0.247106855952927	0.598995733675125
FOS	B	Tcruzi	PC3_zscore	0.041269943027187	0.146681331059918	1.06869572591594
FOS	CD4T	NI	PC3_zscore	0.049286458628815	0.0987521508503782	1.33717001551306
FOS	CD4T	LPS	PC3_zscore	0.0601454307496787	0.0546950763583248	1.65885410179756
FOS	CD4T	IAV	PC3_zscore	0.0447352773908036	0.111774593501294	1.23852053998242
FOS	CD4T	Tcruzi	PC3_zscore	0.0562738482983005	0.072360573578335	1.51163116660406
BATF	NK	NI	PC3_zscore	-0.0878841290554066	0.000206124697620824	-3.21492088364967
BATF	NK	LPS	PC3_zscore	-0.0618067828701981	0.00321870044693429	-2.63024770563462
BATF	NK	IAV	PC3_zscore	-0.0266094711244609	0.116836023246891	-1.1901200490023
BATF	NK	Tcruzi	PC3_zscore	-0.0603376919070184	0.00885368810749487	-2.27319660847159
BATF	CD8T	NI	PC3_zscore	-0.0778200381059437	0.000361968129210521	-3.19813242401849
BATF	CD8T	LPS	PC3_zscore	-0.0436212205605281	0.0244236703445461	-1.96162785133962
BATF	CD8T	IAV	PC3_zscore	-0.0764255315044591	0.00136641570812934	-2.73547924980163
BATF	CD8T	Tcruzi	PC3_zscore	-0.0496287953930586	0.0159345576592405	-2.14081778631529
BATF	monocyte	NI	PC3_zscore	-0.0492390283449912	0.0526434765197937	-1.59009920300812
BATF	monocyte	LPS	PC3_zscore	-0.0718315810772653	0.0024351803713013	-2.63864764664381
BATF	monocyte	IAV	PC3_zscore	-0.0699518357704963	0.0115450633362251	-2.13800532475386
BATF	monocyte	Tcruzi	PC3_zscore	-0.0375689211459598	0.102483027758063	-1.24285254109861
BATF	B	NI	PC3_zscore	-0.0277942711159173	0.17298434738156	-0.907429875821095
BATF	B	LPS	PC3_zscore	-0.00972739996476639	0.340631157348073	-0.355451482064415
BATF	B	IAV	PC3_zscore	-0.012581635366041	0.306596319626263	-0.445482640851382
BATF	B	Tcruzi	PC3_zscore	-0.0368997428911863	0.104592980422802	-1.2529434772491
BATF	CD4T	NI	PC3_zscore	-0.0413715116922897	0.0379611002577703	-1.8114663920358
BATF	CD4T	LPS	PC3_zscore	0.00321535066725518	0.444221810061369	0.163033550348268
BATF	CD4T	IAV	PC3_zscore	-0.0108090168614736	0.29686581469755	-0.511360288188154
BATF	CD4T	Tcruzi	PC3_zscore	-0.0171529208078128	0.225198319906314	-0.735184159608908
TTLL5	NK	NI	PC3_zscore	-0.000621533962424852	0.851692419110154	-0.107344394909937
TTLL5	NK	LPS	PC3_zscore	9.30078667708595e-06	0.855178786160925	0.00180583685050549
TTLL5	NK	IAV	PC3_zscore	-0.00064939524204599	0.83562981866374	-0.0888909288235833
TTLL5	NK	Tcruzi	PC3_zscore	-0.000265629000474281	0.860606147546493	-0.0498204012344266
TTLL5	CD8T	NI	PC3_zscore	0.000252717867522412	0.847555350016406	0.0549339345543372
TTLL5	CD8T	LPS	PC3_zscore	0.000876235561229413	0.830009684196981	0.165563332802836
TTLL5	CD8T	IAV	PC3_zscore	0.000285825782530692	0.846427953997181	0.0552701676884304
TTLL5	CD8T	Tcruzi	PC3_zscore	-5.3001487977915e-05	0.856520648127669	-0.0108152233932578
TTLL5	monocyte	NI	PC3_zscore	0.00127132832073162	0.817983207454571	0.218895581166047
TTLL5	monocyte	LPS	PC3_zscore	0.00260713214858172	0.780057455321948	0.291066109240263
TTLL5	monocyte	IAV	PC3_zscore	0.00167987301165404	0.795767912469659	0.221909452408836
TTLL5	monocyte	Tcruzi	PC3_zscore	0.000418765867169417	0.844694987170237	0.0909741665851885
TTLL5	B	NI	PC3_zscore	0.000524682291499899	0.839188876586647	0.115124712397351
TTLL5	B	LPS	PC3_zscore	0.000866334535434157	0.828535440026092	0.172923243158628
TTLL5	B	IAV	PC3_zscore	-8.50509833626903e-05	0.85699937092389	-0.0174584171193473
TTLL5	B	Tcruzi	PC3_zscore	0.000837651571652678	0.830545982111774	0.163755858058293
TTLL5	CD4T	NI	PC3_zscore	9.85570239010441e-05	0.852970582495288	0.0239426802983794
TTLL5	CD4T	LPS	PC3_zscore	-0.000199939906655074	0.859655594833079	-0.0455759921553951
TTLL5	CD4T	IAV	PC3_zscore	-0.014109618896295	0.257508836658534	-0.994345329734017
TTLL5	CD4T	Tcruzi	PC3_zscore	-0.000255023313232522	0.85864882176936	-0.0553109437265507
ERG28	NK	NI	PC3_zscore	-0.00784325452863184	0.263939711444095	-0.665224035687314
ERG28	NK	LPS	PC3_zscore	-0.0087668872076241	0.24250264716728	-0.831560499017106
ERG28	NK	IAV	PC3_zscore	-0.00801653071761106	0.254223276783573	-0.678464736078597
ERG28	NK	Tcruzi	PC3_zscore	-0.00822684065864607	0.255820942405842	-0.733215725845327
ERG28	CD8T	NI	PC3_zscore	-0.0114595219652991	0.147446287013815	-1.50929491501268
ERG28	CD8T	LPS	PC3_zscore	-0.0120861439651939	0.137849770228173	-1.54993363071254
ERG28	CD8T	IAV	PC3_zscore	-0.0118593555241915	0.144009001899682	-1.50123483661411
ERG28	CD8T	Tcruzi	PC3_zscore	-0.0109286439113378	0.16288919308502	-1.39208052110559
ERG28	monocyte	NI	PC3_zscore	-0.0113242042358015	0.153613178936052	-1.43376193739051
ERG28	monocyte	LPS	PC3_zscore	-0.0101555885778259	0.18791847687337	-1.17510336348707
ERG28	monocyte	IAV	PC3_zscore	-0.00969702832652096	0.199859363301141	-1.02548715413807
ERG28	monocyte	Tcruzi	PC3_zscore	-0.0109869851868334	0.162663458445789	-1.3802483925126
ERG28	B	NI	PC3_zscore	-0.00901672895590011	0.236367001878555	-0.938101521830728
ERG28	B	LPS	PC3_zscore	-0.00977695044226517	0.206161047731919	-1.1332380223281
ERG28	B	IAV	PC3_zscore	-0.00797851825412702	0.263242880884901	-0.697012986586864
ERG28	B	Tcruzi	PC3_zscore	-0.0107807961355061	0.168640100836956	-1.35709912452612
ERG28	CD4T	NI	PC3_zscore	-0.01228311290215	0.128177041821258	-1.66685484498543
ERG28	CD4T	LPS	PC3_zscore	-0.0116593592108669	0.135400507710622	-1.617761222593
ERG28	CD4T	IAV	PC3_zscore	-0.0137088196770459	0.0369119330401138	-2.0495254194701
ERG28	CD4T	Tcruzi	PC3_zscore	-0.0125786912294159	0.127897134114019	-1.63709208979503
IFT43	NK	NI	PC3_zscore	0.00200612540790485	0.632910796195205	0.35804924172158
IFT43	NK	LPS	PC3_zscore	0.00200279480078442	0.633123996937615	0.354680783096552
IFT43	NK	IAV	PC3_zscore	0.000633288571366499	0.616928647701843	0.0653093302750343
IFT43	NK	Tcruzi	PC3_zscore	0.00190151235664292	0.636605575932845	0.337517947262263
IFT43	CD8T	NI	PC3_zscore	0.00188949628500575	0.636889489059295	0.338405722751726
IFT43	CD8T	LPS	PC3_zscore	0.00205932152121005	0.630861603545469	0.36800012267979
IFT43	CD8T	IAV	PC3_zscore	0.0019689792308732	0.633912480242114	0.344361180553493
IFT43	CD8T	Tcruzi	PC3_zscore	0.00186546253701225	0.637710865394665	0.331117339052008
IFT43	monocyte	NI	PC3_zscore	0.00202581814945248	0.630797811376518	0.371461263036606
IFT43	monocyte	LPS	PC3_zscore	0.00229032169061225	0.613998171579419	0.375035923757616
IFT43	monocyte	IAV	PC3_zscore	0.00358156475358583	0.562821156643708	0.390557739338508
IFT43	monocyte	Tcruzi	PC3_zscore	0.0019788101448418	0.633436437897299	0.365162734499759
IFT43	B	NI	PC3_zscore	0.0022364143772811	0.623059525886707	0.406773071638269
IFT43	B	LPS	PC3_zscore	0.00160471553786868	0.648655439189497	0.281651243278708
IFT43	B	IAV	PC3_zscore	0.00209384406774141	0.627146212730061	0.362830953519188
IFT43	B	Tcruzi	PC3_zscore	0.00184844599053806	0.638925346076644	0.337288894761499
IFT43	CD4T	NI	PC3_zscore	0.00163134281017968	0.647842610673111	0.289743291765928
IFT43	CD4T	LPS	PC3_zscore	0.00174435945923209	0.643407441020546	0.316647253451058
IFT43	CD4T	IAV	PC3_zscore	0.00466131182101084	0.411814222232294	0.565007742444457
IFT43	CD4T	Tcruzi	PC3_zscore	0.00218872424834286	0.625235796791703	0.398084987460717
GPATCH2L	NK	NI	PC3_zscore	-0.000679841891063139	0.730324681813643	-0.153200434041609
GPATCH2L	NK	LPS	PC3_zscore	-0.000704338975786976	0.730071674818655	-0.155896851655754
GPATCH2L	NK	IAV	PC3_zscore	-0.00146048099124806	0.667983953240874	-0.20223949674342
GPATCH2L	NK	Tcruzi	PC3_zscore	-0.000351017940599949	0.742652738353634	-0.0848047036309557
GPATCH2L	CD8T	NI	PC3_zscore	0.000173590598826756	0.756372505862057	0.0436866502052095
GPATCH2L	CD8T	LPS	PC3_zscore	-6.09134949986206e-06	0.757759249096453	-0.00152255057907556
GPATCH2L	CD8T	IAV	PC3_zscore	4.16344022639726e-05	0.759336563725941	0.00985332547172132
GPATCH2L	CD8T	Tcruzi	PC3_zscore	0.000242949724891256	0.754102671099146	0.0590283227343108
GPATCH2L	monocyte	NI	PC3_zscore	0.000375128206321984	0.744254219573757	0.0961286621845119
GPATCH2L	monocyte	LPS	PC3_zscore	-0.000108690884552956	0.744568660688	-0.0276859699562174
GPATCH2L	monocyte	IAV	PC3_zscore	-0.00187395780536789	0.648344003969389	-0.274445858818379
GPATCH2L	monocyte	Tcruzi	PC3_zscore	0.00117305392097603	0.72379205086052	0.21529821928697
GPATCH2L	B	NI	PC3_zscore	0.000766655570799613	0.733550195487149	0.16490477270471
GPATCH2L	B	LPS	PC3_zscore	-0.000385296994827038	0.739197097508695	-0.100276318353248
GPATCH2L	B	IAV	PC3_zscore	-0.000650123450493067	0.726684516914919	-0.143048520447492
GPATCH2L	B	Tcruzi	PC3_zscore	-6.20262576556515e-05	0.754883453495862	-0.0164124673223115
GPATCH2L	CD4T	NI	PC3_zscore	0.000104520096622732	0.757858417432187	0.0286971244150862
GPATCH2L	CD4T	LPS	PC3_zscore	-0.000257138828532634	0.744654651900621	-0.0708997895764078
GPATCH2L	CD4T	IAV	PC3_zscore	0.00152532026165772	0.563571088508462	0.25291342322315
GPATCH2L	CD4T	Tcruzi	PC3_zscore	0.000254818600160663	0.751573934000175	0.0658496423393219
VASH1	NK	NI	PC3_zscore	0.0186993839044006	0.516449628656881	0.578198192171527
VASH1	NK	LPS	PC3_zscore	0.012211367984935	0.561013811701693	0.453774015166918
VASH1	NK	IAV	PC3_zscore	0.0169038400953382	0.511223263092653	0.549498509221287
VASH1	NK	Tcruzi	PC3_zscore	0.0115981547672278	0.567695428100441	0.431791669508412
VASH1	CD8T	NI	PC3_zscore	-0.00484772375786977	0.610715872057928	-0.208728888799781
VASH1	CD8T	LPS	PC3_zscore	0.00418690780838639	0.666203337041148	0.163455953120773
VASH1	CD8T	IAV	PC3_zscore	-0.0103938416231098	0.558022757761655	-0.394917611232253
VASH1	CD8T	Tcruzi	PC3_zscore	0.000806964861278819	0.675322927423278	0.0329891397347915
VASH1	monocyte	NI	PC3_zscore	-0.000189335793370466	0.674367720297966	-0.0133829975551939
VASH1	monocyte	LPS	PC3_zscore	0.000527093419711101	0.680346952016266	0.027105384328005
VASH1	monocyte	IAV	PC3_zscore	-0.0454051764719845	0.183590895031933	-1.15712325931513
VASH1	monocyte	Tcruzi	PC3_zscore	0.0070650546294622	0.586170811452091	0.378635662214393
VASH1	B	NI	PC3_zscore	-0.00142024647762591	0.660828005830394	-0.0733326127294756
VASH1	B	LPS	PC3_zscore	0.00477111362806823	0.630722770765764	0.232859904664821
VASH1	B	IAV	PC3_zscore	-0.0188215627456087	0.485857493820843	-0.603430094850662
VASH1	B	Tcruzi	PC3_zscore	-0.0145133440610112	0.511960728136115	-0.546307658928192
VASH1	CD4T	NI	PC3_zscore	-0.0027857717481499	0.63396954229092	-0.134685021892959
VASH1	CD4T	LPS	PC3_zscore	-0.00608430964106002	0.594760699789289	-0.281854732907124
VASH1	CD4T	IAV	PC3_zscore	-0.0153812275765048	0.46584669535449	-0.560106904135643
VASH1	CD4T	Tcruzi	PC3_zscore	-0.00826360365605323	0.572362350395928	-0.353042343961882
ANGEL1	NK	NI	PC3_zscore	0.0123377962058056	0.292653312020075	0.720426706321725
ANGEL1	NK	LPS	PC3_zscore	0.0119494657226092	0.300138587089544	0.696903484350234
ANGEL1	NK	IAV	PC3_zscore	-0.0016511258446889	0.496198412331916	-0.081801351311403
ANGEL1	NK	Tcruzi	PC3_zscore	0.0015564629522478	0.473419095188235	0.091297233594219
ANGEL1	CD8T	NI	PC3_zscore	0.00225032664094561	0.458582720419922	0.152250243633105
ANGEL1	CD8T	LPS	PC3_zscore	0.00608524654614889	0.374182169666801	0.437227085999613
ANGEL1	CD8T	IAV	PC3_zscore	0.0130959208404592	0.2619154689559	0.808130965777993
ANGEL1	CD8T	Tcruzi	PC3_zscore	0.00775157163226983	0.340545524339002	0.562403640012227
ANGEL1	monocyte	NI	PC3_zscore	0.00860127981408408	0.316047517459869	0.688058905771484
ANGEL1	monocyte	LPS	PC3_zscore	0.0103370855801825	0.289830116704209	0.731670774342882
ANGEL1	monocyte	IAV	PC3_zscore	0.00157739326509909	0.453352783259854	0.0936244251877228
ANGEL1	monocyte	Tcruzi	PC3_zscore	0.0125959213775055	0.250486473070509	0.88032750472709
ANGEL1	B	NI	PC3_zscore	0.00204554439913795	0.470337981367971	0.136385851072381
ANGEL1	B	LPS	PC3_zscore	0.00598225162563581	0.383577513995112	0.436180190456488
ANGEL1	B	IAV	PC3_zscore	0.006442865744154	0.374118564811472	0.452464052348753
ANGEL1	B	Tcruzi	PC3_zscore	0.0092670932027907	0.318830742110955	0.650864966057148
ANGEL1	CD4T	NI	PC3_zscore	0.0127821728445455	0.223031711808291	1.0329803625646
ANGEL1	CD4T	LPS	PC3_zscore	0.000827597212741493	0.521432058721566	0.0635228973262182
ANGEL1	CD4T	IAV	PC3_zscore	0.00787577047945296	0.278894428102013	0.707506146388067
ANGEL1	CD4T	Tcruzi	PC3_zscore	0.0163035719064109	0.20184393641919	1.06947446554102
IRF2BPL	NK	NI	PC3_zscore	0.0109403372255702	0.332078790597029	0.595907306222019
IRF2BPL	NK	LPS	PC3_zscore	0.00765846339950625	0.386544810998937	0.421577758066067
IRF2BPL	NK	IAV	PC3_zscore	-0.000158461248547393	0.510804716687009	-0.00806953455451735
IRF2BPL	NK	Tcruzi	PC3_zscore	0.011747599697697	0.322676677780184	0.621614809778745
IRF2BPL	CD8T	NI	PC3_zscore	0.00666058815710637	0.39142301003592	0.414983675368893
IRF2BPL	CD8T	LPS	PC3_zscore	0.00301345236610521	0.464942300363658	0.176134895696222
IRF2BPL	CD8T	IAV	PC3_zscore	-0.000212915120002852	0.522678956221119	-0.0114783746230649
IRF2BPL	CD8T	Tcruzi	PC3_zscore	0.00718798030333236	0.384293114153794	0.431085718244193
IRF2BPL	monocyte	NI	PC3_zscore	-0.0116946860188379	0.334153337533844	-0.66620267833208
IRF2BPL	monocyte	LPS	PC3_zscore	0.0122857980319976	0.270815155910225	0.788645763424473
IRF2BPL	monocyte	IAV	PC3_zscore	0.0107408718207846	0.288606785515314	0.715238639838734
IRF2BPL	monocyte	Tcruzi	PC3_zscore	0.0176592531527683	0.191633073646873	1.08025855750583
IRF2BPL	B	NI	PC3_zscore	0.0118113797853898	0.306356194686064	0.675312911084106
IRF2BPL	B	LPS	PC3_zscore	-0.00675953770526752	0.469026938619512	-0.348523844988201
IRF2BPL	B	IAV	PC3_zscore	0.00204344184937764	0.483808736564333	0.11643546005642
IRF2BPL	B	Tcruzi	PC3_zscore	0.0065084679351302	0.399825376953233	0.392370488968264
IRF2BPL	CD4T	NI	PC3_zscore	0.0172035779007037	0.198420064291976	1.06794831216742
IRF2BPL	CD4T	LPS	PC3_zscore	0.00988351532648252	0.305471081027368	0.700161775102324
IRF2BPL	CD4T	IAV	PC3_zscore	-0.00258319810482367	0.493960267408613	-0.167808313134726
IRF2BPL	CD4T	Tcruzi	PC3_zscore	0.00391006537175114	0.440843171638767	0.284474596028629
CIPC	NK	NI	PC3_zscore	-0.00415542763694782	0.538705039223927	-0.418586235876789
CIPC	NK	LPS	PC3_zscore	-0.00412773681748813	0.539423888800257	-0.40958005248332
CIPC	NK	IAV	PC3_zscore	-0.00116506933356602	0.54114381575119	-0.0753604038232519
CIPC	NK	Tcruzi	PC3_zscore	-0.00347007110453872	0.553601243300843	-0.339429439785888
CIPC	CD8T	NI	PC3_zscore	-0.00463154289557373	0.522509240455115	-0.481142189662627
CIPC	CD8T	LPS	PC3_zscore	-0.00508993221418219	0.513258154100816	-0.513995572153416
CIPC	CD8T	IAV	PC3_zscore	-0.0047001939598732	0.521503976760181	-0.475227621373453
CIPC	CD8T	Tcruzi	PC3_zscore	-0.00419317666148452	0.532553323893011	-0.430477892282565
CIPC	monocyte	NI	PC3_zscore	-0.0055037377623045	0.498931508871884	-0.560986803602571
CIPC	monocyte	LPS	PC3_zscore	-0.00296117441633172	0.546927785303849	-0.265179915928712
CIPC	monocyte	IAV	PC3_zscore	-0.0042040506827507	0.509842447492618	-0.386851902014197
CIPC	monocyte	Tcruzi	PC3_zscore	-0.00462725244736113	0.520605053860885	-0.507206778385414
CIPC	B	NI	PC3_zscore	-0.0040075441985093	0.539858213717365	-0.428276697103436
CIPC	B	LPS	PC3_zscore	-0.00384861804713439	0.544251638728351	-0.406802983929324
CIPC	B	IAV	PC3_zscore	-0.0056748875103097	0.503086454017712	-0.481056659331625
CIPC	B	Tcruzi	PC3_zscore	-0.00402918606379579	0.539242227479503	-0.427445008177308
CIPC	CD4T	NI	PC3_zscore	-0.00429927921938352	0.529687119148754	-0.466594972123631
CIPC	CD4T	LPS	PC3_zscore	-0.00486814845181988	0.51500002613626	-0.521390178964505
CIPC	CD4T	IAV	PC3_zscore	-0.00488550418279507	0.425227367544995	-0.439442125517388
CIPC	CD4T	Tcruzi	PC3_zscore	-0.00513507643516118	0.510370268399055	-0.531829162011263
GSTZ1	NK	NI	PC3_zscore	0.00963570346785193	0.325496176038626	0.898048834854153
GSTZ1	NK	LPS	PC3_zscore	0.00894786904330928	0.338325345738334	0.831981656012789
GSTZ1	NK	IAV	PC3_zscore	0.011468935567972	0.27700901335654	0.870269855416515
GSTZ1	NK	Tcruzi	PC3_zscore	0.00909863149181797	0.33545098782627	0.849898442484055
GSTZ1	CD8T	NI	PC3_zscore	0.010007147629848	0.316712097346135	0.936854727071497
GSTZ1	CD8T	LPS	PC3_zscore	0.010093274055386	0.3157983917485	0.934190492931505
GSTZ1	CD8T	IAV	PC3_zscore	0.00978901823067339	0.320892340768183	0.914404961485681
GSTZ1	CD8T	Tcruzi	PC3_zscore	0.00908080057013705	0.333861212045954	0.859866282023834
GSTZ1	monocyte	NI	PC3_zscore	0.00938297794249042	0.322709264298033	0.960767523934782
GSTZ1	monocyte	LPS	PC3_zscore	0.00988430452427116	0.306699591010545	0.999957568673759
GSTZ1	monocyte	IAV	PC3_zscore	0.00883286165738969	0.330190473821703	0.844160233739568
GSTZ1	monocyte	Tcruzi	PC3_zscore	0.0092375867770692	0.327364107395893	0.939740273477423
GSTZ1	B	NI	PC3_zscore	0.00896893164273955	0.33705542766664	0.872171542168591
GSTZ1	B	LPS	PC3_zscore	0.00943764253558571	0.325841403236909	0.927761170297977
GSTZ1	B	IAV	PC3_zscore	0.010324914098771	0.308682402463539	0.939720409410414
GSTZ1	B	Tcruzi	PC3_zscore	0.00935662669025613	0.328422866118554	0.908780342623722
GSTZ1	CD4T	NI	PC3_zscore	0.00892305047199053	0.33664284398457	0.875537530932187
GSTZ1	CD4T	LPS	PC3_zscore	0.00785221558540142	0.363819742470405	0.694926805718836
GSTZ1	CD4T	IAV	PC3_zscore	0.0132947290024156	0.155254100096545	1.18275591252834
GSTZ1	CD4T	Tcruzi	PC3_zscore	0.00963366422304981	0.320870064376285	0.943070974562155
TMED8	NK	NI	PC3_zscore	-0.00185743093312205	0.590345282911187	-0.201052892149826
TMED8	NK	LPS	PC3_zscore	-0.00156206786259838	0.596484300298911	-0.161609280426159
TMED8	NK	IAV	PC3_zscore	0.000555758544287258	0.606909605160723	0.0430511167938354
TMED8	NK	Tcruzi	PC3_zscore	-0.00159824062928954	0.596289973771564	-0.168500739346025
TMED8	CD8T	NI	PC3_zscore	-0.00495991680334677	0.492078057825469	-0.595290502404987
TMED8	CD8T	LPS	PC3_zscore	-0.00381170874088361	0.522212184048979	-0.458501350819843
TMED8	CD8T	IAV	PC3_zscore	-0.00588033282401071	0.477584174073747	-0.624007802821885
TMED8	CD8T	Tcruzi	PC3_zscore	-0.00411370854889232	0.514540636706887	-0.497201519022611
TMED8	monocyte	NI	PC3_zscore	-0.00386976993442591	0.514446460692236	-0.55065807667598
TMED8	monocyte	LPS	PC3_zscore	0.000175550482551176	0.609040024018903	0.0150598470765988
TMED8	monocyte	IAV	PC3_zscore	-0.00486022424429148	0.478265613827115	-0.575351851831394
TMED8	monocyte	Tcruzi	PC3_zscore	-0.00491281915321682	0.482516910213097	-0.654644983124263
TMED8	B	NI	PC3_zscore	-0.00069625452350589	0.632742241761572	-0.0764427344748266
TMED8	B	LPS	PC3_zscore	-0.00334654885259925	0.537684418455872	-0.473634631983952
TMED8	B	IAV	PC3_zscore	-0.00431321716978989	0.508179917161155	-0.554592136226284
TMED8	B	Tcruzi	PC3_zscore	-0.00313450439682394	0.546165480203942	-0.431133537360401
TMED8	CD4T	NI	PC3_zscore	-0.00644641893717953	0.453941085353298	-0.727361020250364
TMED8	CD4T	LPS	PC3_zscore	-0.00563682270300801	0.467677133283067	-0.697289151514802
TMED8	CD4T	IAV	PC3_zscore	-0.0105740480205028	0.2222914221913	-0.988314868681252
TMED8	CD4T	Tcruzi	PC3_zscore	-0.0053388546061972	0.477328685393602	-0.664789208563674
VIPAS39	NK	NI	PC3_zscore	-0.000823591581283519	0.71339938578596	-0.172581978385028
VIPAS39	NK	LPS	PC3_zscore	-0.000768127867106697	0.715432152763151	-0.15985457107819
VIPAS39	NK	IAV	PC3_zscore	-0.00635526344755071	0.543648518167292	-0.402226058138462
VIPAS39	NK	Tcruzi	PC3_zscore	-0.000685661908784044	0.718366519411329	-0.143147283686892
VIPAS39	CD8T	NI	PC3_zscore	-0.000780084244969125	0.715075722762198	-0.164078584065214
VIPAS39	CD8T	LPS	PC3_zscore	-0.000812438193035067	0.713973593936813	-0.169717255154133
VIPAS39	CD8T	IAV	PC3_zscore	-0.000583547859002311	0.720774136055367	-0.115578979427712
VIPAS39	CD8T	Tcruzi	PC3_zscore	-0.000740847305227895	0.716528223932599	-0.154960529785982
VIPAS39	monocyte	NI	PC3_zscore	-0.000581869614416106	0.722885319740214	-0.124238804541589
VIPAS39	monocyte	LPS	PC3_zscore	-0.000780393969722205	0.706710342133533	-0.159777968679606
VIPAS39	monocyte	IAV	PC3_zscore	-0.00124607790107553	0.674364130181065	-0.19954073745207
VIPAS39	monocyte	Tcruzi	PC3_zscore	-0.000775348194150826	0.714789976809576	-0.169547349573433
VIPAS39	B	NI	PC3_zscore	-0.000670909428161928	0.71955446997595	-0.144291426704949
VIPAS39	B	LPS	PC3_zscore	-0.000833096143169883	0.712485534573092	-0.179609724237166
VIPAS39	B	IAV	PC3_zscore	-0.000693459773086984	0.71308945595966	-0.131003310037569
VIPAS39	B	Tcruzi	PC3_zscore	-0.00074257878066294	0.716409171007612	-0.160186276467796
VIPAS39	CD4T	NI	PC3_zscore	-0.000843069970786811	0.711843961945361	-0.182854677299502
VIPAS39	CD4T	LPS	PC3_zscore	-0.000599191337442512	0.722808444187182	-0.128070723043176
VIPAS39	CD4T	IAV	PC3_zscore	-0.00068381864206429	0.60856139535962	-0.0990240495389727
VIPAS39	CD4T	Tcruzi	PC3_zscore	-0.000652156839824922	0.720179161941213	-0.138963448256929
AHSA1	NK	NI	PC3_zscore	0.000226130901432166	0.900764444751259	0.0901953094780054
AHSA1	NK	LPS	PC3_zscore	0.000196951390619144	0.901967362019339	0.0791092495249193
AHSA1	NK	IAV	PC3_zscore	0.0301734455824272	0.181468355659373	1.32385650402612
AHSA1	NK	Tcruzi	PC3_zscore	8.87605147497701e-05	0.906209959213794	0.0362829113880212
AHSA1	CD8T	NI	PC3_zscore	0.000469059233821147	0.892614245947555	0.153682397039427
AHSA1	CD8T	LPS	PC3_zscore	-3.17671757475254e-05	0.911638124387702	-0.0129828674583322
AHSA1	CD8T	IAV	PC3_zscore	-3.6919242092401e-05	0.911353469285022	-0.014412884449423
AHSA1	CD8T	Tcruzi	PC3_zscore	-0.000108515856778886	0.914627817840097	-0.0420914886170901
AHSA1	monocyte	NI	PC3_zscore	3.88031897428808e-05	0.908980934729305	0.0181234182420841
AHSA1	monocyte	LPS	PC3_zscore	0.000108334296802805	0.902575116159206	0.0471909675283395
AHSA1	monocyte	IAV	PC3_zscore	-2.06260145264015e-05	0.902626710236174	-0.00771716084452303
AHSA1	monocyte	Tcruzi	PC3_zscore	-8.73748458603874e-05	0.914830162085923	-0.0369299206563192
AHSA1	B	NI	PC3_zscore	-0.000134228004697024	0.913742391525178	-0.0523983984748388
AHSA1	B	LPS	PC3_zscore	-7.50053025183309e-05	0.914032351264035	-0.0311703120337598
AHSA1	B	IAV	PC3_zscore	0.000251058049456608	0.898196733428553	0.0994299286205606
AHSA1	B	Tcruzi	PC3_zscore	0.000139527181481855	0.903974123793401	0.0622698102293874
AHSA1	CD4T	NI	PC3_zscore	4.00681323541371e-05	0.909303211877669	0.018943185810723
AHSA1	CD4T	LPS	PC3_zscore	0.000173701450914228	0.901803308790565	0.0824218398336386
AHSA1	CD4T	IAV	PC3_zscore	-6.92447611886681e-05	0.877483088380157	-0.0229798568003189
AHSA1	CD4T	Tcruzi	PC3_zscore	-6.09363945460159e-05	0.913847242612907	-0.0262076594329956
SPTLC2	NK	NI	PC3_zscore	0.00580454686587596	0.524382996024016	0.644486674122023
SPTLC2	NK	LPS	PC3_zscore	0.00658257911712659	0.511879325630523	0.674699602946431
SPTLC2	NK	IAV	PC3_zscore	0.0251946434162889	0.164494818654745	1.04291803626507
SPTLC2	NK	Tcruzi	PC3_zscore	0.0055965500924161	0.528618298766124	0.628216283793111
SPTLC2	CD8T	NI	PC3_zscore	0.00200183507933222	0.623984072292631	0.186169148915373
SPTLC2	CD8T	LPS	PC3_zscore	0.00142203216367712	0.631710772162431	0.121152775275611
SPTLC2	CD8T	IAV	PC3_zscore	0.00318949093590459	0.598469097768914	0.326236687781092
SPTLC2	CD8T	Tcruzi	PC3_zscore	0.00185917469444524	0.624713086841077	0.167139703958769
SPTLC2	monocyte	NI	PC3_zscore	0.00306328424694258	0.604386453635332	0.334670952048871
SPTLC2	monocyte	LPS	PC3_zscore	0.00316032401153702	0.597520366659823	0.344296117835786
SPTLC2	monocyte	IAV	PC3_zscore	0.00604153504158102	0.509919926780421	0.616787682640497
SPTLC2	monocyte	Tcruzi	PC3_zscore	0.00357800660240553	0.590002707743929	0.407964946586077
SPTLC2	B	NI	PC3_zscore	0.00515341939335211	0.536821006077223	0.631405971466277
SPTLC2	B	LPS	PC3_zscore	0.00486299186879716	0.545086116502267	0.608897811390216
SPTLC2	B	IAV	PC3_zscore	0.00492079834422394	0.541818396529017	0.614692854492601
SPTLC2	B	Tcruzi	PC3_zscore	0.00420437396366819	0.567678863043668	0.514338066525224
SPTLC2	CD4T	NI	PC3_zscore	0.00346047457889864	0.594189916949766	0.387010954120508
SPTLC2	CD4T	LPS	PC3_zscore	0.00323608970639565	0.600996298557826	0.357844124372755
SPTLC2	CD4T	IAV	PC3_zscore	0.00558784453770482	0.48857476901967	0.618142531026944
SPTLC2	CD4T	Tcruzi	PC3_zscore	0.00357549137870018	0.590605538133845	0.388498392198311
ALKBH1	NK	NI	PC3_zscore	0.00157170292437604	0.630178163931167	0.169775497613714
ALKBH1	NK	LPS	PC3_zscore	-0.000627145789724197	0.627110804403154	-0.0700586179540156
ALKBH1	NK	IAV	PC3_zscore	-5.59796974701632e-05	0.610507160206093	-0.00504659292779325
ALKBH1	NK	Tcruzi	PC3_zscore	-0.00197431413041096	0.590706891837802	-0.211157795506659
ALKBH1	CD8T	NI	PC3_zscore	-0.00290535195583064	0.551002665523884	-0.336009616507474
ALKBH1	CD8T	LPS	PC3_zscore	-0.00328116042878445	0.544486701542068	-0.35698749681483
ALKBH1	CD8T	IAV	PC3_zscore	-0.000868780517353409	0.613021062074844	-0.0974146757547741
ALKBH1	CD8T	Tcruzi	PC3_zscore	-0.000759459091862878	0.616094961937421	-0.090129762554678
ALKBH1	monocyte	NI	PC3_zscore	-0.00344344373081335	0.513752617922474	-0.448626977283064
ALKBH1	monocyte	LPS	PC3_zscore	-0.0017205283426671	0.571302673418158	-0.243711410720402
ALKBH1	monocyte	IAV	PC3_zscore	-0.000190417971303883	0.617812219821513	-0.0245360097347344
ALKBH1	monocyte	Tcruzi	PC3_zscore	0.00159995101286156	0.611422575090824	0.20825633251496
ALKBH1	B	NI	PC3_zscore	0.00275577665050566	0.590163593882248	0.291820493353522
ALKBH1	B	LPS	PC3_zscore	-0.00244141449645379	0.560166438463992	-0.304767456380561
ALKBH1	B	IAV	PC3_zscore	0.00162100826225229	0.621921066548985	0.179346117372721
ALKBH1	B	Tcruzi	PC3_zscore	-0.00115211358004653	0.604625656767521	-0.148153310748006
ALKBH1	CD4T	NI	PC3_zscore	0.000107974979848715	0.651826614565621	0.0157334722884482
ALKBH1	CD4T	LPS	PC3_zscore	-0.00677420989314747	0.455629075972985	-0.635970155943873
ALKBH1	CD4T	IAV	PC3_zscore	0.000496086666537406	0.569458736799409	0.0620237466437407
ALKBH1	CD4T	Tcruzi	PC3_zscore	0.000414568646448769	0.658668304663694	0.0559504676568938
SLIRP	NK	NI	PC3_zscore	-0.0033998883919389	0.390346814232056	-0.844913435955291
SLIRP	NK	LPS	PC3_zscore	-0.00335654951822609	0.39191115894915	-0.840941471430396
SLIRP	NK	IAV	PC3_zscore	-0.00262409478709959	0.374518330704413	-0.405830021023841
SLIRP	NK	Tcruzi	PC3_zscore	-0.00333842922448783	0.392705417811293	-0.835724729083998
SLIRP	CD8T	NI	PC3_zscore	-0.00332843962960798	0.393074281076392	-0.837559125901393
SLIRP	CD8T	LPS	PC3_zscore	-0.00335532040282592	0.391863289689594	-0.843183084273004
SLIRP	CD8T	IAV	PC3_zscore	-0.003316017494285	0.393529299086835	-0.825524150430701
SLIRP	CD8T	Tcruzi	PC3_zscore	-0.00325672698441177	0.39638403689518	-0.797565979472181
SLIRP	monocyte	NI	PC3_zscore	-0.00338853215865621	0.389040927444309	-0.852794234386505
SLIRP	monocyte	LPS	PC3_zscore	-0.00332104383337697	0.386675340676575	-0.807130772915116
SLIRP	monocyte	IAV	PC3_zscore	-0.00359013957985352	0.361897197841825	-0.805289549267306
SLIRP	monocyte	Tcruzi	PC3_zscore	-0.0033543617413449	0.391576447485993	-0.848216587561199
SLIRP	B	NI	PC3_zscore	-0.00330738868219276	0.394179609900277	-0.828925953709982
SLIRP	B	LPS	PC3_zscore	-0.00336370438386189	0.391368830950695	-0.846971693737743
SLIRP	B	IAV	PC3_zscore	-0.00325010114171868	0.392665901208433	-0.760253300816037
SLIRP	B	Tcruzi	PC3_zscore	-0.00333562917929947	0.392736122484928	-0.83923968771856
SLIRP	CD4T	NI	PC3_zscore	-0.0033529215593111	0.391423810570496	-0.851068037025387
SLIRP	CD4T	LPS	PC3_zscore	-0.00328344617027122	0.395795442735636	-0.822297265036583
SLIRP	CD4T	IAV	PC3_zscore	-0.00305188056072483	0.333946027856521	-0.619652738394558
SLIRP	CD4T	Tcruzi	PC3_zscore	-0.0032835156204799	0.395582604171691	-0.820005809712016
SNW1	NK	NI	PC3_zscore	0.0010102342798997	0.6743471599112	0.346313589004703
SNW1	NK	LPS	PC3_zscore	0.00105695053313375	0.672724910922565	0.351425625350394
SNW1	NK	IAV	PC3_zscore	0.00301521740563128	0.553815025595979	0.425771598530121
SNW1	NK	Tcruzi	PC3_zscore	0.000932858779272729	0.677790639590554	0.327291017269801
SNW1	CD8T	NI	PC3_zscore	0.000422580748227985	0.695854408133579	0.111138066188566
SNW1	CD8T	LPS	PC3_zscore	0.000593486737795637	0.692622416074755	0.183359631900633
SNW1	CD8T	IAV	PC3_zscore	0.000585512811916631	0.691875868628529	0.17617471077601
SNW1	CD8T	Tcruzi	PC3_zscore	0.000869049857911602	0.680929686930183	0.309991262379796
SNW1	monocyte	NI	PC3_zscore	0.000775380855524035	0.685794216441746	0.282257049994407
SNW1	monocyte	LPS	PC3_zscore	0.000625173379906819	0.683638468720037	0.197378067756114
SNW1	monocyte	IAV	PC3_zscore	0.00142959109133814	0.626130101492816	0.356249496638617
SNW1	monocyte	Tcruzi	PC3_zscore	0.000761657493710511	0.687112898334859	0.275382654933475
SNW1	B	NI	PC3_zscore	0.000813628734670156	0.683890577909535	0.29578899249569
SNW1	B	LPS	PC3_zscore	0.000926027966158092	0.677565096258764	0.337180863531325
SNW1	B	IAV	PC3_zscore	0.00085056744688823	0.677903189205504	0.286629438064015
SNW1	B	Tcruzi	PC3_zscore	0.000954660008555361	0.676314711277109	0.341728349328649
SNW1	CD4T	NI	PC3_zscore	0.000877306383130605	0.679893841483132	0.332607899892011
SNW1	CD4T	LPS	PC3_zscore	0.000786410578194724	0.686286345774859	0.293407262361722
SNW1	CD4T	IAV	PC3_zscore	0.00237832471868316	0.455101953584058	0.533157463911552
SNW1	CD4T	Tcruzi	PC3_zscore	0.000740433732582721	0.688509968942726	0.266207456691183
ADCK1	NK	NI	PC3_zscore	0.00132773203357108	0.623192879694301	0.118843022926174
ADCK1	NK	LPS	PC3_zscore	0.00246681375149002	0.601038232344682	0.246141990844485
ADCK1	NK	IAV	PC3_zscore	0.00370612733034437	0.546010347738909	0.284221279131608
ADCK1	NK	Tcruzi	PC3_zscore	0.00298086321899647	0.590414967338778	0.305893147231774
ADCK1	CD8T	NI	PC3_zscore	0.00354172430949678	0.570388828264933	0.37785418949582
ADCK1	CD8T	LPS	PC3_zscore	0.0035293126514426	0.570869100266072	0.373561792168037
ADCK1	CD8T	IAV	PC3_zscore	0.00391298479206438	0.563376547909567	0.399356098772035
ADCK1	CD8T	Tcruzi	PC3_zscore	0.00460759462714823	0.550155284828923	0.449687652113108
ADCK1	monocyte	NI	PC3_zscore	0.00261958009558332	0.594288442931281	0.288849314445247
ADCK1	monocyte	LPS	PC3_zscore	0.00392235648800678	0.552450434729131	0.408075314288743
ADCK1	monocyte	IAV	PC3_zscore	0.00419136324923192	0.533756985289335	0.382533288143527
ADCK1	monocyte	Tcruzi	PC3_zscore	0.00361112362448925	0.566357074498148	0.407689762528249
ADCK1	B	NI	PC3_zscore	0.00271329053639644	0.593733870554672	0.29640995730893
ADCK1	B	LPS	PC3_zscore	0.00214303855851647	0.608298392815735	0.221345702025633
ADCK1	B	IAV	PC3_zscore	0.00249613514129679	0.595786330639213	0.254834339946584
ADCK1	B	Tcruzi	PC3_zscore	0.00340626413138856	0.575498584351251	0.374890280325289
ADCK1	CD4T	NI	PC3_zscore	0.0039201153352082	0.559418337232125	0.433917821075767
ADCK1	CD4T	LPS	PC3_zscore	0.0037474773223145	0.563790669132204	0.419693155001919
ADCK1	CD4T	IAV	PC3_zscore	0.00663871154919617	0.380020132340654	0.567524326235122
ADCK1	CD4T	Tcruzi	PC3_zscore	0.00424510671932898	0.553813898534273	0.448633875277766
CEP128	NK	NI	PC3_zscore	-0.0331885317457103	0.0224342914187879	-2.03746477848389
CEP128	NK	LPS	PC3_zscore	-0.034450092712787	0.0170390489099895	-2.07705384564909
CEP128	NK	IAV	PC3_zscore	-0.0483910267081019	0.00137242556651251	-1.96219290385368
CEP128	NK	Tcruzi	PC3_zscore	-0.0326414424198005	0.0284875284262323	-1.93087720208412
CEP128	CD8T	NI	PC3_zscore	-0.0360060842395994	0.007593202286031	-2.33334678111835
CEP128	CD8T	LPS	PC3_zscore	-0.0377071670966117	0.00676203332856362	-2.24940117384323
CEP128	CD8T	IAV	PC3_zscore	-0.0476915015970271	0.00343871100629745	-1.95282983663213
CEP128	CD8T	Tcruzi	PC3_zscore	-0.0409754610813481	0.00472750524488308	-2.19926389786711
CEP128	monocyte	NI	PC3_zscore	-0.0218263256740198	0.116323601551436	-1.19545129663948
CEP128	monocyte	LPS	PC3_zscore	-0.0314807346057632	0.0379271581202595	-1.88140018119544
CEP128	monocyte	IAV	PC3_zscore	-0.022770187833381	0.114871480005302	-1.15118877410358
CEP128	monocyte	Tcruzi	PC3_zscore	-0.0281740855288338	0.0574545678707887	-1.69697468679876
CEP128	B	NI	PC3_zscore	-0.0312662585850864	0.0309371508647688	-2.0094661933674
CEP128	B	LPS	PC3_zscore	-0.0227810518373782	0.107810430737291	-1.28083110570505
CEP128	B	IAV	PC3_zscore	-0.0339340111313553	0.0198377686879642	-2.09292665551803
CEP128	B	Tcruzi	PC3_zscore	-0.0245498232387485	0.0918850300124862	-1.37934653774619
CEP128	CD4T	NI	PC3_zscore	-0.0369968297557399	0.00400761143560513	-2.64836350109396
CEP128	CD4T	LPS	PC3_zscore	-0.0335965589084423	0.00644187765710058	-2.62031118144502
CEP128	CD4T	IAV	PC3_zscore	-0.0208235261109939	0.0930234197543173	-1.43859963711318
CEP128	CD4T	Tcruzi	PC3_zscore	-0.0346057620064468	0.00676770668087023	-2.52539184359996
GTF2A1	NK	NI	PC3_zscore	0.00239914799446891	0.614674227700165	0.536213805797078
GTF2A1	NK	LPS	PC3_zscore	0.00268708052223312	0.60560816389147	0.563042515638411
GTF2A1	NK	IAV	PC3_zscore	0.00158396237623337	0.607315990288155	0.230007006700557
GTF2A1	NK	Tcruzi	PC3_zscore	0.00243598139240881	0.613452591740711	0.539517951821608
GTF2A1	CD8T	NI	PC3_zscore	0.00195725873422842	0.632762971394033	0.408963706591083
GTF2A1	CD8T	LPS	PC3_zscore	0.0020260541977517	0.629947005222184	0.429764892802039
GTF2A1	CD8T	IAV	PC3_zscore	0.00220067180747472	0.622958805947883	0.47424076691619
GTF2A1	CD8T	Tcruzi	PC3_zscore	0.00191178951664294	0.633720171802085	0.38900391877976
GTF2A1	monocyte	NI	PC3_zscore	0.00225118671369259	0.620675555112753	0.523734775030702
GTF2A1	monocyte	LPS	PC3_zscore	0.00229294902376877	0.614897657237891	0.526027276223722
GTF2A1	monocyte	IAV	PC3_zscore	0.00197078699345181	0.618356588320773	0.395593068391937
GTF2A1	monocyte	Tcruzi	PC3_zscore	0.00258847325065041	0.605168416099975	0.583909873897108
GTF2A1	B	NI	PC3_zscore	0.00259402066453551	0.606729330292959	0.570698201133595
GTF2A1	B	LPS	PC3_zscore	0.00208799329241306	0.62847970676709	0.461622682863442
GTF2A1	B	IAV	PC3_zscore	0.00252464731084251	0.608197143984577	0.538933522007999
GTF2A1	B	Tcruzi	PC3_zscore	0.00232971977127539	0.617396295424153	0.529371399121137
GTF2A1	CD4T	NI	PC3_zscore	0.00201744762197939	0.632556088722954	0.444260069315604
GTF2A1	CD4T	LPS	PC3_zscore	0.00202213402898559	0.632462418497212	0.44648935144878
GTF2A1	CD4T	IAV	PC3_zscore	0.00879026980076687	0.187273467121111	1.06513268418333
GTF2A1	CD4T	Tcruzi	PC3_zscore	0.00212792539762354	0.626753980879718	0.476528822381064
SEL1L	NK	NI	PC3_zscore	0.00264752276324086	0.568961346310988	0.615052448734808
SEL1L	NK	LPS	PC3_zscore	0.00286367629644104	0.56135117169608	0.642790159351991
SEL1L	NK	IAV	PC3_zscore	0.0143058401422777	0.210405699689728	0.878242471598651
SEL1L	NK	Tcruzi	PC3_zscore	0.00278548880225459	0.563835284008754	0.636515437667164
SEL1L	CD8T	NI	PC3_zscore	0.00265916011145436	0.56875069266681	0.618867212441167
SEL1L	CD8T	LPS	PC3_zscore	0.0025525855062348	0.573445795512537	0.585239533392961
SEL1L	CD8T	IAV	PC3_zscore	0.00242121598793577	0.578168949244595	0.529664926435432
SEL1L	CD8T	Tcruzi	PC3_zscore	0.00225732971448427	0.583626297359937	0.463673646470417
SEL1L	monocyte	NI	PC3_zscore	0.0026695749349696	0.566779860184738	0.640616321052067
SEL1L	monocyte	LPS	PC3_zscore	0.00264757208961781	0.564831949116056	0.624067171582586
SEL1L	monocyte	IAV	PC3_zscore	0.00237261768846306	0.567989311133185	0.498936875948575
SEL1L	monocyte	Tcruzi	PC3_zscore	0.00279609494071159	0.56131229774312	0.659197115626674
SEL1L	B	NI	PC3_zscore	0.0026547629589593	0.568413933969795	0.626790120242449
SEL1L	B	LPS	PC3_zscore	0.00240118977989946	0.580236538544803	0.535692976807444
SEL1L	B	IAV	PC3_zscore	0.00263747914527334	0.567741890556229	0.606775022666366
SEL1L	B	Tcruzi	PC3_zscore	0.00263764084816667	0.569350854547952	0.619945922716545
SEL1L	CD4T	NI	PC3_zscore	0.00235303698380217	0.583082763368327	0.521123076221965
SEL1L	CD4T	LPS	PC3_zscore	0.00253897433530591	0.574532534415961	0.600751473679773
SEL1L	CD4T	IAV	PC3_zscore	0.00297551985163865	0.49816299690337	0.621625163321307
SEL1L	CD4T	Tcruzi	PC3_zscore	0.00244044504078362	0.578954511878823	0.555518381818601
GALC	NK	NI	PC3_zscore	0.0181272367618916	0.0575366730825383	1.93973259759141
GALC	NK	LPS	PC3_zscore	0.0176408124198832	0.0605232342042888	2.01361390255794
GALC	NK	IAV	PC3_zscore	0.0175567819100736	0.058798290651348	1.99257051137407
GALC	NK	Tcruzi	PC3_zscore	0.0176013329537327	0.0614618726238079	1.99726932689599
GALC	CD8T	NI	PC3_zscore	0.0174410707035142	0.0641215677914201	1.97959691485656
GALC	CD8T	LPS	PC3_zscore	0.0172802144849742	0.0669682977622191	1.93763004762463
GALC	CD8T	IAV	PC3_zscore	0.0174317581852758	0.0649376238023503	1.95193658933528
GALC	CD8T	Tcruzi	PC3_zscore	0.0171445089986666	0.0695147121963254	1.89668732853454
GALC	monocyte	NI	PC3_zscore	0.0176080233153041	0.0610618897824455	2.01714057521861
GALC	monocyte	LPS	PC3_zscore	0.0186746093403926	0.0447554640856881	1.90302505236474
GALC	monocyte	IAV	PC3_zscore	0.0184138982963801	0.0451804643129189	1.96437099841797
GALC	monocyte	Tcruzi	PC3_zscore	0.0173661497201213	0.0650143511352618	1.97902941452286
GALC	B	NI	PC3_zscore	0.0173384261448624	0.0662523246389818	1.94144278353221
GALC	B	LPS	PC3_zscore	0.0177218727110818	0.0611338286163449	1.97131565987327
GALC	B	IAV	PC3_zscore	0.0174982129700297	0.0631680763384054	1.96616655428831
GALC	B	Tcruzi	PC3_zscore	0.0174962974275022	0.0641082255792762	1.95647316466069
GALC	CD4T	NI	PC3_zscore	0.0172522609476068	0.0660804248059504	1.9751279172457
GALC	CD4T	LPS	PC3_zscore	0.017328314371842	0.0647949673186847	1.99153803170219
GALC	CD4T	IAV	PC3_zscore	0.0174453388419015	0.0531052219626377	2.01802923340834
GALC	CD4T	Tcruzi	PC3_zscore	0.0175029424197476	0.0625561452212721	2.00734870725937
GPR65	NK	NI	PC3_zscore	0.0370249076947416	0.0235489647705581	1.98753937644382
GPR65	NK	LPS	PC3_zscore	0.0730654882662792	7.76128140196653e-06	4.21258276101696
GPR65	NK	IAV	PC3_zscore	0.0587639343308188	0.000691134995537591	3.21813349653024
GPR65	NK	Tcruzi	PC3_zscore	0.0485209352698667	0.00721418572296722	2.41793879007626
GPR65	CD8T	NI	PC3_zscore	-0.0360622123957665	0.0185226686074503	-2.09757196710134
GPR65	CD8T	LPS	PC3_zscore	-0.0421999296353798	0.0102982812003495	-2.32516668097049
GPR65	CD8T	IAV	PC3_zscore	-0.0465971493860655	0.0123933846512216	-2.2707683605452
GPR65	CD8T	Tcruzi	PC3_zscore	-0.0413128189086837	0.0122193977569758	-2.25754186660357
GPR65	monocyte	NI	PC3_zscore	-0.00726008767448042	0.328024249631552	-0.438104651684812
GPR65	monocyte	LPS	PC3_zscore	0.0468418677688959	0.0176907781342819	1.97597947340727
GPR65	monocyte	IAV	PC3_zscore	-0.0182955020399384	0.190876694957251	-0.865424266492368
GPR65	monocyte	Tcruzi	PC3_zscore	-0.0554835064335949	0.00141371752664021	-2.89847181602146
GPR65	B	NI	PC3_zscore	0.0137040725110784	0.193113244057674	0.863971344844586
GPR65	B	LPS	PC3_zscore	-0.00148936317026377	0.461444238719315	-0.0953802342305105
GPR65	B	IAV	PC3_zscore	0.0204282271592467	0.110505742786628	1.21634047366624
GPR65	B	Tcruzi	PC3_zscore	0.00389065086414079	0.411192880085593	0.226059700351752
GPR65	CD4T	NI	PC3_zscore	-0.0436595128135761	0.00294064493152923	-2.72704263114365
GPR65	CD4T	LPS	PC3_zscore	-0.060922926071125	3.0984811778878e-05	-3.89196226916177
GPR65	CD4T	IAV	PC3_zscore	-0.0444865048540632	0.00145233607514839	-2.9185243629714
GPR65	CD4T	Tcruzi	PC3_zscore	-0.0532236714855851	0.000928510558859119	-3.05886064411058
SPATA7	NK	NI	PC3_zscore	-0.0027440991378879	0.474218149416861	-0.0908266802799906
SPATA7	NK	LPS	PC3_zscore	-0.063417319546016	0.0882877805142834	-1.49367977896752
SPATA7	NK	IAV	PC3_zscore	-0.0422629864776223	0.136795592251687	-1.15826534705733
SPATA7	NK	Tcruzi	PC3_zscore	0.00601783504970801	0.473005718181438	0.18519692050873
SPATA7	CD8T	NI	PC3_zscore	0.043946048424238	0.115548979264062	1.37297173613328
SPATA7	CD8T	LPS	PC3_zscore	0.0336065170731949	0.176897009723413	1.04650147654981
SPATA7	CD8T	IAV	PC3_zscore	0.0482247036913068	0.127539645748109	1.27919417305583
SPATA7	CD8T	Tcruzi	PC3_zscore	0.00308234569473942	0.477768302150656	0.106809428560414
SPATA7	monocyte	NI	PC3_zscore	-0.0233473994853897	0.253493792169318	-0.761993150910589
SPATA7	monocyte	LPS	PC3_zscore	0.0208601400767897	0.279118055156511	0.668004966250825
SPATA7	monocyte	IAV	PC3_zscore	0.00695360533388613	0.429813048762241	0.226837828581191
SPATA7	monocyte	Tcruzi	PC3_zscore	-0.0151828653467214	0.35278819656295	-0.488640132997925
SPATA7	B	NI	PC3_zscore	-0.0246309894500683	0.236935849960673	-0.798163902333006
SPATA7	B	LPS	PC3_zscore	0.0409545609052071	0.150595648212004	1.12244478900929
SPATA7	B	IAV	PC3_zscore	0.00896427861485977	0.418954068873148	0.296441426082205
SPATA7	B	Tcruzi	PC3_zscore	0.00284671376885449	0.490513997456536	0.0959162162049077
SPATA7	CD4T	NI	PC3_zscore	-0.0162070375462656	0.283006040766102	-0.680478679779944
SPATA7	CD4T	LPS	PC3_zscore	-0.0110252035192888	0.362141104667672	-0.454181681421984
SPATA7	CD4T	IAV	PC3_zscore	-0.00897252519460519	0.376171443392873	-0.383755698144355
SPATA7	CD4T	Tcruzi	PC3_zscore	-0.00276350287808815	0.490684030797033	-0.10957421504925
ZC3H14	NK	NI	PC3_zscore	3.38303623122679e-05	0.784013600639629	0.0097006837470336
ZC3H14	NK	LPS	PC3_zscore	-4.36885063339797e-06	0.785600780264151	-0.00124375861934148
ZC3H14	NK	IAV	PC3_zscore	-0.00522608757875826	0.589139416527943	-0.396158922546963
ZC3H14	NK	Tcruzi	PC3_zscore	4.74596914543108e-05	0.783451500769497	0.0135461730090474
ZC3H14	CD8T	NI	PC3_zscore	0.00017337284229649	0.777891306331946	0.0487240269464196
ZC3H14	CD8T	LPS	PC3_zscore	2.40479613792741e-05	0.784288179777055	0.00691325695128063
ZC3H14	CD8T	IAV	PC3_zscore	0.000143188885631671	0.779518692540168	0.0391691178088328
ZC3H14	CD8T	Tcruzi	PC3_zscore	-1.83515989332839e-05	0.785759454665591	-0.00527983858770742
ZC3H14	monocyte	NI	PC3_zscore	-0.000296125406074528	0.772336613169916	-0.0748067283569505
ZC3H14	monocyte	LPS	PC3_zscore	-8.15715066526621e-05	0.772920068219872	-0.0202501365300563
ZC3H14	monocyte	IAV	PC3_zscore	-0.00110170482367564	0.718790218343148	-0.157008151477054
ZC3H14	monocyte	Tcruzi	PC3_zscore	9.02202145196795e-05	0.780851475803934	0.0264416468309489
ZC3H14	B	NI	PC3_zscore	4.89673629256053e-05	0.783015256600389	0.0144936985499293
ZC3H14	B	LPS	PC3_zscore	4.40785710172687e-05	0.783270482347694	0.0130403716807947
ZC3H14	B	IAV	PC3_zscore	-1.233993686033e-05	0.782684080481064	-0.00335552988457431
ZC3H14	B	Tcruzi	PC3_zscore	2.54880097795365e-05	0.784210931009872	0.00751920588563096
ZC3H14	CD4T	NI	PC3_zscore	0.00015256318663196	0.777400574432193	0.0447005796922415
ZC3H14	CD4T	LPS	PC3_zscore	-5.4747452341663e-05	0.783275105691178	-0.0163571417418809
ZC3H14	CD4T	IAV	PC3_zscore	0.000150316074120378	0.67583960058653	0.0299633725301095
ZC3H14	CD4T	Tcruzi	PC3_zscore	0.000172750958147253	0.77710192370277	0.0495939286036496
EML5	NK	NI	PC3_zscore	0.00434621014414461	0.513271318391632	0.223373487058644
EML5	NK	LPS	PC3_zscore	0.0143363610503549	0.412762378879121	0.511998142047732
EML5	NK	IAV	PC3_zscore	0.00457831449330514	0.487674689953788	0.211809593825524
EML5	NK	Tcruzi	PC3_zscore	0.00464973692048267	0.510178357470114	0.233516997178847
EML5	CD8T	NI	PC3_zscore	0.0179143661566098	0.331060769268561	0.737299359683419
EML5	CD8T	LPS	PC3_zscore	0.0101541945177443	0.405483174495809	0.542270163390257
EML5	CD8T	IAV	PC3_zscore	0.0141929763319457	0.373579891341541	0.606145803683797
EML5	CD8T	Tcruzi	PC3_zscore	0.0169993756416702	0.342249053699537	0.697293720343888
EML5	monocyte	NI	PC3_zscore	-0.0032139324396437	0.599983452810219	-0.157219467044876
EML5	monocyte	LPS	PC3_zscore	0.00528835984649118	0.466883517101318	0.300554612291968
EML5	monocyte	IAV	PC3_zscore	-0.00385526976043663	0.585054379861265	-0.174965027386745
EML5	monocyte	Tcruzi	PC3_zscore	0.00314298985537489	0.502903641922111	0.178060778393258
EML5	B	NI	PC3_zscore	0.00341105097846162	0.505571913653707	0.230193827611608
EML5	B	LPS	PC3_zscore	-0.00572532449092	0.569326216640733	-0.292949205736492
EML5	B	IAV	PC3_zscore	-0.00184629849307433	0.5961098445146	-0.104378204096023
EML5	B	Tcruzi	PC3_zscore	0.0027940376011863	0.518800973351525	0.179261408305181
EML5	CD4T	NI	PC3_zscore	0.00018733317603444	0.580959432246265	0.0154594008621476
EML5	CD4T	LPS	PC3_zscore	0.00294235604055627	0.508245938330735	0.256530747625496
EML5	CD4T	IAV	PC3_zscore	-0.000196605365073167	0.534592370411775	-0.0150330780754692
EML5	CD4T	Tcruzi	PC3_zscore	0.014309615517249	0.325944464793664	0.810261002317907
FOXN3	NK	NI	PC3_zscore	0.0193346821749597	0.00494146037009391	3.66205693821895
FOXN3	NK	LPS	PC3_zscore	0.0193331319589118	0.00497966189121281	3.65643894331391
FOXN3	NK	IAV	PC3_zscore	0.0192603263105387	0.00526640647443418	3.68117494087791
FOXN3	NK	Tcruzi	PC3_zscore	0.0192093272554265	0.00598941698618391	3.64698389955515
FOXN3	CD8T	NI	PC3_zscore	0.0191653008696082	0.00612712297955376	3.65371634563508
FOXN3	CD8T	LPS	PC3_zscore	0.019189005029777	0.00607040498332918	3.65143858733278
FOXN3	CD8T	IAV	PC3_zscore	0.0191158951100226	0.00762333941303119	3.55833945451641
FOXN3	CD8T	Tcruzi	PC3_zscore	0.0190593541939695	0.00875153053866125	3.50011076069996
FOXN3	monocyte	NI	PC3_zscore	0.0193163734498576	0.00507081932867059	3.66228676587563
FOXN3	monocyte	LPS	PC3_zscore	0.0192664165831798	0.00538763226318766	3.66518387064515
FOXN3	monocyte	IAV	PC3_zscore	0.0190372877479067	0.00954624014560523	3.42259519525741
FOXN3	monocyte	Tcruzi	PC3_zscore	0.0193090892137717	0.00516296930476646	3.65529221322803
FOXN3	B	NI	PC3_zscore	0.0192090356687971	0.0058172491532065	3.6633200217981
FOXN3	B	LPS	PC3_zscore	0.0193162568016907	0.00501253422711252	3.67068843810191
FOXN3	B	IAV	PC3_zscore	0.0193983909812414	0.00477250576011415	3.6089333379658
FOXN3	B	Tcruzi	PC3_zscore	0.0192491608757331	0.00558383650051749	3.65933779946524
FOXN3	CD4T	NI	PC3_zscore	0.0192286001269625	0.00522183379135923	3.71068541350393
FOXN3	CD4T	LPS	PC3_zscore	0.0193497466997355	0.00481582531408761	3.68554528832859
FOXN3	CD4T	IAV	PC3_zscore	0.0195365356922845	0.000400519502289254	3.69956996187931
FOXN3	CD4T	Tcruzi	PC3_zscore	0.0191642155085201	0.00613676673603174	3.65303684080237
EFCAB11	NK	NI	PC3_zscore	-0.00620685956369128	0.505838082730948	-0.461868259947582
EFCAB11	NK	LPS	PC3_zscore	-0.0038036053975654	0.546097004907079	-0.297747939004709
EFCAB11	NK	IAV	PC3_zscore	-0.0031455173103371	0.529237906525437	-0.211280497550174
EFCAB11	NK	Tcruzi	PC3_zscore	-0.00330894199843802	0.555182134050329	-0.258613172100914
EFCAB11	CD8T	NI	PC3_zscore	-0.000926143926338402	0.596772945276612	-0.0636526330831031
EFCAB11	CD8T	LPS	PC3_zscore	-0.00320887838107146	0.557718469749479	-0.248828037233058
EFCAB11	CD8T	IAV	PC3_zscore	-0.00387465881898253	0.545958703497003	-0.296562339742003
EFCAB11	CD8T	Tcruzi	PC3_zscore	-0.00410410172952044	0.54202778445738	-0.321605476350305
EFCAB11	monocyte	NI	PC3_zscore	-0.00738522191427353	0.478124349405149	-0.549662944956762
EFCAB11	monocyte	LPS	PC3_zscore	-0.00192829778235393	0.574666187228471	-0.144724305040286
EFCAB11	monocyte	IAV	PC3_zscore	-0.0103894255694798	0.406527951283361	-0.580947414683823
EFCAB11	monocyte	Tcruzi	PC3_zscore	-0.00297798144941987	0.567030101685764	-0.252953671594773
EFCAB11	B	NI	PC3_zscore	-0.00466877428182162	0.528408746135632	-0.402050672870007
EFCAB11	B	LPS	PC3_zscore	-0.00464451306149678	0.529005543459141	-0.399189577684882
EFCAB11	B	IAV	PC3_zscore	-0.0040529992416873	0.539384028400537	-0.338563434674475
EFCAB11	B	Tcruzi	PC3_zscore	-0.00421117956029222	0.538820896810503	-0.358183613324058
EFCAB11	CD4T	NI	PC3_zscore	-0.0046668718037216	0.529227296227911	-0.39625914925431
EFCAB11	CD4T	LPS	PC3_zscore	-0.0071316554174387	0.487507545829602	-0.526998833819294
EFCAB11	CD4T	IAV	PC3_zscore	-0.00409144902219652	0.463799721106614	-0.304467296554763
EFCAB11	CD4T	Tcruzi	PC3_zscore	-0.000952599316215468	0.60053104922567	-0.0685119227999013
TDP1	NK	NI	PC3_zscore	0.00133386460563412	0.739042807405381	0.257282865783995
TDP1	NK	LPS	PC3_zscore	0.000620789647363288	0.759378898188917	0.105813021511922
TDP1	NK	IAV	PC3_zscore	0.00081722679741146	0.725309129026157	0.104404893208517
TDP1	NK	Tcruzi	PC3_zscore	0.00112917866292751	0.745499227687614	0.216352291546424
TDP1	CD8T	NI	PC3_zscore	0.00162159128322644	0.727923202171705	0.317241541938008
TDP1	CD8T	LPS	PC3_zscore	0.0015334641893958	0.731004222785624	0.299269478521624
TDP1	CD8T	IAV	PC3_zscore	0.00120786977903752	0.740648634844569	0.225526414091332
TDP1	CD8T	Tcruzi	PC3_zscore	0.00151199325939859	0.731644935162296	0.296532094731049
TDP1	monocyte	NI	PC3_zscore	0.00137742203185556	0.735342977862298	0.284010184564691
TDP1	monocyte	LPS	PC3_zscore	0.00180333491203003	0.715809722057254	0.313346286652604
TDP1	monocyte	IAV	PC3_zscore	0.00318613561210558	0.670733211772978	0.331423599082282
TDP1	monocyte	Tcruzi	PC3_zscore	0.00152254737246397	0.730584242498189	0.30937366628392
TDP1	B	NI	PC3_zscore	0.000911186294788322	0.754276752253466	0.180893520488102
TDP1	B	LPS	PC3_zscore	0.00152561073984838	0.730495230540929	0.311088666871963
TDP1	B	IAV	PC3_zscore	0.00235329166093835	0.709801949088155	0.303847453126151
TDP1	B	Tcruzi	PC3_zscore	0.00155157831322295	0.729816846828486	0.312771120754834
TDP1	CD4T	NI	PC3_zscore	0.0013987730670347	0.733853037155735	0.300807640338841
TDP1	CD4T	LPS	PC3_zscore	0.0015011162254921	0.729549103607418	0.319749514968772
TDP1	CD4T	IAV	PC3_zscore	-0.00702235202531226	0.436959367565708	-0.551026942356582
TDP1	CD4T	Tcruzi	PC3_zscore	0.00172169850825529	0.722624953955311	0.345917421093592
PSMC1	NK	NI	PC3_zscore	0.00657626841634336	0.213747981750273	1.22637591247056
PSMC1	NK	LPS	PC3_zscore	0.00681298177110164	0.206483928410195	1.26226780480962
PSMC1	NK	IAV	PC3_zscore	0.007257391902169	0.179689745338778	1.13448834683299
PSMC1	NK	Tcruzi	PC3_zscore	0.00643568336480573	0.219093472836362	1.1736388295357
PSMC1	CD8T	NI	PC3_zscore	0.00641895479530539	0.220060304449822	1.17838627682745
PSMC1	CD8T	LPS	PC3_zscore	0.00640042786915307	0.220836219902969	1.16191359968695
PSMC1	CD8T	IAV	PC3_zscore	0.00586968574204133	0.235360672714829	0.866061786745614
PSMC1	CD8T	Tcruzi	PC3_zscore	0.00614279607394741	0.230454200822667	1.03935131422517
PSMC1	monocyte	NI	PC3_zscore	0.00668339406506914	0.205657136665185	1.31323988150672
PSMC1	monocyte	LPS	PC3_zscore	0.00745892385243146	0.166783880706337	1.35726588962344
PSMC1	monocyte	IAV	PC3_zscore	0.00635353733290325	0.216332705661504	1.16278443194922
PSMC1	monocyte	Tcruzi	PC3_zscore	0.00659014811619009	0.210538179890656	1.2853831456073
PSMC1	B	NI	PC3_zscore	0.00647553331518444	0.217330986369812	1.21744681343587
PSMC1	B	LPS	PC3_zscore	0.00618334327008686	0.230296110367428	1.07874398846673
PSMC1	B	IAV	PC3_zscore	0.00672747329162181	0.206844227497811	1.24119316266019
PSMC1	B	Tcruzi	PC3_zscore	0.00645761085092215	0.218253265940347	1.20612140887553
PSMC1	CD4T	NI	PC3_zscore	0.00637253420112417	0.222269512494139	1.19160275277731
PSMC1	CD4T	LPS	PC3_zscore	0.00663579921554419	0.208941985607551	1.29151328197706
PSMC1	CD4T	IAV	PC3_zscore	0.00681455046705186	0.162809191040124	1.26535488995294
PSMC1	CD4T	Tcruzi	PC3_zscore	0.0060482258692653	0.235600266652874	1.01061191813804
NRDE2	NK	NI	PC3_zscore	0.000462984294502351	0.791719592341676	0.0923963166383893
NRDE2	NK	LPS	PC3_zscore	0.000791757667127656	0.781374288949746	0.163266049821559
NRDE2	NK	IAV	PC3_zscore	-0.0219789708145362	0.39889766604549	-0.795235014817498
NRDE2	NK	Tcruzi	PC3_zscore	0.000506612042949878	0.79025280555021	0.101113664134095
NRDE2	CD8T	NI	PC3_zscore	0.000662592930008684	0.782633067185673	0.135000546547749
NRDE2	CD8T	LPS	PC3_zscore	0.0013641509740892	0.759956572154249	0.282983798226075
NRDE2	CD8T	IAV	PC3_zscore	0.00143817512411529	0.758614325833488	0.283113492806917
NRDE2	CD8T	Tcruzi	PC3_zscore	0.00107585995733038	0.768901519246023	0.226636881012503
NRDE2	monocyte	NI	PC3_zscore	0.0021288095472721	0.736627132017076	0.365764328803165
NRDE2	monocyte	LPS	PC3_zscore	0.00136427906683045	0.753173493143178	0.304766133069288
NRDE2	monocyte	IAV	PC3_zscore	0.00189911199308862	0.727973866579858	0.320384343531813
NRDE2	monocyte	Tcruzi	PC3_zscore	0.00146720913627259	0.754407042455622	0.320657370351842
NRDE2	B	NI	PC3_zscore	0.00041502007147125	0.793923743021687	0.0843785433571253
NRDE2	B	LPS	PC3_zscore	0.000801178605834457	0.780121763355758	0.179877030330656
NRDE2	B	IAV	PC3_zscore	0.000880232792068728	0.775951686145782	0.185542058387487
NRDE2	B	Tcruzi	PC3_zscore	0.000789776741793813	0.780439446987163	0.175123543191476
NRDE2	CD4T	NI	PC3_zscore	0.00148495517031161	0.752241775406979	0.333056955544525
NRDE2	CD4T	LPS	PC3_zscore	0.00111753215122671	0.766390111489896	0.267182639961922
NRDE2	CD4T	IAV	PC3_zscore	0.00220979670241448	0.65897743642287	0.375710207396503
NRDE2	CD4T	Tcruzi	PC3_zscore	0.00112989096966012	0.766533916591386	0.260182246272192
CALM1	NK	NI	PC3_zscore	-0.0100375084653164	0.122821584969279	-1.16732827894106
CALM1	NK	LPS	PC3_zscore	-0.032810467792189	0.0025230502575192	-3.33882426000579
CALM1	NK	IAV	PC3_zscore	-0.0358907302727214	0.00230053743920766	-3.52584599969006
CALM1	NK	Tcruzi	PC3_zscore	-0.0121358655122435	0.101844716671158	-1.27693300974473
CALM1	CD8T	NI	PC3_zscore	-0.00995710360033377	0.0714327217546125	-1.4811539669417
CALM1	CD8T	LPS	PC3_zscore	-0.0114367912311563	0.0645198636918985	-1.5322874535721
CALM1	CD8T	IAV	PC3_zscore	-0.0198820790871006	0.0103674209789997	-2.37191892378151
CALM1	CD8T	Tcruzi	PC3_zscore	-0.00497691984924831	0.249775009586554	-0.678099495112468
CALM1	monocyte	NI	PC3_zscore	-0.0233611947652826	0.0343819384193043	-1.85873593437016
CALM1	monocyte	LPS	PC3_zscore	0.00705950892118727	0.319298121516018	0.507157783982179
CALM1	monocyte	IAV	PC3_zscore	0.0178171348283357	0.11341066982079	1.1942845904203
CALM1	monocyte	Tcruzi	PC3_zscore	-0.0122981406400557	0.173516795510092	-0.931810851730068
CALM1	B	NI	PC3_zscore	-0.00474675819057448	0.289496805201099	-0.553723625707359
CALM1	B	LPS	PC3_zscore	-0.0168362509754306	0.0258058911761698	-1.97959130229181
CALM1	B	IAV	PC3_zscore	0.00493755882604614	0.2989253092586	0.532728098781652
CALM1	B	Tcruzi	PC3_zscore	-0.00469307135252163	0.30462861588527	-0.50820673382514
CALM1	CD4T	NI	PC3_zscore	-0.00611617821051097	0.209249099913635	-0.813129908671218
CALM1	CD4T	LPS	PC3_zscore	-0.0174839493251999	0.0140056991006235	-2.26189559250269
CALM1	CD4T	IAV	PC3_zscore	-0.0339366698163995	0.000161572758750284	-4.16290110243761
CALM1	CD4T	Tcruzi	PC3_zscore	-0.0140821834140514	0.0427785387425045	-1.741808146396
RPS6KA5	NK	NI	PC3_zscore	0.0311913410060921	0.00330036837819377	3.16655010259838
RPS6KA5	NK	LPS	PC3_zscore	0.0355803032805226	0.000219650909781601	2.55507840659097
RPS6KA5	NK	IAV	PC3_zscore	0.0366465876791753	0.000102701372995728	2.38069828511281
RPS6KA5	NK	Tcruzi	PC3_zscore	0.0303520288547474	0.00690786121101891	3.06119428288529
RPS6KA5	CD8T	NI	PC3_zscore	0.0287537883305809	0.0078253723028326	3.20541302153059
RPS6KA5	CD8T	LPS	PC3_zscore	0.0310710619929915	0.00164716877944066	3.45550568339929
RPS6KA5	CD8T	IAV	PC3_zscore	0.030466658245422	0.00317293433040649	3.35456940637917
RPS6KA5	CD8T	Tcruzi	PC3_zscore	0.0280056131834203	0.0153089176671015	2.88208055862679
RPS6KA5	monocyte	NI	PC3_zscore	0.0300258034186227	0.0062666573443285	3.24154580621503
RPS6KA5	monocyte	LPS	PC3_zscore	0.0301664127253244	0.00972517657047465	2.97646073852357
RPS6KA5	monocyte	IAV	PC3_zscore	0.0316379541233658	0.00233720211819876	3.18242897302019
RPS6KA5	monocyte	Tcruzi	PC3_zscore	0.0290460069804899	0.0158984729363739	2.82432469277145
RPS6KA5	B	NI	PC3_zscore	0.0270693753711323	0.0278408908476382	2.52061712207806
RPS6KA5	B	LPS	PC3_zscore	0.0284380913500836	0.012247043728271	3.00841510382946
RPS6KA5	B	IAV	PC3_zscore	0.0298188913736081	0.00325087421363014	3.44428857222724
RPS6KA5	B	Tcruzi	PC3_zscore	0.0289019570366329	0.0136758862527198	2.94131645142602
RPS6KA5	CD4T	NI	PC3_zscore	0.0286233324645846	0.0118695440369984	3.0222695109358
RPS6KA5	CD4T	LPS	PC3_zscore	0.0315745170966289	0.00119690408460402	3.41863206682988
RPS6KA5	CD4T	IAV	PC3_zscore	0.0353671943274532	0.000106590660936613	2.70043667240832
RPS6KA5	CD4T	Tcruzi	PC3_zscore	0.0291013570992438	0.0101249359357317	3.08189503778773
DGLUCY	NK	NI	PC3_zscore	0.0107875864472743	0.29928913180248	0.532962481399195
DGLUCY	NK	LPS	PC3_zscore	0.0283580762678381	0.0768422912950935	1.44864255782594
DGLUCY	NK	IAV	PC3_zscore	0.0416752375469035	0.0330757154602825	1.88858036540713
DGLUCY	NK	Tcruzi	PC3_zscore	0.0150461400329077	0.24173320283446	0.707121979864781
DGLUCY	CD8T	NI	PC3_zscore	0.00112296042242835	0.474743709879657	0.0636886848642728
DGLUCY	CD8T	LPS	PC3_zscore	-0.000946537193236259	0.507322026852013	-0.0530049694098266
DGLUCY	CD8T	IAV	PC3_zscore	0.028735389255524	0.0796066236997053	1.44975290289042
DGLUCY	CD8T	Tcruzi	PC3_zscore	0.000866145289533878	0.477496114345179	0.0458043780297836
DGLUCY	monocyte	NI	PC3_zscore	-0.0382510468891901	0.125328729148017	-1.37160908999794
DGLUCY	monocyte	LPS	PC3_zscore	0.00817988906845021	0.341007659371851	0.416360622421075
DGLUCY	monocyte	IAV	PC3_zscore	0.0297610553227958	0.0602795457750591	1.55535018075288
DGLUCY	monocyte	Tcruzi	PC3_zscore	-0.0212108583940016	0.234711754808147	-0.821020372206863
DGLUCY	B	NI	PC3_zscore	0.0116711815660883	0.248755774906415	0.712002950644443
DGLUCY	B	LPS	PC3_zscore	0.0242931896545145	0.0762309252252745	1.48705301016215
DGLUCY	B	IAV	PC3_zscore	0.0175811247274826	0.143667953914433	1.10914253337124
DGLUCY	B	Tcruzi	PC3_zscore	0.0018802191245788	0.461052289394137	0.102919788355963
DGLUCY	CD4T	NI	PC3_zscore	0.0106907356545136	0.272338946863358	0.629936838753288
DGLUCY	CD4T	LPS	PC3_zscore	0.00742183464674503	0.327405892468864	0.47079680097451
DGLUCY	CD4T	IAV	PC3_zscore	0.0390100630951576	0.0202392829202751	2.08046109951393
DGLUCY	CD4T	Tcruzi	PC3_zscore	0.00486447487904362	0.394543690542145	0.265018724228686
GPR68	NK	NI	PC3_zscore	-0.00191852165580163	0.474991508100013	-0.0603424937150105
GPR68	NK	LPS	PC3_zscore	-0.0149676815289433	0.327691425764839	-0.435859893730376
GPR68	NK	IAV	PC3_zscore	-0.097419243853846	0.0217759222683694	-2.19733796869174
GPR68	NK	Tcruzi	PC3_zscore	-0.00646560611501984	0.422434499699322	-0.194401026938843
GPR68	CD8T	NI	PC3_zscore	-0.109059421492512	0.000901012614805352	-3.16300307367377
GPR68	CD8T	LPS	PC3_zscore	-0.0838288358182866	0.00794409579258526	-2.34253238910479
GPR68	CD8T	IAV	PC3_zscore	-0.121912228402331	0.0016602401166611	-2.83833763037559
GPR68	CD8T	Tcruzi	PC3_zscore	-0.0901010264633661	0.00341109084934821	-2.6479842590559
GPR68	monocyte	NI	PC3_zscore	0.0437943199112729	0.0174566819770059	2.14741995112986
GPR68	monocyte	LPS	PC3_zscore	0.055577798139331	0.00568655680455993	2.61659153941545
GPR68	monocyte	IAV	PC3_zscore	0.0323326598537963	0.0696200877977637	1.48008788434408
GPR68	monocyte	Tcruzi	PC3_zscore	0.0255765762103731	0.1182675402534	1.18749614770563
GPR68	B	NI	PC3_zscore	-0.0483462427175581	0.110648798934015	-1.2091455875149
GPR68	B	LPS	PC3_zscore	-0.00498332004597595	0.450397868750762	-0.127575402325097
GPR68	B	IAV	PC3_zscore	-0.0139574168279018	0.368668790839147	-0.341310615711784
GPR68	B	Tcruzi	PC3_zscore	0.0018700563773153	0.481294874149978	0.0462914965210366
GPR68	CD4T	NI	PC3_zscore	-0.072972098082711	0.00570492883470752	-2.48561163775056
GPR68	CD4T	LPS	PC3_zscore	-0.0789910755704112	0.00265910091269839	-2.76637083713629
GPR68	CD4T	IAV	PC3_zscore	-0.0681339974108761	0.0131902383288834	-2.17958565250971
GPR68	CD4T	Tcruzi	PC3_zscore	-0.0692042804099166	0.0063956146284373	-2.45199879449158
CCDC88C	NK	NI	PC3_zscore	-0.000237656401448031	0.949073447055637	-0.0904233206009155
CCDC88C	NK	LPS	PC3_zscore	-0.000927230064797044	0.929856615493242	-0.215922013080564
CCDC88C	NK	IAV	PC3_zscore	-0.0436786468152274	0.0611015944843618	-2.3636848104385
CCDC88C	NK	Tcruzi	PC3_zscore	-0.000787014838417227	0.932812173489752	-0.19981889849278
CCDC88C	CD8T	NI	PC3_zscore	0.000102526970949431	0.952174637047826	0.0429617233682973
CCDC88C	CD8T	LPS	PC3_zscore	-2.15419563869651e-05	0.957437525067159	-0.00827568390220086
CCDC88C	CD8T	IAV	PC3_zscore	0.000219013951435906	0.947649277364531	0.0757105486889491
CCDC88C	CD8T	Tcruzi	PC3_zscore	-0.00025774087200121	0.950552275191387	-0.0909977363683401
CCDC88C	monocyte	NI	PC3_zscore	0.000414048400826209	0.940914113620404	0.140523329290186
CCDC88C	monocyte	LPS	PC3_zscore	4.07557725924892e-05	0.954952401292436	0.0135215441253778
CCDC88C	monocyte	IAV	PC3_zscore	-0.000155417111950405	0.954118060350573	-0.0479763487784195
CCDC88C	monocyte	Tcruzi	PC3_zscore	0.000501390605304354	0.938773897893953	0.154652848684236
CCDC88C	B	NI	PC3_zscore	0.000272073867558551	0.945790670473136	0.108990524681213
CCDC88C	B	LPS	PC3_zscore	0.000357056549673985	0.942190535648414	0.135531159600862
CCDC88C	B	IAV	PC3_zscore	-5.12699755952518e-05	0.957176940681331	-0.0211446869825203
CCDC88C	B	Tcruzi	PC3_zscore	-5.33474263402425e-05	0.95740444377661	-0.0218866784352925
CCDC88C	CD4T	NI	PC3_zscore	0.00019704395506531	0.945094769358707	0.113432710756914
CCDC88C	CD4T	LPS	PC3_zscore	0.000744355226055911	0.923918476306565	0.244414966385215
CCDC88C	CD4T	IAV	PC3_zscore	0.00155023331331856	0.872983780506987	0.338307755199344
CCDC88C	CD4T	Tcruzi	PC3_zscore	0.000722006579877017	0.925599970065095	0.235121003202468
PPP4R3A	NK	NI	PC3_zscore	-0.00220325001750035	0.489469979355904	-0.714919923185621
PPP4R3A	NK	LPS	PC3_zscore	-0.00217955759362902	0.49069691956435	-0.701954865028568
PPP4R3A	NK	IAV	PC3_zscore	-0.00246798633220202	0.450152361968024	-0.581844730827177
PPP4R3A	NK	Tcruzi	PC3_zscore	-0.00220056298893671	0.489620290780811	-0.713044092409829
PPP4R3A	CD8T	NI	PC3_zscore	-0.00221540759137536	0.488717933473743	-0.721631523159523
PPP4R3A	CD8T	LPS	PC3_zscore	-0.00222594295923994	0.488284431101371	-0.722097913288744
PPP4R3A	CD8T	IAV	PC3_zscore	-0.00220106998384564	0.489371705019731	-0.711749510008608
PPP4R3A	CD8T	Tcruzi	PC3_zscore	-0.00222328727746512	0.488396584143168	-0.721892965047626
PPP4R3A	monocyte	NI	PC3_zscore	-0.00218933417631964	0.489653178604765	-0.711220762809056
PPP4R3A	monocyte	LPS	PC3_zscore	-0.00219625169580413	0.483568762868568	-0.690043019962106
PPP4R3A	monocyte	IAV	PC3_zscore	-0.00277208121744987	0.436498846497154	-0.691209529740706
PPP4R3A	monocyte	Tcruzi	PC3_zscore	-0.00221835560696424	0.488392214647967	-0.724151762735363
PPP4R3A	B	NI	PC3_zscore	-0.00216408268777665	0.491618417748189	-0.693426736425715
PPP4R3A	B	LPS	PC3_zscore	-0.00221031017928072	0.488977142551866	-0.720726600943455
PPP4R3A	B	IAV	PC3_zscore	-0.00218385734027561	0.488276873093586	-0.688265009006375
PPP4R3A	B	Tcruzi	PC3_zscore	-0.00220505814601004	0.489312699185554	-0.718061280365579
PPP4R3A	CD4T	NI	PC3_zscore	-0.00224912737427735	0.487184396108859	-0.725611198328551
PPP4R3A	CD4T	LPS	PC3_zscore	-0.00220609387557296	0.48908130205664	-0.722497870234642
PPP4R3A	CD4T	IAV	PC3_zscore	-0.000737892233420949	0.452767794413105	-0.133971007390491
PPP4R3A	CD4T	Tcruzi	PC3_zscore	-0.00219140149925497	0.490153500604063	-0.714453620128464
CATSPERB	NK	NI	PC3_zscore	-0.0110132372197401	0.443903333930031	-0.599567719621259
CATSPERB	NK	LPS	PC3_zscore	-0.0111790528674199	0.448696066679545	-0.581887685138068
CATSPERB	NK	IAV	PC3_zscore	-0.0199784138064722	0.344557503857212	-0.740357185164574
CATSPERB	NK	Tcruzi	PC3_zscore	-0.00720212797614665	0.494184464722423	-0.443965111773349
CATSPERB	CD8T	NI	PC3_zscore	0.0120791758606392	0.509528381418392	0.575782809848624
CATSPERB	CD8T	LPS	PC3_zscore	0.0109775381003922	0.524345805718808	0.528147894033878
CATSPERB	CD8T	IAV	PC3_zscore	0.00297168918755141	0.63193103644307	0.186617867655551
CATSPERB	CD8T	Tcruzi	PC3_zscore	0.00586440935824105	0.577455302322764	0.360853038694062
CATSPERB	monocyte	NI	PC3_zscore	0.00270126414579211	0.638619734844462	0.167084577439298
CATSPERB	monocyte	LPS	PC3_zscore	0.00236901938272298	0.639776435722414	0.151685387324106
CATSPERB	monocyte	IAV	PC3_zscore	-0.000912695103881118	0.605300461674779	-0.0575744772700408
CATSPERB	monocyte	Tcruzi	PC3_zscore	-0.00416689763888427	0.567031674839848	-0.261624289790185
CATSPERB	B	NI	PC3_zscore	-0.00085187907882464	0.613582507847321	-0.0596166843282603
CATSPERB	B	LPS	PC3_zscore	0.00272174159028363	0.646318364221397	0.171510000751468
CATSPERB	B	IAV	PC3_zscore	-0.00183245348613531	0.590062387209233	-0.12480149442641
CATSPERB	B	Tcruzi	PC3_zscore	-0.00313779522616212	0.571616379305025	-0.215806813125592
CATSPERB	CD4T	NI	PC3_zscore	-0.00400060970092156	0.536514291682087	-0.380689989063932
CATSPERB	CD4T	LPS	PC3_zscore	-0.000867089408411155	0.626661699029091	-0.0849349704313177
CATSPERB	CD4T	IAV	PC3_zscore	-0.0120687470769129	0.26160282175229	-0.865337107072769
CATSPERB	CD4T	Tcruzi	PC3_zscore	0.00249532830427202	0.618278824297712	0.202546816419499
TC2N	NK	NI	PC3_zscore	-0.00636233082508171	0.469488339364867	-0.328315264957341
TC2N	NK	LPS	PC3_zscore	-0.0231068049837242	0.287484551440509	-0.897845349779422
TC2N	NK	IAV	PC3_zscore	-0.058950135978363	0.0872682172064942	-1.53433573654574
TC2N	NK	Tcruzi	PC3_zscore	-0.0210122593109245	0.301382439826487	-0.847877658927712
TC2N	CD8T	NI	PC3_zscore	0.0283010609294668	0.236848209855076	1.24306256510139
TC2N	CD8T	LPS	PC3_zscore	0.0111845202515998	0.378070224125903	0.653648212805504
TC2N	CD8T	IAV	PC3_zscore	0.0130579002249307	0.375437647183475	0.660400974011423
TC2N	CD8T	Tcruzi	PC3_zscore	0.0202065351181256	0.279550689042054	0.999706176112911
TC2N	monocyte	NI	PC3_zscore	0.0141463014553724	0.3947600940438	0.587510644240169
TC2N	monocyte	LPS	PC3_zscore	-0.00978132079656396	0.456108522514087	-0.41015904359869
TC2N	monocyte	IAV	PC3_zscore	-0.000458200250477178	0.590222073617818	-0.0205485196652106
TC2N	monocyte	Tcruzi	PC3_zscore	-0.00488185460600427	0.52728265963522	-0.214750801565075
TC2N	B	NI	PC3_zscore	0.00622598647851606	0.505450083148893	0.303202909094151
TC2N	B	LPS	PC3_zscore	0.0144088666098982	0.391348149007509	0.619048628555807
TC2N	B	IAV	PC3_zscore	0.0105600482432108	0.446521674313853	0.464211797196218
TC2N	B	Tcruzi	PC3_zscore	0.0178030087205413	0.364672171903673	0.690307849629297
TC2N	CD4T	NI	PC3_zscore	0.00276367114039011	0.506962153027698	0.259611570910126
TC2N	CD4T	LPS	PC3_zscore	-0.00653528674368852	0.402691814553657	-0.570840838238874
TC2N	CD4T	IAV	PC3_zscore	-0.0168064414922096	0.201345747511222	-1.18828488527298
TC2N	CD4T	Tcruzi	PC3_zscore	-0.00233947529954443	0.528403041242487	-0.200486598751956
TRIP11	NK	NI	PC3_zscore	4.51643350795562e-05	0.851913616992155	0.0219220271245684
TRIP11	NK	LPS	PC3_zscore	2.78956604551881e-05	0.852752099991668	0.0134169546264131
TRIP11	NK	IAV	PC3_zscore	6.24040256968545e-06	0.825393186980431	0.00173418705262631
TRIP11	NK	Tcruzi	PC3_zscore	-3.00499895004348e-06	0.854108224611646	-0.00140554844295304
TRIP11	CD8T	NI	PC3_zscore	-2.82221598023201e-05	0.855393901847114	-0.0130351832945173
TRIP11	CD8T	LPS	PC3_zscore	1.63227410426755e-05	0.853332313796095	0.00782527618051357
TRIP11	CD8T	IAV	PC3_zscore	5.09435430981117e-05	0.851400401571251	0.0241363926625527
TRIP11	CD8T	Tcruzi	PC3_zscore	7.09543663779419e-05	0.850604229469188	0.0344753228931122
TRIP11	monocyte	NI	PC3_zscore	1.09586259998124e-05	0.85331263900085	0.00537367480735065
TRIP11	monocyte	LPS	PC3_zscore	0.000282861545004383	0.831278016146453	0.106110008211871
TRIP11	monocyte	IAV	PC3_zscore	0.000704927524206749	0.798503356747935	0.177978693346527
TRIP11	monocyte	Tcruzi	PC3_zscore	7.38044932823887e-05	0.850254034518185	0.0370566797322387
TRIP11	B	NI	PC3_zscore	0.000134218728545995	0.847329986882785	0.0634571131398985
TRIP11	B	LPS	PC3_zscore	7.79309797139236e-05	0.85013366283583	0.038599062069667
TRIP11	B	IAV	PC3_zscore	1.12632386103685e-05	0.850466598760517	0.00494260708181768
TRIP11	B	Tcruzi	PC3_zscore	1.75657101875751e-05	0.853433441095343	0.0085480878898467
TRIP11	CD4T	NI	PC3_zscore	2.86538704738679e-05	0.853271589619446	0.0145459610042327
TRIP11	CD4T	LPS	PC3_zscore	-1.21511001229461e-05	0.855672048127887	-0.00595880202081754
TRIP11	CD4T	IAV	PC3_zscore	0.00560022653675499	0.335510337197351	0.798473475849008
TRIP11	CD4T	Tcruzi	PC3_zscore	8.2475767940856e-05	0.84970953745421	0.0414529158860301
ATXN3	NK	NI	PC3_zscore	0.000532680223284524	0.735304079480558	0.177362650722823
ATXN3	NK	LPS	PC3_zscore	0.000444161662242284	0.739193480040623	0.148831552925691
ATXN3	NK	IAV	PC3_zscore	0.00141544897330702	0.662441438703188	0.215422111982198
ATXN3	NK	Tcruzi	PC3_zscore	0.000433922816926486	0.739644445491669	0.145450102006631
ATXN3	CD8T	NI	PC3_zscore	0.000507462359676935	0.736281949163042	0.171690732275841
ATXN3	CD8T	LPS	PC3_zscore	0.000335615652257604	0.743840287596473	0.108703563751361
ATXN3	CD8T	IAV	PC3_zscore	0.000419853207429829	0.739889310007799	0.137081718107997
ATXN3	CD8T	Tcruzi	PC3_zscore	0.000446531057362471	0.739133349733953	0.15061031352745
ATXN3	monocyte	NI	PC3_zscore	0.000373081071998175	0.74225278153301	0.127626144998572
ATXN3	monocyte	LPS	PC3_zscore	0.00062729921397474	0.72043252672513	0.192710155503706
ATXN3	monocyte	IAV	PC3_zscore	0.000950033920633382	0.689458067527105	0.225763816837067
ATXN3	monocyte	Tcruzi	PC3_zscore	0.000558796738337873	0.733038947046204	0.190863216090219
ATXN3	B	NI	PC3_zscore	0.000376792513234743	0.742784426884124	0.128192125718417
ATXN3	B	LPS	PC3_zscore	0.000566491215484748	0.733199673661059	0.190650745337247
ATXN3	B	IAV	PC3_zscore	8.2818126337202e-05	0.741596404833592	0.019630877929183
ATXN3	B	Tcruzi	PC3_zscore	0.00046150703340777	0.73837416410204	0.159370621899155
ATXN3	CD4T	NI	PC3_zscore	0.000436514236106657	0.739844000355107	0.154284620372532
ATXN3	CD4T	LPS	PC3_zscore	0.000341407725904571	0.745187265753599	0.116198794804804
ATXN3	CD4T	IAV	PC3_zscore	0.0025238388432858	0.479492108352549	0.451549457241847
ATXN3	CD4T	Tcruzi	PC3_zscore	0.000353826993042202	0.744146583781461	0.120043351287514
NDUFB1	NK	NI	PC3_zscore	-0.0152064494676092	0.000539087708789854	-4.29776826173172
NDUFB1	NK	LPS	PC3_zscore	-0.0152014213225747	0.000671456559135364	-4.26333575570018
NDUFB1	NK	IAV	PC3_zscore	-0.0152038778335893	0.000600430506221494	-4.27892806204865
NDUFB1	NK	Tcruzi	PC3_zscore	-0.0152051080469268	0.000580245355180198	-4.28872049646382
NDUFB1	CD8T	NI	PC3_zscore	-0.0152123847328983	0.000247347073433879	-4.33088138166507
NDUFB1	CD8T	LPS	PC3_zscore	-0.0152134303234939	0.000233030134885071	-4.33217794308102
NDUFB1	CD8T	IAV	PC3_zscore	-0.0152168591153725	0.000193876473707721	-4.33389975704681
NDUFB1	CD8T	Tcruzi	PC3_zscore	-0.0152118952048908	0.000270916212272598	-4.32873544176014
NDUFB1	monocyte	NI	PC3_zscore	-0.015213003421474	0.000227740620436512	-4.33208782414668
NDUFB1	monocyte	LPS	PC3_zscore	-0.0152167461252076	0.000166725682617996	-4.33538832537587
NDUFB1	monocyte	IAV	PC3_zscore	-0.0152107874880672	0.00030909873137186	-4.32468725618464
NDUFB1	monocyte	Tcruzi	PC3_zscore	-0.0152144862401027	0.000206717926612199	-4.33365919081805
NDUFB1	B	NI	PC3_zscore	-0.0152080691289904	0.000448122898283554	-4.31266750535653
NDUFB1	B	LPS	PC3_zscore	-0.0152101285508637	0.000359634525423314	-4.32065884223682
NDUFB1	B	IAV	PC3_zscore	-0.0152115170245132	0.000322287443695557	-4.32284718824144
NDUFB1	B	Tcruzi	PC3_zscore	-0.0152098785241637	0.00037475633423889	-4.31898035387438
NDUFB1	CD4T	NI	PC3_zscore	-0.0152176104918828	0.000173994435367586	-4.33809919553821
NDUFB1	CD4T	LPS	PC3_zscore	-0.0152155535953336	0.000179895269258212	-4.33776413042979
NDUFB1	CD4T	IAV	PC3_zscore	-0.015215240357026	8.92844513306068e-05	-4.33966702511358
NDUFB1	CD4T	Tcruzi	PC3_zscore	-0.0152122274179116	0.000232340162722777	-4.33195008167036
CPSF2	NK	NI	PC3_zscore	-0.0085821096806267	0.117818621507388	-1.63951532041447
CPSF2	NK	LPS	PC3_zscore	-0.00860908849382104	0.116777593752122	-1.65816020860334
CPSF2	NK	IAV	PC3_zscore	-0.0086140532150689	0.107112275702197	-1.51041364566118
CPSF2	NK	Tcruzi	PC3_zscore	-0.00860335974316379	0.117001264927488	-1.65524217593535
CPSF2	CD8T	NI	PC3_zscore	-0.00860896790926185	0.116644789331278	-1.66242926218378
CPSF2	CD8T	LPS	PC3_zscore	-0.00863424913900332	0.115793535128984	-1.66974393495267
CPSF2	CD8T	IAV	PC3_zscore	-0.00862476751971382	0.116062675008959	-1.66529375827648
CPSF2	CD8T	Tcruzi	PC3_zscore	-0.00861600498853896	0.116381762509125	-1.6649547374958
CPSF2	monocyte	NI	PC3_zscore	-0.00861521374557491	0.116079621569765	-1.66767909141506
CPSF2	monocyte	LPS	PC3_zscore	-0.00857211844438523	0.115871351497814	-1.6211329080293
CPSF2	monocyte	IAV	PC3_zscore	-0.00874606625735894	0.104856988395804	-1.66264203711984
CPSF2	monocyte	Tcruzi	PC3_zscore	-0.00861108285104936	0.116470676669789	-1.66581305245172
CPSF2	B	NI	PC3_zscore	-0.0086088457168856	0.116667961801069	-1.66276563717687
CPSF2	B	LPS	PC3_zscore	-0.0086109498767525	0.116572138102874	-1.66379436339222
CPSF2	B	IAV	PC3_zscore	-0.00855699679694172	0.117132470241318	-1.59309846818066
CPSF2	B	Tcruzi	PC3_zscore	-0.00861727198965765	0.116324993378341	-1.66581989671969
CPSF2	CD4T	NI	PC3_zscore	-0.00862189508460048	0.115938949430708	-1.67134194072924
CPSF2	CD4T	LPS	PC3_zscore	-0.00861517673150685	0.116229200035578	-1.66873132971023
CPSF2	CD4T	IAV	PC3_zscore	-0.00872963766472229	0.0855463767075215	-1.64937684117555
CPSF2	CD4T	Tcruzi	PC3_zscore	-0.00861996125448058	0.116095402882072	-1.66949124861312
RIN3	NK	NI	PC3_zscore	0.0232515595633194	0.101393118614113	1.27230888113152
RIN3	NK	LPS	PC3_zscore	0.0292774613815858	0.056384744308183	1.58335800805695
RIN3	NK	IAV	PC3_zscore	-0.0248781559907711	0.103147435013185	-1.26281603243158
RIN3	NK	Tcruzi	PC3_zscore	0.0256453269331714	0.10710306197531	1.24038884207898
RIN3	CD8T	NI	PC3_zscore	-0.0196846713689289	0.134755927094466	-1.10366498128228
RIN3	CD8T	LPS	PC3_zscore	-0.031764971364897	0.0787730446933802	-1.40968208146181
RIN3	CD8T	IAV	PC3_zscore	-0.0729008528258619	0.0026796752449092	-2.73212591299269
RIN3	CD8T	Tcruzi	PC3_zscore	0.000479639581576493	0.490771894781071	0.0238065615880434
RIN3	monocyte	NI	PC3_zscore	0.00487938643401791	0.407625494174353	0.233016284695981
RIN3	monocyte	LPS	PC3_zscore	0.00362501512191631	0.431353163335621	0.172263790296121
RIN3	monocyte	IAV	PC3_zscore	-0.0613262251192491	0.0187635127249194	-2.0431688463963
RIN3	monocyte	Tcruzi	PC3_zscore	0.0387251377279709	0.039654157103397	1.75116788963972
RIN3	B	NI	PC3_zscore	0.0103647882385877	0.305345915946235	0.509937444795419
RIN3	B	LPS	PC3_zscore	0.00203667166940208	0.462357209056947	0.0953847185309711
RIN3	B	IAV	PC3_zscore	-0.0292175057306373	0.128548602584609	-1.13051446199778
RIN3	B	Tcruzi	PC3_zscore	-0.00780121373822867	0.363002448717906	-0.349190278245076
RIN3	CD4T	NI	PC3_zscore	0.0837042376466083	3.45826067887296e-06	4.4108838732076
RIN3	CD4T	LPS	PC3_zscore	0.091267408866968	3.86219067783233e-06	4.3679475595176
RIN3	CD4T	IAV	PC3_zscore	0.100699678945846	1.4266946967265e-08	5.41143139779255
RIN3	CD4T	Tcruzi	PC3_zscore	0.0834071734477624	7.14441412899276e-05	3.71783447405496
GOLGA5	NK	NI	PC3_zscore	-0.0093814277215335	0.127813207225921	-1.57144952651825
GOLGA5	NK	LPS	PC3_zscore	-0.0093509373110973	0.128776706107073	-1.5478562893328
GOLGA5	NK	IAV	PC3_zscore	-0.0101236431249794	0.0996310650559427	-1.44487549465641
GOLGA5	NK	Tcruzi	PC3_zscore	-0.00931492536518594	0.129953314009071	-1.52766608828563
GOLGA5	CD8T	NI	PC3_zscore	-0.00955306859303287	0.120488076593517	-1.67872000735526
GOLGA5	CD8T	LPS	PC3_zscore	-0.00950412127580578	0.12230808037295	-1.65620866595873
GOLGA5	CD8T	IAV	PC3_zscore	-0.00967755961659889	0.11780387595	-1.68195656901995
GOLGA5	CD8T	Tcruzi	PC3_zscore	-0.00968678971317466	0.117394143988182	-1.69158992780707
GOLGA5	monocyte	NI	PC3_zscore	-0.00953880212414237	0.119677509048544	-1.69481291075284
GOLGA5	monocyte	LPS	PC3_zscore	-0.00957871422957869	0.116734545927096	-1.70548585280489
GOLGA5	monocyte	IAV	PC3_zscore	-0.00981902780569233	0.1043933561474	-1.71637523547257
GOLGA5	monocyte	Tcruzi	PC3_zscore	-0.009501613650505	0.121515261397228	-1.67876618042369
GOLGA5	B	NI	PC3_zscore	-0.00934626210761617	0.129047283989113	-1.57319217260615
GOLGA5	B	LPS	PC3_zscore	-0.00942761007002215	0.125619709474374	-1.62331803310037
GOLGA5	B	IAV	PC3_zscore	-0.00942043778914036	0.125532846104555	-1.60370830811273
GOLGA5	B	Tcruzi	PC3_zscore	-0.00948665241852403	0.123294112815879	-1.64771712632795
GOLGA5	CD4T	NI	PC3_zscore	-0.00965323687022688	0.11658336638599	-1.71985692809726
GOLGA5	CD4T	LPS	PC3_zscore	-0.00944977319475065	0.123914941695988	-1.65469832540343
GOLGA5	CD4T	IAV	PC3_zscore	-0.00899006486340572	0.119103186728066	-1.3054241875368
GOLGA5	CD4T	Tcruzi	PC3_zscore	-0.00972564150463144	0.115906153573663	-1.7120951930249
ITPK1	NK	NI	PC3_zscore	0.0102511466438779	0.218720496241782	1.03761630143745
ITPK1	NK	LPS	PC3_zscore	0.0123155400810104	0.181560239496909	1.19014078305927
ITPK1	NK	IAV	PC3_zscore	0.0125852168161242	0.169693196765432	1.18970106699054
ITPK1	NK	Tcruzi	PC3_zscore	0.0118856228611268	0.189528073200417	1.15279615682351
ITPK1	CD8T	NI	PC3_zscore	0.00942858148391486	0.239235944676732	0.924371210190341
ITPK1	CD8T	LPS	PC3_zscore	0.0102169782728094	0.221195750627194	1.02217320937645
ITPK1	CD8T	IAV	PC3_zscore	0.0124868138142222	0.185627063967568	1.13043783961187
ITPK1	CD8T	Tcruzi	PC3_zscore	0.0109466597222534	0.2065466046001	1.0956463325012
ITPK1	monocyte	NI	PC3_zscore	0.00795539488470851	0.287496869034218	0.755632412649584
ITPK1	monocyte	LPS	PC3_zscore	0.0134882623784515	0.142309022535455	1.3500535895524
ITPK1	monocyte	IAV	PC3_zscore	0.012024039170577	0.166134320867066	1.32152789517077
ITPK1	monocyte	Tcruzi	PC3_zscore	0.0104105923384213	0.204958001118275	1.19349223889947
ITPK1	B	NI	PC3_zscore	0.00987238829981483	0.227944527176142	0.998475848217084
ITPK1	B	LPS	PC3_zscore	0.00963022068528865	0.234374215556799	0.969239672633392
ITPK1	B	IAV	PC3_zscore	0.0117155556995562	0.188061556309002	1.18442559018045
ITPK1	B	Tcruzi	PC3_zscore	0.0100087284189181	0.225442984053812	1.00484299448922
ITPK1	CD4T	NI	PC3_zscore	0.0088337121271659	0.255004786725002	0.832591979822328
ITPK1	CD4T	LPS	PC3_zscore	0.0118929035320601	0.184776533788568	1.22118533319827
ITPK1	CD4T	IAV	PC3_zscore	0.0141721993772482	0.0924561474430989	1.40198265008173
ITPK1	CD4T	Tcruzi	PC3_zscore	0.00734437168090719	0.288296677710526	0.584048909925925
MOAP1	NK	NI	PC3_zscore	0.0248568326061543	0.0201708084509659	2.59225217120974
MOAP1	NK	LPS	PC3_zscore	0.024667233367066	0.0219308984240391	2.55199620189462
MOAP1	NK	IAV	PC3_zscore	0.0264356180297237	0.0109128173221726	2.71579571007929
MOAP1	NK	Tcruzi	PC3_zscore	0.027617872155116	0.00742331946769543	2.63449127535601
MOAP1	CD8T	NI	PC3_zscore	0.030400173793521	0.00265918279122646	2.43631180629004
MOAP1	CD8T	LPS	PC3_zscore	0.0242959914692264	0.021481559082691	2.60786734459535
MOAP1	CD8T	IAV	PC3_zscore	0.0255875066029916	0.0136056054834783	2.72720898032586
MOAP1	CD8T	Tcruzi	PC3_zscore	0.0252771795627717	0.0122553886419997	2.84131083820927
MOAP1	monocyte	NI	PC3_zscore	0.0255830437656619	0.0118230472140981	2.82171402609712
MOAP1	monocyte	LPS	PC3_zscore	0.0262031899435433	0.00950270706550484	2.81893058647065
MOAP1	monocyte	IAV	PC3_zscore	0.0228950496940829	0.0464371073245998	2.0851424794647
MOAP1	monocyte	Tcruzi	PC3_zscore	0.0274880981418802	0.00453320207077657	2.88470833957082
MOAP1	B	NI	PC3_zscore	0.0286648291573947	0.00415515425904578	2.59499199382976
MOAP1	B	LPS	PC3_zscore	0.0246562136344666	0.0217129848700964	2.56869908779905
MOAP1	B	IAV	PC3_zscore	0.0231184005281343	0.0426175411175866	2.1529169993121
MOAP1	B	Tcruzi	PC3_zscore	0.027940121630182	0.00586025133787822	2.62082580133591
MOAP1	CD4T	NI	PC3_zscore	0.024959863253344	0.00511923269286727	3.29476846951055
MOAP1	CD4T	LPS	PC3_zscore	0.0232184423755005	0.0172401161161246	2.67800159814237
MOAP1	CD4T	IAV	PC3_zscore	0.0279253137069146	0.00016044227708891	3.30836727567877
MOAP1	CD4T	Tcruzi	PC3_zscore	0.0265884243883066	0.00316831789783864	3.35874207657471
GON7	NK	NI	PC3_zscore	-0.00134731117388113	0.630830700737276	-0.239701601113819
GON7	NK	LPS	PC3_zscore	-0.000140843288689655	0.666171951785697	-0.0204747897448271
GON7	NK	IAV	PC3_zscore	-0.00107864328634618	0.600219112648657	-0.120322331993047
GON7	NK	Tcruzi	PC3_zscore	-0.000296046500094118	0.663484850212893	-0.045061727368935
GON7	CD8T	NI	PC3_zscore	-0.0025594367465948	0.591166756074714	-0.402764767169992
GON7	CD8T	LPS	PC3_zscore	-0.00157877521731816	0.619744825626991	-0.285185090932874
GON7	CD8T	IAV	PC3_zscore	-0.00233731009619116	0.598101731264712	-0.373070082069246
GON7	CD8T	Tcruzi	PC3_zscore	-0.00195534007632528	0.607171559544187	-0.34430865189865
GON7	monocyte	NI	PC3_zscore	-0.00161157429691411	0.615502226641366	-0.313835637726277
GON7	monocyte	LPS	PC3_zscore	-0.0017455078561357	0.602159591961489	-0.308575976103989
GON7	monocyte	IAV	PC3_zscore	-0.00228563710457129	0.568030652334084	-0.308379391528669
GON7	monocyte	Tcruzi	PC3_zscore	-0.00125874071626122	0.632387526065979	-0.244891235195707
GON7	B	NI	PC3_zscore	-0.00110015622468571	0.639815524798947	-0.208166982205677
GON7	B	LPS	PC3_zscore	-0.00141215501609875	0.626132617597102	-0.273137547535748
GON7	B	IAV	PC3_zscore	-0.00103346491126448	0.638000565287471	-0.181534363357274
GON7	B	Tcruzi	PC3_zscore	-0.00104700926236479	0.641708197188025	-0.195200367564951
GON7	CD4T	NI	PC3_zscore	-0.00236609761607033	0.589968340179779	-0.413607907436517
GON7	CD4T	LPS	PC3_zscore	-0.00205593630362781	0.59854210887556	-0.384896097360165
GON7	CD4T	IAV	PC3_zscore	-0.00201703374796574	0.493624778875984	-0.302215014070703
GON7	CD4T	Tcruzi	PC3_zscore	-0.00147987542281891	0.622668752930033	-0.286049266635791
UBR7	NK	NI	PC3_zscore	0.00656611963882698	0.41692211078744	0.433824436307584
UBR7	NK	LPS	PC3_zscore	-0.00302961076167993	0.488600555051203	-0.2080262917755
UBR7	NK	IAV	PC3_zscore	0.0035105795866305	0.474056854087771	0.223078542248937
UBR7	NK	Tcruzi	PC3_zscore	-0.00885468498349535	0.372741534651229	-0.542437493747461
UBR7	CD8T	NI	PC3_zscore	-0.0142204746960818	0.266140709617626	-0.85983150427767
UBR7	CD8T	LPS	PC3_zscore	-0.00180313016017099	0.513107244397902	-0.131700026195445
UBR7	CD8T	IAV	PC3_zscore	0.0064210636694479	0.426035503062428	0.411478482264896
UBR7	CD8T	Tcruzi	PC3_zscore	0.00314509357444699	0.487675737476081	0.229991924473459
UBR7	monocyte	NI	PC3_zscore	0.00571363325998754	0.397502069332599	0.483805139368625
UBR7	monocyte	LPS	PC3_zscore	-0.00284808395963159	0.465265239619958	-0.250442458034734
UBR7	monocyte	IAV	PC3_zscore	-0.00277130230977238	0.472348174532588	-0.219586423145291
UBR7	monocyte	Tcruzi	PC3_zscore	0.00756446727852914	0.353554071156916	0.608020988820116
UBR7	B	NI	PC3_zscore	0.00183766900850103	0.514291008863485	0.144969742556576
UBR7	B	LPS	PC3_zscore	-0.0043426896693884	0.445720873222451	-0.331064661137665
UBR7	B	IAV	PC3_zscore	-0.00640813104540249	0.405959281145146	-0.443006073633399
UBR7	B	Tcruzi	PC3_zscore	-0.00116508638439472	0.529552254212297	-0.0889095366222353
UBR7	CD4T	NI	PC3_zscore	0.0144770038949711	0.223898569134124	1.05650559400389
UBR7	CD4T	LPS	PC3_zscore	-0.0148377208475853	0.210705203567869	-1.08566156573983
UBR7	CD4T	IAV	PC3_zscore	-0.00557109358258442	0.342214305992895	-0.520900074556375
UBR7	CD4T	Tcruzi	PC3_zscore	-0.00140007127053055	0.515693881503386	-0.128785604957837
BTBD7	NK	NI	PC3_zscore	-5.25106712824315e-05	0.790370804851893	-0.0162764298708028
BTBD7	NK	LPS	PC3_zscore	0.000101161123138169	0.784390327851405	0.0337875635284912
BTBD7	NK	IAV	PC3_zscore	-0.00296059308241293	0.660727209200652	-0.311046978346506
BTBD7	NK	Tcruzi	PC3_zscore	0.000151026353587666	0.782193574025304	0.0507102117154044
BTBD7	CD8T	NI	PC3_zscore	0.000260197009869887	0.776829200051692	0.0873954021441765
BTBD7	CD8T	LPS	PC3_zscore	0.000353785487503558	0.773640088136997	0.111204662313561
BTBD7	CD8T	IAV	PC3_zscore	0.000234689955512919	0.778131707684501	0.07678400328604
BTBD7	CD8T	Tcruzi	PC3_zscore	0.000182814795916124	0.780531283678879	0.0620029423844679
BTBD7	monocyte	NI	PC3_zscore	0.000191546138151551	0.778972361159088	0.0662613043635869
BTBD7	monocyte	LPS	PC3_zscore	-0.00199863296438396	0.708619576373686	-0.262187396677371
BTBD7	monocyte	IAV	PC3_zscore	0.00126764418336249	0.706579204209669	0.223409693562889
BTBD7	monocyte	Tcruzi	PC3_zscore	0.000339621475806376	0.773092888140597	0.110190945330037
BTBD7	B	NI	PC3_zscore	0.000165172126926388	0.781332151477341	0.0577090513365754
BTBD7	B	LPS	PC3_zscore	0.000179732047352408	0.780543476338558	0.0627151187903428
BTBD7	B	IAV	PC3_zscore	5.69596620189389e-05	0.782911434580681	0.0179987932664482
BTBD7	B	Tcruzi	PC3_zscore	0.000121738863437535	0.783638688992116	0.0421598280661935
BTBD7	CD4T	NI	PC3_zscore	0.000129709910298143	0.783391290415214	0.0460564760183502
BTBD7	CD4T	LPS	PC3_zscore	0.000273313194935979	0.775076844006999	0.0944243301446284
BTBD7	CD4T	IAV	PC3_zscore	0.000384558394379978	0.668527717708891	0.0888642478538528
BTBD7	CD4T	Tcruzi	PC3_zscore	0.000290317663620366	0.774929935153885	0.0979073133593231
DDX24	NK	NI	PC3_zscore	-0.0108752515111785	0.350014247063396	-0.943391577765212
DDX24	NK	LPS	PC3_zscore	-0.012744987872423	0.346218078590628	-0.971195243943482
DDX24	NK	IAV	PC3_zscore	-0.0181546932762895	0.114262470796116	-1.46365589801745
DDX24	NK	Tcruzi	PC3_zscore	-0.00980862090557341	0.357963039769751	-0.890597960246579
DDX24	CD8T	NI	PC3_zscore	0.00325439548340271	0.521377057437434	0.511582830485041
DDX24	CD8T	LPS	PC3_zscore	0.000128435489866966	0.660468650328566	0.0221430020507595
DDX24	CD8T	IAV	PC3_zscore	-0.00251498684111914	0.539224126275981	-0.35858137849491
DDX24	CD8T	Tcruzi	PC3_zscore	0.00167951677960731	0.593889500489278	0.279408056778261
DDX24	monocyte	NI	PC3_zscore	-0.000537361172598681	0.618954202515968	-0.10111568394152
DDX24	monocyte	LPS	PC3_zscore	0.00125704381393438	0.614468930723711	0.218478436837059
DDX24	monocyte	IAV	PC3_zscore	-0.00294772195397529	0.48837268184279	-0.475171599103598
DDX24	monocyte	Tcruzi	PC3_zscore	0.000490124918855581	0.655420241526379	0.0868784760351115
DDX24	B	NI	PC3_zscore	0.00610149428554425	0.459247511315566	0.728859058787445
DDX24	B	LPS	PC3_zscore	0.000533029030825136	0.656026338674748	0.100205055071181
DDX24	B	IAV	PC3_zscore	0.00202471053139386	0.585467025085177	0.327998767693985
DDX24	B	Tcruzi	PC3_zscore	0.000618321032400074	0.655109631192688	0.10962700879129
DDX24	CD4T	NI	PC3_zscore	-0.00054287177537419	0.61396802051363	-0.130860963323242
DDX24	CD4T	LPS	PC3_zscore	0.00158319066516505	0.568169367917465	0.335252267193035
DDX24	CD4T	IAV	PC3_zscore	0.00287602716160187	0.458685482302328	0.548657015172523
DDX24	CD4T	Tcruzi	PC3_zscore	0.00187456771181667	0.561302774133593	0.368255367101984
IFI27L1	NK	NI	PC3_zscore	-0.00376432671480838	0.480174085432449	-0.243528632791214
IFI27L1	NK	LPS	PC3_zscore	-0.00419978369377526	0.472094058336525	-0.273410599606851
IFI27L1	NK	IAV	PC3_zscore	-0.000979190537600098	0.4854403353201	-0.0500542908475554
IFI27L1	NK	Tcruzi	PC3_zscore	-0.00421372901717972	0.47285952938873	-0.277557888609145
IFI27L1	CD8T	NI	PC3_zscore	-0.0087139699374331	0.369264314809655	-0.703963024849442
IFI27L1	CD8T	LPS	PC3_zscore	-0.0087861098720763	0.369358580260796	-0.695018476710893
IFI27L1	CD8T	IAV	PC3_zscore	-0.0106012582740255	0.345054655948338	-0.760194816700604
IFI27L1	CD8T	Tcruzi	PC3_zscore	-0.0103398835107774	0.346183366183925	-0.767154584732416
IFI27L1	monocyte	NI	PC3_zscore	-0.0104600980295196	0.337321116764469	-0.799083145679117
IFI27L1	monocyte	LPS	PC3_zscore	-0.0087914420393622	0.363707156912724	-0.701394340547326
IFI27L1	monocyte	IAV	PC3_zscore	-0.00729793520698236	0.386383498928276	-0.562400447745196
IFI27L1	monocyte	Tcruzi	PC3_zscore	-0.00607071378035288	0.42733997054382	-0.499475116061394
IFI27L1	B	NI	PC3_zscore	-0.00851272312921603	0.379904122162822	-0.681763889261342
IFI27L1	B	LPS	PC3_zscore	-0.00763508392369061	0.397931495710042	-0.623459769084497
IFI27L1	B	IAV	PC3_zscore	-0.00661058241108363	0.422869811889743	-0.518151417599684
IFI27L1	B	Tcruzi	PC3_zscore	-0.00866437002706663	0.377974465635786	-0.684266311196812
IFI27L1	CD4T	NI	PC3_zscore	-0.00712135228118219	0.398915652406098	-0.621875969004882
IFI27L1	CD4T	LPS	PC3_zscore	-0.011893114147327	0.321331405902711	-0.843044626605646
IFI27L1	CD4T	IAV	PC3_zscore	-0.0113847089717388	0.233387055712276	-0.906266580295407
IFI27L1	CD4T	Tcruzi	PC3_zscore	-0.00685515245290383	0.40552179591946	-0.578114792633142
IFI27	NK	NI	PC3_zscore	0.00511678030572938	0.530916294273928	0.199363665810179
IFI27	NK	LPS	PC3_zscore	0.00140659143319129	0.567862370058006	0.0534403306148474
IFI27	NK	IAV	PC3_zscore	-0.000541355620212057	0.5694267254325	-0.0190739105342121
IFI27	NK	Tcruzi	PC3_zscore	0.00185565537064974	0.562082065919386	0.0688494123158567
IFI27	CD8T	NI	PC3_zscore	0.0141567309971183	0.414210848902783	0.57904980059683
IFI27	CD8T	LPS	PC3_zscore	0.00868370785941773	0.467895391642428	0.3891526230319
IFI27	CD8T	IAV	PC3_zscore	0.0217275611943629	0.366330470277116	0.695968943623576
IFI27	CD8T	Tcruzi	PC3_zscore	0.014948411576526	0.409316582509787	0.591391792878361
IFI27	monocyte	NI	PC3_zscore	0.0080915459009638	0.477150908126716	0.341719981043562
IFI27	monocyte	LPS	PC3_zscore	0.00658069488257158	0.490915856556315	0.278615906781787
IFI27	monocyte	IAV	PC3_zscore	0.0113785031006855	0.432772708823039	0.473491085260435
IFI27	monocyte	Tcruzi	PC3_zscore	0.0072834934169452	0.485196647912218	0.303904332855707
IFI27	B	NI	PC3_zscore	0.0088411603384592	0.475703128853702	0.403222859630005
IFI27	B	LPS	PC3_zscore	0.00405022291613237	0.537314278242785	0.182982044199043
IFI27	B	IAV	PC3_zscore	0.0112746797784788	0.448861003153122	0.499532089625165
IFI27	B	Tcruzi	PC3_zscore	0.00945430058862974	0.468505109984191	0.42642957916426
IFI27	CD4T	NI	PC3_zscore	0.0121340693838841	0.434334660799927	0.510453512396379
IFI27	CD4T	LPS	PC3_zscore	0.00701959289839488	0.489461120368063	0.33864460755679
IFI27	CD4T	IAV	PC3_zscore	0.0286906674273409	0.171870788646898	0.927529564097694
IFI27	CD4T	Tcruzi	PC3_zscore	0.0150068000115929	0.410411300517062	0.581235184461889
IFI27L2	NK	NI	PC3_zscore	-0.0176993870830044	0.0480309631991808	-1.87618726533097
IFI27L2	NK	LPS	PC3_zscore	-0.0224168841647126	0.00972971722919758	-2.13614584797183
IFI27L2	NK	IAV	PC3_zscore	-0.0226457343122463	0.00765214248775348	-2.15699218891106
IFI27L2	NK	Tcruzi	PC3_zscore	-0.0201715474660543	0.0240868817667712	-2.04723010030181
IFI27L2	CD8T	NI	PC3_zscore	-0.026297514245759	0.00389510745896626	-1.94653761389483
IFI27L2	CD8T	LPS	PC3_zscore	-0.0214553472407247	0.0130084217642048	-2.16086458884581
IFI27L2	CD8T	IAV	PC3_zscore	-0.0183121876103818	0.0434455242684677	-1.88411146938895
IFI27L2	CD8T	Tcruzi	PC3_zscore	-0.0252342592868356	0.00462334942323328	-1.9914795674204
IFI27L2	monocyte	NI	PC3_zscore	-0.0194007184015734	0.0167490170073193	-2.39292716532627
IFI27L2	monocyte	LPS	PC3_zscore	-0.0156847916481211	0.0775718387639149	-1.61801198342111
IFI27L2	monocyte	IAV	PC3_zscore	-0.0163011609933382	0.0652786717053455	-1.73162153776536
IFI27L2	monocyte	Tcruzi	PC3_zscore	-0.0147040878227572	0.100140468818262	-1.43543121245832
IFI27L2	B	NI	PC3_zscore	-0.0214835403105237	0.0121498514761105	-2.19533485758206
IFI27L2	B	LPS	PC3_zscore	-0.0188772829163922	0.0310877860721771	-2.07305093761158
IFI27L2	B	IAV	PC3_zscore	-0.0165308102618741	0.0688471401036025	-1.66345780849795
IFI27L2	B	Tcruzi	PC3_zscore	-0.0216074924207116	0.0138211361201762	-2.11492230730634
IFI27L2	CD4T	NI	PC3_zscore	-0.0103392785030859	0.217827586117196	-0.645325342171016
IFI27L2	CD4T	LPS	PC3_zscore	-0.015568233548125	0.0956964565910816	-1.3784284685968
IFI27L2	CD4T	IAV	PC3_zscore	-0.0138454065863509	0.13254537801124	-1.11503508884539
IFI27L2	CD4T	Tcruzi	PC3_zscore	-0.0182598614736617	0.0505370539865444	-1.76351828836294
DICER1	NK	NI	PC3_zscore	-0.000536528827376154	0.748289973618102	-0.176919594326842
DICER1	NK	LPS	PC3_zscore	-0.000724226157886717	0.741274280889989	-0.218525907103081
DICER1	NK	IAV	PC3_zscore	-0.00387594925083302	0.595379887023962	-0.39686350378627
DICER1	NK	Tcruzi	PC3_zscore	-0.000736560790616259	0.740876792556202	-0.220425931790533
DICER1	CD8T	NI	PC3_zscore	-5.22176253225715e-05	0.76859523981441	-0.0147819287926376
DICER1	CD8T	LPS	PC3_zscore	-0.000135169832871222	0.765721212066925	-0.0401345952766036
DICER1	CD8T	IAV	PC3_zscore	-0.000153712258361457	0.764069525217564	-0.0449544440434158
DICER1	CD8T	Tcruzi	PC3_zscore	-0.000439095695779427	0.753075819235882	-0.146610290750316
DICER1	monocyte	NI	PC3_zscore	-0.000340668423559043	0.757873725015708	-0.118076633617205
DICER1	monocyte	LPS	PC3_zscore	-0.000838294318040246	0.722947093508659	-0.223609985363934
DICER1	monocyte	IAV	PC3_zscore	0.00247335984560857	0.682631146872217	0.2985480545794
DICER1	monocyte	Tcruzi	PC3_zscore	-0.000370533396202698	0.756757556480525	-0.129285797828895
DICER1	B	NI	PC3_zscore	-0.000506953022058321	0.749107859801278	-0.177396995911593
DICER1	B	LPS	PC3_zscore	-0.000400800845138556	0.755026549907712	-0.140080311725919
DICER1	B	IAV	PC3_zscore	-0.00109807299346493	0.723193660220003	-0.241530012860174
DICER1	B	Tcruzi	PC3_zscore	-0.000525405717531756	0.748357089742059	-0.180899573133362
DICER1	CD4T	NI	PC3_zscore	-9.17818204060518e-05	0.769849399125961	-0.0280022590866632
DICER1	CD4T	LPS	PC3_zscore	-0.0002865907273536	0.76228105225723	-0.0998718415799536
DICER1	CD4T	IAV	PC3_zscore	-0.000330567805460081	0.665755832367187	-0.0802413836523228
DICER1	CD4T	Tcruzi	PC3_zscore	-0.000410489664419454	0.754583548206404	-0.145035625214121
SYNE3	NK	NI	PC3_zscore	-0.0220850097785809	0.377818565035936	-0.753506594857826
SYNE3	NK	LPS	PC3_zscore	-0.0152123138655382	0.422042587947982	-0.627614040343725
SYNE3	NK	IAV	PC3_zscore	-0.0344834435041933	0.25403612254293	-0.975687497046804
SYNE3	NK	Tcruzi	PC3_zscore	-0.00919013262186085	0.483506963428692	-0.437167843248123
SYNE3	CD8T	NI	PC3_zscore	0.00795950139236053	0.427719921871545	0.485145503452134
SYNE3	CD8T	LPS	PC3_zscore	0.0198877959077485	0.309509556724962	0.84846874084685
SYNE3	CD8T	IAV	PC3_zscore	0.0191887680073064	0.321363308084785	0.811509104827778
SYNE3	CD8T	Tcruzi	PC3_zscore	0.00351304745865832	0.508697386182459	0.203061732231529
SYNE3	monocyte	NI	PC3_zscore	0.00793961680875692	0.421678566460847	0.521830986988265
SYNE3	monocyte	LPS	PC3_zscore	-0.00622999247573964	0.503939060379785	-0.386456031715157
SYNE3	monocyte	IAV	PC3_zscore	0.0180700742185072	0.282344573983744	0.837667888801881
SYNE3	monocyte	Tcruzi	PC3_zscore	0.0137234386497801	0.347883344882252	0.730145078136017
SYNE3	B	NI	PC3_zscore	0.0131162688703898	0.337499902594821	0.785636460650453
SYNE3	B	LPS	PC3_zscore	0.00369534616279754	0.509988817469165	0.279757807852681
SYNE3	B	IAV	PC3_zscore	0.00125890263278954	0.572446820645461	0.0887467468841597
SYNE3	B	Tcruzi	PC3_zscore	0.00198152856321497	0.552740769532342	0.143527664868518
SYNE3	CD4T	NI	PC3_zscore	0.0135692140828125	0.303932899784785	0.923109465416416
SYNE3	CD4T	LPS	PC3_zscore	0.0137108811926949	0.308398305256558	0.902267176554229
SYNE3	CD4T	IAV	PC3_zscore	0.00590579901489998	0.403370752726547	0.504083400623942
SYNE3	CD4T	Tcruzi	PC3_zscore	0.000441114379414763	0.5754614752217	0.0329615969212797
GLRX5	NK	NI	PC3_zscore	-0.022449772513175	0.000680146998018882	-4.39664131852054
GLRX5	NK	LPS	PC3_zscore	-0.0224288541648206	0.000800814144749862	-4.39346955004563
GLRX5	NK	IAV	PC3_zscore	-0.022498351446873	0.000547293312941788	-4.35898450846065
GLRX5	NK	Tcruzi	PC3_zscore	-0.0224189958783214	0.000920045793880497	-4.3821094267257
GLRX5	CD8T	NI	PC3_zscore	-0.0224129559892267	0.00073484429898063	-4.41079091474231
GLRX5	CD8T	LPS	PC3_zscore	-0.0223986292378272	0.000962542622122142	-4.38570148214612
GLRX5	CD8T	IAV	PC3_zscore	-0.0224602760302124	0.000606209569868899	-4.39516305971077
GLRX5	CD8T	Tcruzi	PC3_zscore	-0.022446246136883	0.000590145198805403	-4.41653231709519
GLRX5	monocyte	NI	PC3_zscore	-0.0224085215873832	0.000717839345746984	-4.41422631391681
GLRX5	monocyte	LPS	PC3_zscore	-0.0224247450546639	0.000673244135579121	-4.41569487111114
GLRX5	monocyte	IAV	PC3_zscore	-0.0224675382635174	0.000554398923021449	-4.40094507413827
GLRX5	monocyte	Tcruzi	PC3_zscore	-0.0224899555750708	0.000491114503581858	-4.39926972327502
GLRX5	B	NI	PC3_zscore	-0.0224346482061751	0.000714964839429566	-4.40349383841889
GLRX5	B	LPS	PC3_zscore	-0.0223911626706338	0.00112738594836803	-4.36943864345818
GLRX5	B	IAV	PC3_zscore	-0.0223841452594022	0.00127859393983543	-4.35366934871299
GLRX5	B	Tcruzi	PC3_zscore	-0.0223196922089893	0.00262060433137301	-4.22191487477826
GLRX5	CD4T	NI	PC3_zscore	-0.0224018784236557	0.000635821934151681	-4.42387507794501
GLRX5	CD4T	LPS	PC3_zscore	-0.0224437211322397	0.000501802521717054	-4.4452492380826
GLRX5	CD4T	IAV	PC3_zscore	-0.0225293152712681	2.95287384352028e-05	-4.39795218348749
GLRX5	CD4T	Tcruzi	PC3_zscore	-0.0224749535705158	0.000480218911747543	-4.42945885332745
ATG2B	NK	NI	PC3_zscore	-0.000281632531953399	0.802782221393874	-0.0690035862272024
ATG2B	NK	LPS	PC3_zscore	-0.000981359397894701	0.780643130980003	-0.199280226775027
ATG2B	NK	IAV	PC3_zscore	-0.00119961860605265	0.749340823290964	-0.178628258692518
ATG2B	NK	Tcruzi	PC3_zscore	-0.000746567768701298	0.786479259743706	-0.166629158377493
ATG2B	CD8T	NI	PC3_zscore	0.000257089090792756	0.818850632797266	0.058548724248781
ATG2B	CD8T	LPS	PC3_zscore	0.000238574808635768	0.820154968851702	0.0537204560945643
ATG2B	CD8T	IAV	PC3_zscore	0.000324666408192246	0.818670323011571	0.0685010541454438
ATG2B	CD8T	Tcruzi	PC3_zscore	0.000579720010518459	0.811204453518442	0.114130950375388
ATG2B	monocyte	NI	PC3_zscore	2.95920346061634e-05	0.816833581966468	0.00743613560056838
ATG2B	monocyte	LPS	PC3_zscore	-0.00026998155494274	0.797859036852623	-0.0613974757636489
ATG2B	monocyte	IAV	PC3_zscore	0.00162021285501196	0.76008580589832	0.184813216170117
ATG2B	monocyte	Tcruzi	PC3_zscore	7.19729357711446e-05	0.818926909297173	0.0178660729792648
ATG2B	B	NI	PC3_zscore	-0.000404456240917877	0.797760952910849	-0.103480139794498
ATG2B	B	LPS	PC3_zscore	1.36231678146813e-05	0.816184116303103	0.00340499184362303
ATG2B	B	IAV	PC3_zscore	-0.000518491154751735	0.791769826195477	-0.116792592837747
ATG2B	B	Tcruzi	PC3_zscore	-0.000495585837357634	0.794252634961069	-0.123225510677181
ATG2B	CD4T	NI	PC3_zscore	-0.000102668247668113	0.812187441075219	-0.0273018681004156
ATG2B	CD4T	LPS	PC3_zscore	-6.36082678759615e-05	0.814140833993872	-0.0168357503847128
ATG2B	CD4T	IAV	PC3_zscore	-0.00760535847145563	0.350800548704102	-0.734018479208984
ATG2B	CD4T	Tcruzi	PC3_zscore	0.000439247126852056	0.81193090777974	0.0958145169674315
GSKIP	NK	NI	PC3_zscore	-0.00435140599671761	0.509401579644701	-0.625047895623865
GSKIP	NK	LPS	PC3_zscore	-0.00453743593810606	0.503647036600817	-0.661910414647122
GSKIP	NK	IAV	PC3_zscore	-0.00371428075250588	0.495948122853476	-0.396499702814348
GSKIP	NK	Tcruzi	PC3_zscore	-0.0044687050752476	0.50582983004876	-0.651431384013591
GSKIP	CD8T	NI	PC3_zscore	-0.0046056735696113	0.49989771219418	-0.691772462173923
GSKIP	CD8T	LPS	PC3_zscore	-0.00490953227396098	0.490693288086691	-0.729161527362481
GSKIP	CD8T	IAV	PC3_zscore	-0.00484626742971219	0.492719066735149	-0.717321671998579
GSKIP	CD8T	Tcruzi	PC3_zscore	-0.00471732965322965	0.496178787066095	-0.70862576979597
GSKIP	monocyte	NI	PC3_zscore	-0.00454991946256659	0.501686118314939	-0.68727856376335
GSKIP	monocyte	LPS	PC3_zscore	-0.00525100984099051	0.473033757412891	-0.725809375375216
GSKIP	monocyte	IAV	PC3_zscore	-0.0154473117796569	0.239911052283035	-0.807018003369517
GSKIP	monocyte	Tcruzi	PC3_zscore	-0.00450092496997743	0.504252378190866	-0.677519349689474
GSKIP	B	NI	PC3_zscore	-0.00468398979468064	0.497249942992155	-0.711075992306899
GSKIP	B	LPS	PC3_zscore	-0.00457330503537969	0.501672846238294	-0.690751361680897
GSKIP	B	IAV	PC3_zscore	-0.00452809244015465	0.501793515713127	-0.663839117901644
GSKIP	B	Tcruzi	PC3_zscore	-0.0045210365664891	0.503764351070248	-0.678163967816658
GSKIP	CD4T	NI	PC3_zscore	-0.0046744797439563	0.496488843721427	-0.71914309046698
GSKIP	CD4T	LPS	PC3_zscore	-0.00481595031085481	0.491067453057559	-0.739109677865873
GSKIP	CD4T	IAV	PC3_zscore	-0.00463514252876825	0.448705665120366	-0.63763245753059
GSKIP	CD4T	Tcruzi	PC3_zscore	-0.00495931335968856	0.487680228423296	-0.746624703407231
PAPOLA	NK	NI	PC3_zscore	0.0044651433740256	0.215753219911022	1.38674328143772
PAPOLA	NK	LPS	PC3_zscore	0.00446044708072241	0.2160068915621	1.38143261780719
PAPOLA	NK	IAV	PC3_zscore	0.00445950416990858	0.208306410875189	1.29698097845314
PAPOLA	NK	Tcruzi	PC3_zscore	0.00446214767455496	0.21592099940711	1.38374414072594
PAPOLA	CD8T	NI	PC3_zscore	0.0044648998892373	0.215761263547292	1.3868778164832
PAPOLA	CD8T	LPS	PC3_zscore	0.00446512941720573	0.215751530709101	1.38682928582868
PAPOLA	CD8T	IAV	PC3_zscore	0.00446399654949881	0.21575722659375	1.38470343970425
PAPOLA	CD8T	Tcruzi	PC3_zscore	0.00446441801451061	0.215793161320346	1.38632278659111
PAPOLA	monocyte	NI	PC3_zscore	0.00446561647151597	0.215552277434478	1.38746211159911
PAPOLA	monocyte	LPS	PC3_zscore	0.00447717905388195	0.213125031312236	1.38668783786477
PAPOLA	monocyte	IAV	PC3_zscore	0.0044104500997473	0.213156549181322	1.29577585482231
PAPOLA	monocyte	Tcruzi	PC3_zscore	0.00446601035952211	0.215662816195131	1.38799685211846
PAPOLA	B	NI	PC3_zscore	0.00446454809011333	0.21577983484624	1.38687333492978
PAPOLA	B	LPS	PC3_zscore	0.00446450969206438	0.215782482974902	1.38684046565921
PAPOLA	B	IAV	PC3_zscore	0.00462523168847451	0.206946381425143	1.31400357770626
PAPOLA	B	Tcruzi	PC3_zscore	0.00446722479304663	0.215633019134603	1.38795509786224
PAPOLA	CD4T	NI	PC3_zscore	0.00446646143004264	0.215628499284976	1.38844376850684
PAPOLA	CD4T	LPS	PC3_zscore	0.0044665246716779	0.215622666928049	1.38849120286226
PAPOLA	CD4T	IAV	PC3_zscore	0.00565257412470882	0.0718139061433515	1.69448033311774
PAPOLA	CD4T	Tcruzi	PC3_zscore	0.00446305730298233	0.215889697476864	1.38585448935914
VRK1	NK	NI	PC3_zscore	-0.00419573436351496	0.376299320931413	-0.633721645835706
VRK1	NK	LPS	PC3_zscore	-0.00426533167182717	0.373939129247386	-0.653918744425496
VRK1	NK	IAV	PC3_zscore	-0.0052238938340159	0.321575492500597	-0.683129198023029
VRK1	NK	Tcruzi	PC3_zscore	-0.00424473098082242	0.374651253922556	-0.647824234872885
VRK1	CD8T	NI	PC3_zscore	-0.00530857056503082	0.334730389967761	-0.935966916249936
VRK1	CD8T	LPS	PC3_zscore	-0.00552330128051404	0.330493388313538	-0.93336072908403
VRK1	CD8T	IAV	PC3_zscore	-0.00560788273786141	0.329691437399862	-0.914315174263981
VRK1	CD8T	Tcruzi	PC3_zscore	-0.00476281639607916	0.354999507495056	-0.82173544814912
VRK1	monocyte	NI	PC3_zscore	-0.004593439486005	0.361375248482054	-0.778039474246025
VRK1	monocyte	LPS	PC3_zscore	-0.0054520295137308	0.322204869639794	-0.90260366401411
VRK1	monocyte	IAV	PC3_zscore	-0.00631779407404529	0.286144577590985	-0.804886655571694
VRK1	monocyte	Tcruzi	PC3_zscore	-0.00547619258787698	0.329502221058046	-0.944168760421828
VRK1	B	NI	PC3_zscore	-0.0049888933515059	0.345418735194413	-0.898715561109431
VRK1	B	LPS	PC3_zscore	-0.00474608963212501	0.35662878500196	-0.836442863724396
VRK1	B	IAV	PC3_zscore	-0.00436719540506174	0.368695023401138	-0.688126409670728
VRK1	B	Tcruzi	PC3_zscore	-0.00490149487418226	0.34954569540466	-0.874661736066767
VRK1	CD4T	NI	PC3_zscore	-0.00510272570572158	0.337725709448077	-0.945766777844772
VRK1	CD4T	LPS	PC3_zscore	-0.00516782226653387	0.335036791839309	-0.956668022390239
VRK1	CD4T	IAV	PC3_zscore	-0.00505851601242345	0.285721255960994	-0.861947829673644
VRK1	CD4T	Tcruzi	PC3_zscore	-0.00524389151745881	0.334049167911157	-0.954245664184419
BCL11B	NK	NI	PC3_zscore	-0.0258954991664201	0.0441207254383955	-1.65755557260974
BCL11B	NK	LPS	PC3_zscore	-0.0617191619707646	0.000167170480742218	-2.76002684400767
BCL11B	NK	IAV	PC3_zscore	-0.0808919166157513	6.80434952493592e-06	-2.94184350206111
BCL11B	NK	Tcruzi	PC3_zscore	-0.0269517587346371	0.0503770946813662	-1.57891223920787
BCL11B	CD8T	NI	PC3_zscore	0.0315353963583772	0.000795374138493668	3.16203022327895
BCL11B	CD8T	LPS	PC3_zscore	0.0287019489265794	0.00460543317546862	2.62545148126274
BCL11B	CD8T	IAV	PC3_zscore	0.0284896486207278	0.0139744197112684	2.27210148664378
BCL11B	CD8T	Tcruzi	PC3_zscore	0.0334818371676525	0.00111239873462761	3.03522188775648
BCL11B	monocyte	NI	PC3_zscore	0.0339514930932638	0.0489737128825425	1.38922330435901
BCL11B	monocyte	LPS	PC3_zscore	0.012195011379827	0.262129834976959	0.558802659831284
BCL11B	monocyte	IAV	PC3_zscore	-0.0127980911287433	0.323655441159917	-0.523657925008432
BCL11B	monocyte	Tcruzi	PC3_zscore	-0.00220715444260025	0.489826481215813	-0.0957546403497331
BCL11B	B	NI	PC3_zscore	-0.00726630923033776	0.37358084297365	-0.332986572348236
BCL11B	B	LPS	PC3_zscore	-0.00610626479473568	0.397661835281563	-0.278649776373856
BCL11B	B	IAV	PC3_zscore	-0.0114314861718807	0.289889930551531	-0.516748675232066
BCL11B	B	Tcruzi	PC3_zscore	-0.00302744141672957	0.449107039955082	-0.138145681548805
BCL11B	CD4T	NI	PC3_zscore	0.020147359768339	0.00296383930880963	2.73934165144868
BCL11B	CD4T	LPS	PC3_zscore	0.0222833573676974	0.00137035182306974	3.00324021874825
BCL11B	CD4T	IAV	PC3_zscore	0.0143367816525321	0.02652013267924	1.96128859501103
BCL11B	CD4T	Tcruzi	PC3_zscore	0.0271711696830515	0.000423797532885022	3.33859251096798
SETD3	NK	NI	PC3_zscore	0.0146180163533386	0.375337540806276	0.897569253425253
SETD3	NK	LPS	PC3_zscore	0.00958413910864011	0.414281759640519	0.767603213448969
SETD3	NK	IAV	PC3_zscore	0.00952815930946635	0.4090506574259	0.747771007190244
SETD3	NK	Tcruzi	PC3_zscore	0.00884202414847926	0.423982296519602	0.724358299625596
SETD3	CD8T	NI	PC3_zscore	-0.00318656371028968	0.525436645076507	-0.352650637451311
SETD3	CD8T	LPS	PC3_zscore	-0.00616026935797718	0.451899530773905	-0.604256322820499
SETD3	CD8T	IAV	PC3_zscore	-0.0130319026146214	0.365604676845803	-0.898551963970364
SETD3	CD8T	Tcruzi	PC3_zscore	-0.00356511446919721	0.518035792648156	-0.375180098472574
SETD3	monocyte	NI	PC3_zscore	0.00134430450776203	0.603578764915308	0.199706405488317
SETD3	monocyte	LPS	PC3_zscore	-0.0018768691222459	0.558681756767388	-0.271621431800801
SETD3	monocyte	IAV	PC3_zscore	-0.00592748636017216	0.416728583964201	-0.68619040066919
SETD3	monocyte	Tcruzi	PC3_zscore	-0.000196019468152883	0.633404336129921	-0.028780938340195
SETD3	B	NI	PC3_zscore	-0.00186630875487705	0.579333377835532	-0.230985684735621
SETD3	B	LPS	PC3_zscore	-0.00174553553550874	0.584619308348147	-0.215302955826674
SETD3	B	IAV	PC3_zscore	-0.000414590938375203	0.645899673572896	-0.0476288974598105
SETD3	B	Tcruzi	PC3_zscore	-0.00473696719707697	0.487888466338239	-0.502924470360248
SETD3	CD4T	NI	PC3_zscore	0.00061174043709014	0.638571974252934	0.0924747402008281
SETD3	CD4T	LPS	PC3_zscore	-0.00472483966441054	0.444271538675475	-0.650099623845273
SETD3	CD4T	IAV	PC3_zscore	-0.014050650304113	0.101878759038349	-1.49039537760516
SETD3	CD4T	Tcruzi	PC3_zscore	-0.00921252293555293	0.36743845458582	-0.923698800583257
CCNK	NK	NI	PC3_zscore	0.0022222312694782	0.563150354784174	0.58731236326891
CCNK	NK	LPS	PC3_zscore	0.0025245502795824	0.551152251883985	0.638628732603955
CCNK	NK	IAV	PC3_zscore	0.0112370565663226	0.229245461752287	0.840163929578496
CCNK	NK	Tcruzi	PC3_zscore	0.00230335098656986	0.559407745350673	0.611045744150996
CCNK	CD8T	NI	PC3_zscore	0.00196065808951241	0.574330385461432	0.46859013786717
CCNK	CD8T	LPS	PC3_zscore	0.00198499432517547	0.573192871868684	0.478013762663489
CCNK	CD8T	IAV	PC3_zscore	0.00232169315948266	0.559180698647326	0.594665857150911
CCNK	CD8T	Tcruzi	PC3_zscore	0.00209330142414054	0.569313461431358	0.532765452028254
CCNK	monocyte	NI	PC3_zscore	0.00229730147853273	0.558675458218083	0.625741280108601
CCNK	monocyte	LPS	PC3_zscore	0.0021630190713212	0.561565612631199	0.559945132570772
CCNK	monocyte	IAV	PC3_zscore	0.00224605631836013	0.548266940911955	0.544738376782768
CCNK	monocyte	Tcruzi	PC3_zscore	0.00215978947275285	0.566952197000829	0.574917889827017
CCNK	B	NI	PC3_zscore	0.00236927287021558	0.555746640752934	0.639230704776672
CCNK	B	LPS	PC3_zscore	0.0021857740977268	0.56539996813276	0.583708567716339
CCNK	B	IAV	PC3_zscore	0.00229791607018692	0.557792566345754	0.607413877457586
CCNK	B	Tcruzi	PC3_zscore	0.00252995112439738	0.550355903650814	0.643832790173906
CCNK	CD4T	NI	PC3_zscore	0.00223720595324381	0.562566905208185	0.616157059981588
CCNK	CD4T	LPS	PC3_zscore	0.00205957610686962	0.573023838549161	0.533971345805389
CCNK	CD4T	IAV	PC3_zscore	0.00227253535617181	0.507371874633542	0.545712120040827
CCNK	CD4T	Tcruzi	PC3_zscore	0.002327677649971	0.557255885000471	0.638564839599561
CCDC85C	NK	NI	PC3_zscore	2.07603931024091e-05	0.809410790953506	0.00357208679687876
CCDC85C	NK	LPS	PC3_zscore	-0.000167686927096212	0.803959194224315	-0.0285899561989598
CCDC85C	NK	IAV	PC3_zscore	0.0142750454142181	0.515317544718837	0.582802486566755
CCDC85C	NK	Tcruzi	PC3_zscore	-0.00038181286003576	0.798036207965968	-0.0655549224288402
CCDC85C	CD8T	NI	PC3_zscore	-0.001153173168733	0.77126084629811	-0.196081303824373
CCDC85C	CD8T	LPS	PC3_zscore	-0.00166552125279345	0.76041412510765	-0.246315565869947
CCDC85C	CD8T	IAV	PC3_zscore	-0.00043229697290019	0.791650201154482	-0.0717691256490541
CCDC85C	CD8T	Tcruzi	PC3_zscore	-0.000376431318862335	0.794041597346264	-0.0663366845980893
CCDC85C	monocyte	NI	PC3_zscore	-0.000552565002973241	0.787976762728368	-0.107400981690975
CCDC85C	monocyte	LPS	PC3_zscore	0.000939681633999779	0.790479773469538	0.130399773586759
CCDC85C	monocyte	IAV	PC3_zscore	0.00162214681025198	0.765916983252231	0.171270158532717
CCDC85C	monocyte	Tcruzi	PC3_zscore	-0.00147309785253177	0.759549255604123	-0.244690581321159
CCDC85C	B	NI	PC3_zscore	0.000536771704626419	0.809207920722766	0.0884051520113515
CCDC85C	B	LPS	PC3_zscore	-0.000551121380171649	0.789819002808899	-0.10462034897869
CCDC85C	B	IAV	PC3_zscore	-0.000817465999785369	0.781856878462733	-0.133132571559053
CCDC85C	B	Tcruzi	PC3_zscore	-0.000479395222241404	0.792116567262681	-0.0903388091120323
CCDC85C	CD4T	NI	PC3_zscore	-0.000573853963062672	0.7867805767766	-0.118775605932461
CCDC85C	CD4T	LPS	PC3_zscore	-0.00101688229556174	0.770071303414616	-0.199515264857013
CCDC85C	CD4T	IAV	PC3_zscore	-0.00437918889967081	0.555056135723696	-0.488390528826855
CCDC85C	CD4T	Tcruzi	PC3_zscore	-0.000363168806486281	0.795264031075966	-0.0719985718180504
EVL	NK	NI	PC3_zscore	0.0362060427401228	0.000790093115456497	3.23414330255032
EVL	NK	LPS	PC3_zscore	0.0537324440890386	1.48059002119958e-07	4.37535636622622
EVL	NK	IAV	PC3_zscore	0.0653741036985971	3.57299701971074e-11	4.59042577972356
EVL	NK	Tcruzi	PC3_zscore	0.0354582822115235	0.00226735362660736	2.92447636047496
EVL	CD8T	NI	PC3_zscore	0.0239695352567474	0.012514522175433	2.33320447325411
EVL	CD8T	LPS	PC3_zscore	0.0250095550810369	0.0121494033781323	2.35151766937915
EVL	CD8T	IAV	PC3_zscore	0.0421257363992642	5.89799904745876e-05	3.8602479531286
EVL	CD8T	Tcruzi	PC3_zscore	0.0162058203562294	0.0863958121126643	1.36160619928951
EVL	monocyte	NI	PC3_zscore	0.0174837807642235	0.171980020182921	0.871709915751033
EVL	monocyte	LPS	PC3_zscore	0.0286470709067609	0.0829444125364273	1.41104435419703
EVL	monocyte	IAV	PC3_zscore	0.024313058199554	0.0958294745338245	1.32327152770914
EVL	monocyte	Tcruzi	PC3_zscore	0.0278678089886307	0.0841272067506656	1.40929977394598
EVL	B	NI	PC3_zscore	0.0252915809693193	0.046920152920242	1.76943882593781
EVL	B	LPS	PC3_zscore	0.0408508217839204	0.00159946165928183	3.04969343909946
EVL	B	IAV	PC3_zscore	0.0452534445704362	0.000237664045071621	3.34302555688015
EVL	B	Tcruzi	PC3_zscore	0.0306815497359008	0.0282036412195996	2.04238017800137
EVL	CD4T	NI	PC3_zscore	0.0233150267994751	0.0183065498952879	2.18502226504674
EVL	CD4T	LPS	PC3_zscore	0.0313769505913597	0.00202561858323436	3.08729351201306
EVL	CD4T	IAV	PC3_zscore	0.039458417266882	2.9070175677672e-05	4.02917628884666
EVL	CD4T	Tcruzi	PC3_zscore	0.0180854687121035	0.0691685671327089	1.50702534915331
YY1	NK	NI	PC3_zscore	-0.00972622718066542	0.00890854857005874	-3.11373166943824
YY1	NK	LPS	PC3_zscore	-0.00973677156344553	0.00864196150711705	-3.11259125736109
YY1	NK	IAV	PC3_zscore	-0.0097771639267062	0.00609138752416205	-3.10986867746095
YY1	NK	Tcruzi	PC3_zscore	-0.00973142634082758	0.00873641301993189	-3.11901575319814
YY1	CD8T	NI	PC3_zscore	-0.00972894873293374	0.00876933217019826	-3.12177761918946
YY1	CD8T	LPS	PC3_zscore	-0.00972594114645146	0.00890974997757754	-3.11464440498688
YY1	CD8T	IAV	PC3_zscore	-0.00974215066444216	0.00846535496829226	-3.10414101010718
YY1	CD8T	Tcruzi	PC3_zscore	-0.00972815252257292	0.00880948937038328	-3.11974591058897
YY1	monocyte	NI	PC3_zscore	-0.00973321263231709	0.00861802578370896	-3.12467601068724
YY1	monocyte	LPS	PC3_zscore	-0.00973144791353989	0.00852340368124471	-3.1245592380226
YY1	monocyte	IAV	PC3_zscore	-0.00972617712418335	0.0085911908645766	-3.10904767836095
YY1	monocyte	Tcruzi	PC3_zscore	-0.00973319005807174	0.00864872304825259	-3.12352389577778
YY1	B	NI	PC3_zscore	-0.00972362939136374	0.00902864254470659	-3.10728513429559
YY1	B	LPS	PC3_zscore	-0.00972866170983188	0.0087907016598463	-3.12053913170606
YY1	B	IAV	PC3_zscore	-0.00972489001113378	0.00891932771000947	-3.1097499806514
YY1	B	Tcruzi	PC3_zscore	-0.00972808019832902	0.0088215129221727	-3.11885780245034
YY1	CD4T	NI	PC3_zscore	-0.00972913394377036	0.00872116705955983	-3.12461567747607
YY1	CD4T	LPS	PC3_zscore	-0.00972691958916623	0.0088354985839314	-3.12021946191441
YY1	CD4T	IAV	PC3_zscore	-0.00974356636224782	0.00607430823969379	-3.14660006790823
YY1	CD4T	Tcruzi	PC3_zscore	-0.00972706747318689	0.00882958612888607	-3.12021131984173
SLC25A29	NK	NI	PC3_zscore	-0.0044444637791583	0.511992850510488	-0.386951904671915
SLC25A29	NK	LPS	PC3_zscore	-0.00499567528168395	0.501251182223035	-0.450432568907953
SLC25A29	NK	IAV	PC3_zscore	-0.0051979141930451	0.466582139047703	-0.389013451999515
SLC25A29	NK	Tcruzi	PC3_zscore	-0.00573197103028321	0.487385948406987	-0.52689546435681
SLC25A29	CD8T	NI	PC3_zscore	-0.0051404590482745	0.497727501782753	-0.482659463190524
SLC25A29	CD8T	LPS	PC3_zscore	-0.00562304532579948	0.487815992237239	-0.526245591056237
SLC25A29	CD8T	IAV	PC3_zscore	-0.00497079817763999	0.49993741510604	-0.446532555961257
SLC25A29	CD8T	Tcruzi	PC3_zscore	-0.00570604478785858	0.486179853979292	-0.535414769925891
SLC25A29	monocyte	NI	PC3_zscore	-0.00511427898514214	0.498530103114143	-0.511248329436164
SLC25A29	monocyte	LPS	PC3_zscore	-0.00579280810557301	0.474592735687448	-0.565722860370658
SLC25A29	monocyte	IAV	PC3_zscore	-0.00598447443536432	0.459259973666071	-0.525877190671676
SLC25A29	monocyte	Tcruzi	PC3_zscore	-0.00492680226531671	0.504377898038944	-0.483938843264504
SLC25A29	B	NI	PC3_zscore	-0.005955587760984	0.479993228913541	-0.573813516573741
SLC25A29	B	LPS	PC3_zscore	-0.00585382669361325	0.482561924749917	-0.564403506782716
SLC25A29	B	IAV	PC3_zscore	-0.00727623358419003	0.455892245346524	-0.563899781709177
SLC25A29	B	Tcruzi	PC3_zscore	-0.00645997108868459	0.470243017452139	-0.593546320951316
SLC25A29	CD4T	NI	PC3_zscore	-0.00552338690765148	0.490281014710031	-0.519468374892644
SLC25A29	CD4T	LPS	PC3_zscore	-0.0057370246849019	0.486236856346272	-0.535104084174178
SLC25A29	CD4T	IAV	PC3_zscore	-0.00609323297140298	0.381005950197735	-0.45748445952943
SLC25A29	CD4T	Tcruzi	PC3_zscore	-0.00589202133353988	0.483342587404554	-0.543047120780728
WDR25	NK	NI	PC3_zscore	0.00724020600680082	0.374833309841117	0.73762058070327
WDR25	NK	LPS	PC3_zscore	0.00702475222728275	0.379832494133831	0.706449316699376
WDR25	NK	IAV	PC3_zscore	0.00776480214051096	0.342230772128654	0.676525875645738
WDR25	NK	Tcruzi	PC3_zscore	0.00635136186485448	0.39511311923191	0.604750813808278
WDR25	CD8T	NI	PC3_zscore	0.00752839982688308	0.364090255049827	0.79457323720242
WDR25	CD8T	LPS	PC3_zscore	0.00723489145656869	0.371316586367883	0.75380405325821
WDR25	CD8T	IAV	PC3_zscore	0.00739163958547899	0.367648440242498	0.762846396813914
WDR25	CD8T	Tcruzi	PC3_zscore	0.00769803418971271	0.360629905834643	0.805332859498654
WDR25	monocyte	NI	PC3_zscore	0.00763810425182875	0.358993502504374	0.833061002704227
WDR25	monocyte	LPS	PC3_zscore	0.00910067559435757	0.315898834055645	0.880159688007421
WDR25	monocyte	IAV	PC3_zscore	0.00786088849222773	0.34071717557988	0.792293395791268
WDR25	monocyte	Tcruzi	PC3_zscore	0.00748596482689011	0.36390448066948	0.816733967234123
WDR25	B	NI	PC3_zscore	0.00660541917592851	0.390115143678499	0.664493275862573
WDR25	B	LPS	PC3_zscore	0.007226124227255	0.37332529476242	0.762034431569694
WDR25	B	IAV	PC3_zscore	0.00927500677331013	0.332134869706518	0.738197740346611
WDR25	B	Tcruzi	PC3_zscore	0.00731652425530606	0.371019629156016	0.769890618006797
WDR25	CD4T	NI	PC3_zscore	0.00737652233468633	0.366384912758547	0.801604007990464
WDR25	CD4T	LPS	PC3_zscore	0.00649022189533032	0.393438908567753	0.662405407412798
WDR25	CD4T	IAV	PC3_zscore	0.00744123131473761	0.302223951734577	0.734927225561921
WDR25	CD4T	Tcruzi	PC3_zscore	0.00819690499404213	0.348073151456843	0.859230647774192
PPP2R5C	NK	NI	PC3_zscore	-0.0281319331073195	0.0618548305372533	-1.87933657810686
PPP2R5C	NK	LPS	PC3_zscore	-0.00891029629786896	0.210504059538889	-0.906713083149678
PPP2R5C	NK	IAV	PC3_zscore	-0.0113570422534211	0.154175710626405	-1.13523991605563
PPP2R5C	NK	Tcruzi	PC3_zscore	-0.0259748827286223	0.0672823048742082	-1.6886842387664
PPP2R5C	CD8T	NI	PC3_zscore	-0.00779963963565098	0.270003685685448	-0.748888781493674
PPP2R5C	CD8T	LPS	PC3_zscore	-0.00241938650047903	0.446732976981545	-0.242929779749196
PPP2R5C	CD8T	IAV	PC3_zscore	-0.00587881849522145	0.348281191446151	-0.517516179038015
PPP2R5C	CD8T	Tcruzi	PC3_zscore	-0.00660744641375932	0.316644326768756	-0.608394436877283
PPP2R5C	monocyte	NI	PC3_zscore	-0.00831703838594031	0.262015275543595	-0.757776782018248
PPP2R5C	monocyte	LPS	PC3_zscore	-0.00279896296354114	0.435698964076976	-0.266386936042071
PPP2R5C	monocyte	IAV	PC3_zscore	0.0135595349411427	0.140160365427588	1.17484489244338
PPP2R5C	monocyte	Tcruzi	PC3_zscore	-0.0122734853069494	0.182747131595788	-1.00712003131252
PPP2R5C	B	NI	PC3_zscore	-0.00533037447702988	0.323721336451298	-0.562724090676895
PPP2R5C	B	LPS	PC3_zscore	-0.00258131941160093	0.426268281608817	-0.285126128965704
PPP2R5C	B	IAV	PC3_zscore	-0.0155722487676836	0.0934551461746129	-1.46375428042854
PPP2R5C	B	Tcruzi	PC3_zscore	-0.00535954044289646	0.334846095649806	-0.529022280256589
PPP2R5C	CD4T	NI	PC3_zscore	0.00630682341566943	0.247835578033563	0.798031174634886
PPP2R5C	CD4T	LPS	PC3_zscore	0.00799409929523245	0.199055722264018	0.987504774598668
PPP2R5C	CD4T	IAV	PC3_zscore	0.013651677292591	0.0722880397833162	1.62372891413055
PPP2R5C	CD4T	Tcruzi	PC3_zscore	0.00736806196042618	0.229756045088124	0.867936972885612
DYNC1H1	NK	NI	PC3_zscore	-2.20799587745823e-05	0.989284201263336	-0.0310945252506854
DYNC1H1	NK	LPS	PC3_zscore	-3.671172585456e-05	0.988900971887048	-0.0416419916716267
DYNC1H1	NK	IAV	PC3_zscore	-0.000344219970546704	0.974336453204587	-0.115589131912211
DYNC1H1	NK	Tcruzi	PC3_zscore	-1.573736236372e-05	0.989558098306092	-0.0235023786716258
DYNC1H1	CD8T	NI	PC3_zscore	-6.10786799151885e-06	0.98999671563599	-0.0103107450533357
DYNC1H1	CD8T	LPS	PC3_zscore	2.28053538718894e-06	0.990445792409505	0.00375201299203525
DYNC1H1	CD8T	IAV	PC3_zscore	-2.20307304107258e-06	0.990210016720445	-0.00346669420944706
DYNC1H1	CD8T	Tcruzi	PC3_zscore	-6.2968643259345e-06	0.990000572049242	-0.0103408242948098
DYNC1H1	monocyte	NI	PC3_zscore	5.56807979713484e-06	0.990231939640006	0.00928769242042461
DYNC1H1	monocyte	LPS	PC3_zscore	-1.72365269873119e-05	0.988944295120778	-0.0227434759087573
DYNC1H1	monocyte	IAV	PC3_zscore	0.035882884513118	0.0397660731917007	2.6810513258668
DYNC1H1	monocyte	Tcruzi	PC3_zscore	5.53638471427549e-06	0.990282701597741	0.00920591082649126
DYNC1H1	B	NI	PC3_zscore	-5.06618732493591e-06	0.990037604544914	-0.0085826347409639
DYNC1H1	B	LPS	PC3_zscore	-1.31326212087042e-07	0.990309706017577	-0.000223433225470006
DYNC1H1	B	IAV	PC3_zscore	2.66184652587902e-06	0.99025048005616	0.00408710468453183
DYNC1H1	B	Tcruzi	PC3_zscore	8.69474154830265e-07	0.990356688712144	0.00144416791111805
DYNC1H1	CD4T	NI	PC3_zscore	1.11816133827885e-05	0.989818816375823	0.0193683188281786
DYNC1H1	CD4T	LPS	PC3_zscore	5.64763659184547e-06	0.99014167548958	0.0104367859164928
DYNC1H1	CD4T	IAV	PC3_zscore	7.51996964979331e-05	0.979798370543796	0.073124815201917
DYNC1H1	CD4T	Tcruzi	PC3_zscore	4.11506657822933e-06	0.990285792936394	0.0074440912137948
HSP90AA1	NK	NI	PC3_zscore	0.000642419574248701	0.753896370545257	0.0728436458530678
HSP90AA1	NK	LPS	PC3_zscore	0.00591328112318318	0.626528171107045	0.559181194218163
HSP90AA1	NK	IAV	PC3_zscore	0.0435446353722832	0.0145300220857704	2.35096181753169
HSP90AA1	NK	Tcruzi	PC3_zscore	0.00168962931341188	0.725430343997876	0.186259749621
HSP90AA1	CD8T	NI	PC3_zscore	0.00444259734414638	0.630953421794594	0.56703955352079
HSP90AA1	CD8T	LPS	PC3_zscore	0.0006536755492638	0.759185002022911	0.0921869321822147
HSP90AA1	CD8T	IAV	PC3_zscore	0.00882964281930053	0.591505351215094	0.673391391321516
HSP90AA1	CD8T	Tcruzi	PC3_zscore	0.00423528369180736	0.6411472413669	0.530755289716876
HSP90AA1	monocyte	NI	PC3_zscore	0.00204470310952532	0.709777405339928	0.273195445318055
HSP90AA1	monocyte	LPS	PC3_zscore	-0.00198640332610329	0.754837978663045	-0.207164254954582
HSP90AA1	monocyte	IAV	PC3_zscore	0.00538312906080735	0.623192034511831	0.576333648577693
HSP90AA1	monocyte	Tcruzi	PC3_zscore	-0.000636521123909948	0.791081532854774	-0.0736705291248513
HSP90AA1	B	NI	PC3_zscore	-0.00303286832227058	0.73463757844057	-0.284695282051017
HSP90AA1	B	LPS	PC3_zscore	-0.0016470322894371	0.760758318751373	-0.179750540178821
HSP90AA1	B	IAV	PC3_zscore	0.0100909969772197	0.589589567805295	0.668589341074426
HSP90AA1	B	Tcruzi	PC3_zscore	0.000976327057404671	0.745230178590134	0.123667004438809
HSP90AA1	CD4T	NI	PC3_zscore	0.00371269524959681	0.651945468008671	0.497616370522371
HSP90AA1	CD4T	LPS	PC3_zscore	0.00384744499400531	0.648831848728953	0.508589854904417
HSP90AA1	CD4T	IAV	PC3_zscore	0.0104467813367187	0.577854366634086	0.699285823917687
HSP90AA1	CD4T	Tcruzi	PC3_zscore	0.00163977124781982	0.72295618177028	0.228666018555664
WDR20	NK	NI	PC3_zscore	-0.000552480921361917	0.758717332169053	-0.179122761106543
WDR20	NK	LPS	PC3_zscore	-0.000524567129036996	0.759956237812226	-0.169324918803844
WDR20	NK	IAV	PC3_zscore	-0.00616129992747252	0.542904501771297	-0.481112736312375
WDR20	NK	Tcruzi	PC3_zscore	-0.000595388681360896	0.756962147186206	-0.190576371083534
WDR20	CD8T	NI	PC3_zscore	-0.000449499720324773	0.763414486743586	-0.145120650249404
WDR20	CD8T	LPS	PC3_zscore	-0.000571531886290725	0.757965333163558	-0.184621343368411
WDR20	CD8T	IAV	PC3_zscore	-0.00033842907018585	0.765834601072137	-0.0971902371673274
WDR20	CD8T	Tcruzi	PC3_zscore	-0.000496676457720146	0.76124711504439	-0.160932597109172
WDR20	monocyte	NI	PC3_zscore	-0.00038447623102275	0.765985787924748	-0.122786000228591
WDR20	monocyte	LPS	PC3_zscore	-0.00040730290368763	0.757306917948918	-0.122712155725529
WDR20	monocyte	IAV	PC3_zscore	-0.000379635979278107	0.741876706117816	-0.093295037520063
WDR20	monocyte	Tcruzi	PC3_zscore	-0.000519655068726698	0.760111184959732	-0.175008724104764
WDR20	B	NI	PC3_zscore	-0.000422971099502608	0.764849983030045	-0.136700616641388
WDR20	B	LPS	PC3_zscore	-0.000519472728369414	0.760181071775385	-0.172505803001305
WDR20	B	IAV	PC3_zscore	-0.000265833596296311	0.761640487436099	-0.0657546451796921
WDR20	B	Tcruzi	PC3_zscore	-0.000554801409378032	0.758470606676016	-0.183111845343016
WDR20	CD4T	NI	PC3_zscore	-0.000478841874365015	0.762593823146384	-0.161638776918178
WDR20	CD4T	LPS	PC3_zscore	-0.000482363841730308	0.762411229237493	-0.163058359788892
WDR20	CD4T	IAV	PC3_zscore	-0.00252345123427926	0.530917580943027	-0.44325946887312
WDR20	CD4T	Tcruzi	PC3_zscore	-0.000654611799475243	0.753607888340813	-0.211712600733165
ZNF839	NK	NI	PC3_zscore	0.00248346076807493	0.586578975030734	0.347788173039927
ZNF839	NK	LPS	PC3_zscore	0.00259922840066064	0.582852509239905	0.364431450700998
ZNF839	NK	IAV	PC3_zscore	0.00127579184632467	0.560042825878155	0.110799135777147
ZNF839	NK	Tcruzi	PC3_zscore	0.00268718284835762	0.580304024826734	0.381362889348774
ZNF839	CD8T	NI	PC3_zscore	0.00299801424413802	0.568947376786229	0.432030230639309
ZNF839	CD8T	LPS	PC3_zscore	0.00270566865265983	0.578321029844477	0.386897257933903
ZNF839	CD8T	IAV	PC3_zscore	0.0029319538400831	0.571259601312986	0.413584292498161
ZNF839	CD8T	Tcruzi	PC3_zscore	0.00316409894996085	0.564526418603975	0.447439581227019
ZNF839	monocyte	NI	PC3_zscore	0.00279492331321559	0.574296965182655	0.408320122747906
ZNF839	monocyte	LPS	PC3_zscore	0.00299290244734642	0.559104285199878	0.397545218097558
ZNF839	monocyte	IAV	PC3_zscore	0.00301628326950866	0.538513069568969	0.31494811892555
ZNF839	monocyte	Tcruzi	PC3_zscore	0.00285659141209362	0.572959127085981	0.419831165638085
ZNF839	B	NI	PC3_zscore	0.0025614205287363	0.584653148287395	0.372524364446684
ZNF839	B	LPS	PC3_zscore	0.00280081563844407	0.575381695080578	0.413178294346703
ZNF839	B	IAV	PC3_zscore	0.00270128266011008	0.575993946492869	0.370695585983467
ZNF839	B	Tcruzi	PC3_zscore	0.00270067283572162	0.579258777741466	0.396247517974882
ZNF839	CD4T	NI	PC3_zscore	0.00307430962309386	0.56453461180356	0.453806683574898
ZNF839	CD4T	LPS	PC3_zscore	0.00313395101003442	0.562577696326444	0.460269933407411
ZNF839	CD4T	IAV	PC3_zscore	0.00291427659705611	0.471892113397967	0.340125859099971
ZNF839	CD4T	Tcruzi	PC3_zscore	0.00272061057018818	0.578017081422094	0.397903771961459
CINP	NK	NI	PC3_zscore	-0.000680966503316896	0.682989426485519	-0.118069229253926
CINP	NK	LPS	PC3_zscore	-0.00184361618254877	0.649980619118096	-0.274414802974747
CINP	NK	IAV	PC3_zscore	0.00143406343663532	0.670036127603816	0.134516585849356
CINP	NK	Tcruzi	PC3_zscore	-0.000782988631475417	0.67983317266963	-0.134617404399599
CINP	CD8T	NI	PC3_zscore	-0.00111493686589391	0.666638598293874	-0.202941613323755
CINP	CD8T	LPS	PC3_zscore	-0.00113910610090793	0.666146981977796	-0.202889559336057
CINP	CD8T	IAV	PC3_zscore	-0.00277302228162596	0.629227822854723	-0.313691902716916
CINP	CD8T	Tcruzi	PC3_zscore	-0.00189360158093518	0.644083448760205	-0.303125282458244
CINP	monocyte	NI	PC3_zscore	-0.000953553532374961	0.67091895246544	-0.195182784264028
CINP	monocyte	LPS	PC3_zscore	-0.00119510744708879	0.653608863610713	-0.2311573297048
CINP	monocyte	IAV	PC3_zscore	0.000507132733035689	0.685714035593199	0.0701222481819139
CINP	monocyte	Tcruzi	PC3_zscore	-0.00109731901735085	0.664958592118308	-0.223114446154685
CINP	B	NI	PC3_zscore	-0.000825899957298826	0.677580464193037	-0.157825535648074
CINP	B	LPS	PC3_zscore	-0.000933289900737153	0.673374495679257	-0.179668807843991
CINP	B	IAV	PC3_zscore	-7.2187050051512e-05	0.694425523682837	-0.0110535753271987
CINP	B	Tcruzi	PC3_zscore	-0.00179124790399661	0.64403030401111	-0.303525412454487
CINP	CD4T	NI	PC3_zscore	-0.000911427148004314	0.673642935239916	-0.181446617691124
CINP	CD4T	LPS	PC3_zscore	-0.000304382246561267	0.698593791582755	-0.0563078749107958
CINP	CD4T	IAV	PC3_zscore	0.000335832693431787	0.604198754298096	0.0443819135470559
CINP	CD4T	Tcruzi	PC3_zscore	-0.00213518769633606	0.633431645182245	-0.347206419634796
TECPR2	NK	NI	PC3_zscore	0.00168211128344457	0.652004158514802	0.251408144062492
TECPR2	NK	LPS	PC3_zscore	0.00186063334624788	0.647132288479162	0.275082713293762
TECPR2	NK	IAV	PC3_zscore	0.00216169827532075	0.608258000709431	0.227176761845464
TECPR2	NK	Tcruzi	PC3_zscore	0.00173647231307611	0.650667792964942	0.257798508463279
TECPR2	CD8T	NI	PC3_zscore	0.00159861399734089	0.653469720795884	0.245407569783698
TECPR2	CD8T	LPS	PC3_zscore	0.00196920496770237	0.642603200880653	0.300775082594566
TECPR2	CD8T	IAV	PC3_zscore	0.00252754481724644	0.628863858683195	0.354656446766149
TECPR2	CD8T	Tcruzi	PC3_zscore	0.00222961664878335	0.635186453633861	0.337127851160022
TECPR2	monocyte	NI	PC3_zscore	0.00352927631932827	0.598794877125919	0.446723110332308
TECPR2	monocyte	LPS	PC3_zscore	0.00230769548902285	0.623901697390145	0.367894101223688
TECPR2	monocyte	IAV	PC3_zscore	0.00268691470273939	0.601327346107137	0.35788452090314
TECPR2	monocyte	Tcruzi	PC3_zscore	0.00276408748011311	0.618835880328348	0.407650828184195
TECPR2	B	NI	PC3_zscore	0.00152888795686494	0.656579512932182	0.23701842464846
TECPR2	B	LPS	PC3_zscore	0.00243125528649327	0.628866880844064	0.369032212904797
TECPR2	B	IAV	PC3_zscore	0.00176920981807946	0.645733498455863	0.257839073685765
TECPR2	B	Tcruzi	PC3_zscore	0.00131981512052757	0.662687199708204	0.19689376402174
TECPR2	CD4T	NI	PC3_zscore	0.00111492741056716	0.671599023538774	0.172260367298543
TECPR2	CD4T	LPS	PC3_zscore	0.00184722882522463	0.645038154793891	0.309193699126981
TECPR2	CD4T	IAV	PC3_zscore	-0.00352742765026662	0.523592030115492	-0.298973913175136
TECPR2	CD4T	Tcruzi	PC3_zscore	0.00167221416537097	0.651360841081278	0.270243249982831
RCOR1	NK	NI	PC3_zscore	-0.000921121663465641	0.786947984053406	-0.148263181411465
RCOR1	NK	LPS	PC3_zscore	-0.000592431388896487	0.797527098371823	-0.0954619087995447
RCOR1	NK	IAV	PC3_zscore	-0.000657675317568337	0.780769767780253	-0.0856070892442397
RCOR1	NK	Tcruzi	PC3_zscore	5.12606336844886e-05	0.816761229618046	0.0082940488242059
RCOR1	CD8T	NI	PC3_zscore	-0.000427056790023654	0.803207045223409	-0.0752358286118518
RCOR1	CD8T	LPS	PC3_zscore	-0.000271579751007942	0.809016283264847	-0.0456005655114649
RCOR1	CD8T	IAV	PC3_zscore	0.00124284690464121	0.792296608938688	0.177525788355418
RCOR1	CD8T	Tcruzi	PC3_zscore	0.00182274133307528	0.773243992060404	0.256545974737443
RCOR1	monocyte	NI	PC3_zscore	0.00156062835971655	0.766214729471042	0.268782264367005
RCOR1	monocyte	LPS	PC3_zscore	0.00216817005573532	0.7439357484028	0.324886114382999
RCOR1	monocyte	IAV	PC3_zscore	0.000215427654105724	0.811437786250806	0.0422021043305723
RCOR1	monocyte	Tcruzi	PC3_zscore	0.00100080041131746	0.788707369311914	0.185538142498797
RCOR1	B	NI	PC3_zscore	-0.000383747894753797	0.803265353589417	-0.0754832589356384
RCOR1	B	LPS	PC3_zscore	-0.00145842913144593	0.763774651570057	-0.252692983442041
RCOR1	B	IAV	PC3_zscore	-0.000624767214071655	0.795021839346499	-0.112418878587772
RCOR1	B	Tcruzi	PC3_zscore	0.000208768590112294	0.81975990657822	0.0396114415158656
RCOR1	CD4T	NI	PC3_zscore	-0.000994420628276894	0.775065749810728	-0.208115858695802
RCOR1	CD4T	LPS	PC3_zscore	-0.0026366503791421	0.724858568856017	-0.394808348647792
RCOR1	CD4T	IAV	PC3_zscore	-0.0146653492139662	0.15394944718717	-1.2538047629477
RCOR1	CD4T	Tcruzi	PC3_zscore	0.00202788324154373	0.754085401637412	0.32023154218886
TRAF3	NK	NI	PC3_zscore	0.0164692637958724	0.185771110414313	0.8834841154977
TRAF3	NK	LPS	PC3_zscore	0.00413802572756791	0.372483583813768	0.222911522135891
TRAF3	NK	IAV	PC3_zscore	-0.0128390966932448	0.308903379085683	-0.581819837836013
TRAF3	NK	Tcruzi	PC3_zscore	0.0217508632703846	0.129100457905186	1.16604355007494
TRAF3	CD8T	NI	PC3_zscore	0.0169375719898353	0.0857482976005467	1.36880831633736
TRAF3	CD8T	LPS	PC3_zscore	0.013309761716851	0.146792389397634	1.04191811427726
TRAF3	CD8T	IAV	PC3_zscore	0.0191977916734805	0.0932752875274283	1.31507969301994
TRAF3	CD8T	Tcruzi	PC3_zscore	0.0186333130805224	0.0735023798512392	1.45230660505536
TRAF3	monocyte	NI	PC3_zscore	0.0548160805031893	7.3068473227264e-08	5.35139281109163
TRAF3	monocyte	LPS	PC3_zscore	0.00719297931631301	0.213439870738985	0.795207183918127
TRAF3	monocyte	IAV	PC3_zscore	0.0321849603881775	0.000755121833673095	3.19430520083279
TRAF3	monocyte	Tcruzi	PC3_zscore	0.026912678467706	0.00323376239867392	2.71347747701905
TRAF3	B	NI	PC3_zscore	0.0150965895265824	0.100947108595844	1.29282480730068
TRAF3	B	LPS	PC3_zscore	0.0150114646324348	0.106558918281366	1.26218440654209
TRAF3	B	IAV	PC3_zscore	0.00206814975842771	0.424694708766512	0.152552382091132
TRAF3	B	Tcruzi	PC3_zscore	0.0163332183412144	0.0958755313797953	1.31978112728567
TRAF3	CD4T	NI	PC3_zscore	0.032271919736196	0.000285395555046083	3.5127497183305
TRAF3	CD4T	LPS	PC3_zscore	0.0158871674518205	0.0351780922462842	1.81717762763714
TRAF3	CD4T	IAV	PC3_zscore	0.01159025842694	0.10317103189711	1.26881376450137
TRAF3	CD4T	Tcruzi	PC3_zscore	0.0267788886657348	0.00278400524448413	2.77233965202869
EIF5	NK	NI	PC3_zscore	-0.000191953125178281	0.963275279981177	-0.0980814996283076
EIF5	NK	LPS	PC3_zscore	0.00013617615543075	0.966688046314845	0.0728152368037154
EIF5	NK	IAV	PC3_zscore	0.000154155816523834	0.965929220803919	0.0776162776490089
EIF5	NK	Tcruzi	PC3_zscore	0.000172254124362293	0.965406249457371	0.0855142547207438
EIF5	CD8T	NI	PC3_zscore	0.000330115675168476	0.956671227768046	0.1565912530529
EIF5	CD8T	LPS	PC3_zscore	-6.25146328269693e-05	0.969032339367157	-0.0386416461501899
EIF5	CD8T	IAV	PC3_zscore	-0.000579402020645842	0.950853451162841	-0.18780440929918
EIF5	CD8T	Tcruzi	PC3_zscore	-0.000316851572945951	0.95661453630163	-0.151849129232745
EIF5	monocyte	NI	PC3_zscore	-0.000291072081595284	0.957412887382981	-0.145861872992614
EIF5	monocyte	LPS	PC3_zscore	-0.0350251541785964	0.012401439789677	-3.4470120848978
EIF5	monocyte	IAV	PC3_zscore	-0.000311403457172201	0.956777557978902	-0.146952722642176
EIF5	monocyte	Tcruzi	PC3_zscore	0.000228340149948623	0.961191474842746	0.121740134203573
EIF5	B	NI	PC3_zscore	3.7190486126839e-05	0.971287093124959	0.0248230681615068
EIF5	B	LPS	PC3_zscore	-0.000132126131232952	0.964717774392404	-0.083815932016596
EIF5	B	IAV	PC3_zscore	1.55969617105846e-05	0.97265814826963	0.00989570666143572
EIF5	B	Tcruzi	PC3_zscore	0.000450020211712106	0.953666280501358	0.17566312518482
EIF5	CD4T	NI	PC3_zscore	-9.91044091775271e-05	0.966115110615777	-0.0698783729591302
EIF5	CD4T	LPS	PC3_zscore	2.73352160463149e-05	0.971707517465543	0.0200721806144214
EIF5	CD4T	IAV	PC3_zscore	0.000480786566000756	0.944749212271437	0.194768283739852
EIF5	CD4T	Tcruzi	PC3_zscore	6.15444952471757e-05	0.969873663324764	0.0407831285371026
MARK3	NK	NI	PC3_zscore	-0.00168023077599889	0.66192336745811	-0.499940800732048
MARK3	NK	LPS	PC3_zscore	-0.00175455511607098	0.658847370463087	-0.511779882300983
MARK3	NK	IAV	PC3_zscore	-0.00421941475421101	0.545227414901317	-0.529149103464241
MARK3	NK	Tcruzi	PC3_zscore	-0.00185099493203321	0.655662554624366	-0.516044798376891
MARK3	CD8T	NI	PC3_zscore	-0.00161419388672854	0.665098375623171	-0.486833103142394
MARK3	CD8T	LPS	PC3_zscore	-0.00159054332387765	0.666394774259546	-0.473684530452808
MARK3	CD8T	IAV	PC3_zscore	-0.00144827063531855	0.6726614173733	-0.40889514391633
MARK3	CD8T	Tcruzi	PC3_zscore	-0.00154869978341992	0.668455006423696	-0.458960904734091
MARK3	monocyte	NI	PC3_zscore	-0.00131733583443975	0.678507591167456	-0.358698025426799
MARK3	monocyte	LPS	PC3_zscore	-0.0113500573655786	0.321318173020856	-0.81988827851507
MARK3	monocyte	IAV	PC3_zscore	-0.000903696122015741	0.668943559348022	-0.178813189495622
MARK3	monocyte	Tcruzi	PC3_zscore	-0.00138035325613575	0.676708838920425	-0.390258877627796
MARK3	B	NI	PC3_zscore	-0.00147396560315542	0.672412274403415	-0.435901769820499
MARK3	B	LPS	PC3_zscore	-0.00154901863974505	0.668430615866884	-0.468015415221344
MARK3	B	IAV	PC3_zscore	-0.00147078159923235	0.66988627780261	-0.41750050677909
MARK3	B	Tcruzi	PC3_zscore	-0.00149502127219802	0.671145253996087	-0.44170590197533
MARK3	CD4T	NI	PC3_zscore	-0.00175129830716301	0.655855314544468	-0.542852488817719
MARK3	CD4T	LPS	PC3_zscore	-0.0015876178917208	0.66606162070003	-0.501808086057072
MARK3	CD4T	IAV	PC3_zscore	-0.00206862870068526	0.585434368080258	-0.56361317440875
MARK3	CD4T	Tcruzi	PC3_zscore	-0.0013474744670628	0.679731127557073	-0.383836042581079
TRMT61A	NK	NI	PC3_zscore	0.000729243650355389	0.713053758070313	0.0938124527938628
TRMT61A	NK	LPS	PC3_zscore	0.000714710247603468	0.713967955667156	0.0902977620513708
TRMT61A	NK	IAV	PC3_zscore	-0.000306123461545513	0.694302205348212	-0.0273081347456735
TRMT61A	NK	Tcruzi	PC3_zscore	0.000321327405333329	0.722643682246766	0.0418317259353373
TRMT61A	CD8T	NI	PC3_zscore	-0.000510715242505765	0.733367768125161	-0.0647488266463681
TRMT61A	CD8T	LPS	PC3_zscore	-0.000219658117637125	0.735328439382324	-0.0283163255596344
TRMT61A	CD8T	IAV	PC3_zscore	0.0014890640507871	0.697090207709132	0.168194880394042
TRMT61A	CD8T	Tcruzi	PC3_zscore	0.000761613068209139	0.711597026750411	0.0989943806650083
TRMT61A	monocyte	NI	PC3_zscore	-0.00105078535925241	0.715655912717996	-0.130750507666028
TRMT61A	monocyte	LPS	PC3_zscore	-0.00209698243635911	0.679552047384171	-0.210036193760058
TRMT61A	monocyte	IAV	PC3_zscore	0.00224929092866778	0.646075137763006	0.220722327939719
TRMT61A	monocyte	Tcruzi	PC3_zscore	-0.000488029851441113	0.732037298626517	-0.0663446531794055
TRMT61A	B	NI	PC3_zscore	0.000716190908593973	0.710238949205924	0.10285045902741
TRMT61A	B	LPS	PC3_zscore	-0.000433593594191287	0.730928896176294	-0.0603837731804703
TRMT61A	B	IAV	PC3_zscore	0.00103188211921515	0.700466315921321	0.136957584252625
TRMT61A	B	Tcruzi	PC3_zscore	0.000156043369770554	0.727050318338984	0.0225456493989589
TRMT61A	CD4T	NI	PC3_zscore	0.00164902263779514	0.68392930940027	0.216408341007731
TRMT61A	CD4T	LPS	PC3_zscore	-1.83845747445385e-05	0.734735250687657	-0.00281143957936355
TRMT61A	CD4T	IAV	PC3_zscore	0.00430357078495051	0.478820056914128	0.409485020185444
TRMT61A	CD4T	Tcruzi	PC3_zscore	0.000876101500449599	0.706130830766238	0.123579179125176
BAG5	NK	NI	PC3_zscore	0.000242256565249749	0.872213175300547	0.0858509510331534
BAG5	NK	LPS	PC3_zscore	0.000233446529874053	0.872390338015373	0.0814358244207196
BAG5	NK	IAV	PC3_zscore	-0.000972832671895299	0.867027914838722	-0.139550776141167
BAG5	NK	Tcruzi	PC3_zscore	0.000258048453838958	0.871545875032531	0.0917543966574192
BAG5	CD8T	NI	PC3_zscore	0.000458685399392467	0.862912108473632	0.172297882114352
BAG5	CD8T	LPS	PC3_zscore	0.000621418508367015	0.856999720164525	0.210916898173416
BAG5	CD8T	IAV	PC3_zscore	0.000431186821069851	0.864051345344395	0.152198603419819
BAG5	CD8T	Tcruzi	PC3_zscore	0.000556152736694848	0.85921657771816	0.197570741760571
BAG5	monocyte	NI	PC3_zscore	0.000368609023800445	0.866800823437592	0.150841635029794
BAG5	monocyte	LPS	PC3_zscore	0.000524514325550482	0.8557910412738	0.193939894689162
BAG5	monocyte	IAV	PC3_zscore	0.000139235126088664	0.86294522632239	0.0406229687975453
BAG5	monocyte	Tcruzi	PC3_zscore	0.000506452700357487	0.859708342341718	0.201415304587984
BAG5	B	NI	PC3_zscore	0.000622551838024322	0.855723429755237	0.221539564299052
BAG5	B	LPS	PC3_zscore	0.000253186472141389	0.872606574753584	0.095746052604871
BAG5	B	IAV	PC3_zscore	0.000303920593013604	0.868310988270392	0.109456812908696
BAG5	B	Tcruzi	PC3_zscore	0.000354035753555815	0.867765285526157	0.138181164711397
BAG5	CD4T	NI	PC3_zscore	0.000556115776112837	0.856974549142176	0.218621417634115
BAG5	CD4T	LPS	PC3_zscore	0.000450176961451081	0.8623880606364	0.186586264549822
BAG5	CD4T	IAV	PC3_zscore	0.0120396517276352	0.173162102228611	1.25929217431254
BAG5	CD4T	Tcruzi	PC3_zscore	0.000226668097420648	0.874166382536777	0.0860054557925101
KLC1	NK	NI	PC3_zscore	-0.000626099056646213	0.753185498323961	-0.159952030389704
KLC1	NK	LPS	PC3_zscore	-0.00123189505699935	0.732597503183281	-0.264449529368074
KLC1	NK	IAV	PC3_zscore	-0.00113610817615794	0.705850947176213	-0.181202927274794
KLC1	NK	Tcruzi	PC3_zscore	-0.000799726888066782	0.746659110108826	-0.196204707481483
KLC1	CD8T	NI	PC3_zscore	0.000461436970489414	0.796354863673621	0.0998712086184268
KLC1	CD8T	LPS	PC3_zscore	-0.000982360587114081	0.740545919143736	-0.229199306315502
KLC1	CD8T	IAV	PC3_zscore	-6.74572514458741e-05	0.775613443897069	-0.0159641169594466
KLC1	CD8T	Tcruzi	PC3_zscore	-0.000617477040440685	0.754125124834754	-0.158049839510015
KLC1	monocyte	NI	PC3_zscore	0.00030022314152821	0.796035504322456	0.0751142048453375
KLC1	monocyte	LPS	PC3_zscore	-0.000568091454781873	0.74760018426159	-0.160367090448638
KLC1	monocyte	IAV	PC3_zscore	0.00146610551048152	0.730484629986825	0.22730281599646
KLC1	monocyte	Tcruzi	PC3_zscore	-0.000510324084199906	0.756493735114882	-0.153016204411284
KLC1	B	NI	PC3_zscore	-3.88867865289104e-05	0.779563606904655	-0.0101946222748722
KLC1	B	LPS	PC3_zscore	-0.000810428273930164	0.744275078048129	-0.212827608078683
KLC1	B	IAV	PC3_zscore	-0.00101096914429251	0.736011797382557	-0.215236708050004
KLC1	B	Tcruzi	PC3_zscore	-0.000454629083692714	0.760428136581067	-0.123861691194136
KLC1	CD4T	NI	PC3_zscore	-0.000158715728067731	0.777017166967266	-0.047377770638163
KLC1	CD4T	LPS	PC3_zscore	-0.00105396110456081	0.729203048817402	-0.283061811518685
KLC1	CD4T	IAV	PC3_zscore	0.00433143286370196	0.441806760972959	0.55772926529919
KLC1	CD4T	Tcruzi	PC3_zscore	-0.000575986987489818	0.753587961715786	-0.169335772551996
XRCC3	NK	NI	PC3_zscore	0.000421636429886773	0.693297318934357	0.051593538932455
XRCC3	NK	LPS	PC3_zscore	0.000694987117116652	0.686285002022061	0.0852301078803348
XRCC3	NK	IAV	PC3_zscore	-0.000225759605787243	0.662936549638434	-0.0193381227074966
XRCC3	NK	Tcruzi	PC3_zscore	0.000118269589015742	0.700351723843146	0.0139473384022615
XRCC3	CD8T	NI	PC3_zscore	0.00135247319914193	0.66572799064361	0.170623622677768
XRCC3	CD8T	LPS	PC3_zscore	0.00197127043610282	0.651453099557047	0.233543214394623
XRCC3	CD8T	IAV	PC3_zscore	0.00171728588730292	0.657775902308265	0.204404567315759
XRCC3	CD8T	Tcruzi	PC3_zscore	0.00124008847237036	0.668684840573322	0.155230743301296
XRCC3	monocyte	NI	PC3_zscore	0.000758922703338971	0.682082483421329	0.100126183795572
XRCC3	monocyte	LPS	PC3_zscore	0.00109790248667416	0.662341826420663	0.134863759583925
XRCC3	monocyte	IAV	PC3_zscore	0.00292589008587802	0.602625668619247	0.256296959159885
XRCC3	monocyte	Tcruzi	PC3_zscore	0.00130661148441246	0.665547852681587	0.174075667848916
XRCC3	B	NI	PC3_zscore	0.00117271246952766	0.671119057194201	0.156946797242687
XRCC3	B	LPS	PC3_zscore	0.000898749506629237	0.680032873048121	0.120426114616192
XRCC3	B	IAV	PC3_zscore	0.00217794199394424	0.646413191993218	0.221323850328095
XRCC3	B	Tcruzi	PC3_zscore	0.000689057857649503	0.686458353645457	0.0907954783272503
XRCC3	CD4T	NI	PC3_zscore	0.000777055381667712	0.682324136010584	0.102545037129365
XRCC3	CD4T	LPS	PC3_zscore	0.00176782131033736	0.652143311469609	0.228199610069674
XRCC3	CD4T	IAV	PC3_zscore	-0.000177731122035699	0.595726350199028	-0.0169667560379492
XRCC3	CD4T	Tcruzi	PC3_zscore	0.00171296086012222	0.65522274454367	0.217406756782719
ZFYVE21	NK	NI	PC3_zscore	-0.0103138420505819	0.264705718298261	-0.981506461098435
ZFYVE21	NK	LPS	PC3_zscore	-0.00967504959583656	0.276979369301042	-0.860008800805565
ZFYVE21	NK	IAV	PC3_zscore	-0.0104504015444082	0.253275559469438	-0.915580171538307
ZFYVE21	NK	Tcruzi	PC3_zscore	-0.0101685007242674	0.267797905890345	-0.954460171122105
ZFYVE21	CD8T	NI	PC3_zscore	-0.010714708336574	0.246235229617329	-1.12185096770503
ZFYVE21	CD8T	LPS	PC3_zscore	-0.0121378074083034	0.22125165079003	-1.21304610276721
ZFYVE21	CD8T	IAV	PC3_zscore	-0.011095432200181	0.238293426016453	-1.15386646504745
ZFYVE21	CD8T	Tcruzi	PC3_zscore	-0.0118576288738782	0.224370733740991	-1.22031585106657
ZFYVE21	monocyte	NI	PC3_zscore	-0.0105269059628073	0.250681234681927	-1.13342161606643
ZFYVE21	monocyte	LPS	PC3_zscore	-0.0107244299836402	0.243004915126429	-1.15804282854454
ZFYVE21	monocyte	IAV	PC3_zscore	-0.0120596300116093	0.205181631325373	-1.24929700220298
ZFYVE21	monocyte	Tcruzi	PC3_zscore	-0.0107869716509932	0.241809479548369	-1.17941857449884
ZFYVE21	B	NI	PC3_zscore	-0.0103392405494993	0.260605670353194	-1.04460138122537
ZFYVE21	B	LPS	PC3_zscore	-0.0102067291555097	0.264235903865214	-1.01569474485441
ZFYVE21	B	IAV	PC3_zscore	-0.0103201312956124	0.261405217863848	-1.02102484690384
ZFYVE21	B	Tcruzi	PC3_zscore	-0.0111895587374451	0.239136887994349	-1.15695655438649
ZFYVE21	CD4T	NI	PC3_zscore	-0.0119048871268838	0.219242009052272	-1.27206020535891
ZFYVE21	CD4T	LPS	PC3_zscore	-0.0107192488606606	0.245525717572612	-1.15356691993716
ZFYVE21	CD4T	IAV	PC3_zscore	-0.014965161446075	0.0821236815490343	-1.51573560299365
ZFYVE21	CD4T	Tcruzi	PC3_zscore	-0.0119528226450519	0.220174196899239	-1.25783313155664
PPP1R13B	NK	NI	PC3_zscore	0.00378841684536256	0.660913268975944	0.317348544808422
PPP1R13B	NK	LPS	PC3_zscore	0.00028780724932696	0.728852540930783	0.0325794495401253
PPP1R13B	NK	IAV	PC3_zscore	2.97173635210635e-06	0.707453213570526	0.000281040272825778
PPP1R13B	NK	Tcruzi	PC3_zscore	0.00192305770649437	0.693511374568944	0.197860938322615
PPP1R13B	CD8T	NI	PC3_zscore	0.00273180561598426	0.674806698300989	0.273697386904525
PPP1R13B	CD8T	LPS	PC3_zscore	-0.0018391236013697	0.687743647412377	-0.203987178547587
PPP1R13B	CD8T	IAV	PC3_zscore	0.000360492191350312	0.73212267186368	0.0394689947531913
PPP1R13B	CD8T	Tcruzi	PC3_zscore	0.000970686423862546	0.715201790996495	0.113925026329473
PPP1R13B	monocyte	NI	PC3_zscore	0.00450876579872474	0.655745827307037	0.320947506466283
PPP1R13B	monocyte	LPS	PC3_zscore	-0.00232357038757137	0.671733204903682	-0.214867010685857
PPP1R13B	monocyte	IAV	PC3_zscore	-0.00272950290231041	0.652162013268624	-0.213024975753915
PPP1R13B	monocyte	Tcruzi	PC3_zscore	0.00176878111889142	0.701823049389026	0.179536895625604
PPP1R13B	B	NI	PC3_zscore	-0.000405104286910315	0.724655235542888	-0.0489245451516253
PPP1R13B	B	LPS	PC3_zscore	-0.00317871912632729	0.666010001992967	-0.289432797517022
PPP1R13B	B	IAV	PC3_zscore	-0.000900841488943533	0.714423092602536	-0.0971248347542999
PPP1R13B	B	Tcruzi	PC3_zscore	0.00103083487431224	0.711878356127941	0.117714140745619
PPP1R13B	CD4T	NI	PC3_zscore	-0.00107968773334415	0.698772553218567	-0.14978443294464
PPP1R13B	CD4T	LPS	PC3_zscore	-0.00140948816498325	0.691877517570493	-0.182559215175899
PPP1R13B	CD4T	IAV	PC3_zscore	-0.00762975875022234	0.393648275708307	-0.597507568051522
PPP1R13B	CD4T	Tcruzi	PC3_zscore	-0.000642515064026367	0.714266949855247	-0.0867965944884279
SIVA1	NK	NI	PC3_zscore	-0.0158758414159899	0.0292629131710971	-3.26548407550498
SIVA1	NK	LPS	PC3_zscore	-0.0158841741419175	0.0291494177603374	-3.26716612162225
SIVA1	NK	IAV	PC3_zscore	-0.0158705366632812	0.0293465520296443	-3.25884841986412
SIVA1	NK	Tcruzi	PC3_zscore	-0.0158835076054714	0.0291678246231606	-3.26578010300471
SIVA1	CD8T	NI	PC3_zscore	-0.0158670153878882	0.0293243853002345	-3.26602811783038
SIVA1	CD8T	LPS	PC3_zscore	-0.0158753383923784	0.0291577548803091	-3.27231730779213
SIVA1	CD8T	IAV	PC3_zscore	-0.0158673432155456	0.0293793714389176	-3.26221895370446
SIVA1	CD8T	Tcruzi	PC3_zscore	-0.015877641830233	0.0291077678846077	-3.27435569886751
SIVA1	monocyte	NI	PC3_zscore	-0.0158805115165198	0.0290580438877803	-3.27625564922912
SIVA1	monocyte	LPS	PC3_zscore	-0.015882498595716	0.0290351891929248	-3.27557966110752
SIVA1	monocyte	IAV	PC3_zscore	-0.0158817004412674	0.0290625207556082	-3.27324068075009
SIVA1	monocyte	Tcruzi	PC3_zscore	-0.0158868653542391	0.0290018154093243	-3.2756835999725
SIVA1	B	NI	PC3_zscore	-0.0158630682745487	0.0294985483420085	-3.25811510881856
SIVA1	B	LPS	PC3_zscore	-0.0158725965450195	0.029244798663275	-3.26900453596553
SIVA1	B	IAV	PC3_zscore	-0.0158724608661141	0.0292702853141862	-3.26723385527426
SIVA1	B	Tcruzi	PC3_zscore	-0.0158764797953705	0.0291848599348259	-3.27046612148237
SIVA1	CD4T	NI	PC3_zscore	-0.0158721013537431	0.0290930022712337	-3.27615314560688
SIVA1	CD4T	LPS	PC3_zscore	-0.0158910151414622	0.0289283690549076	-3.28082406032996
SIVA1	CD4T	IAV	PC3_zscore	-0.0165864247223402	0.000181239096791685	-3.78509066901045
SIVA1	CD4T	Tcruzi	PC3_zscore	-0.0158735673578543	0.0290835677649318	-3.27664654932099
AKT1	NK	NI	PC3_zscore	0.000227287059434455	0.703255822503423	0.0376349331096984
AKT1	NK	LPS	PC3_zscore	0.00155978162472789	0.731212190913288	0.194847439471567
AKT1	NK	IAV	PC3_zscore	0.0014918767123887	0.703636546368609	0.179094711018695
AKT1	NK	Tcruzi	PC3_zscore	-0.000163336320687744	0.689508666124048	-0.0286953576691557
AKT1	CD8T	NI	PC3_zscore	-0.00404838533065742	0.565390096717928	-0.530663626304911
AKT1	CD8T	LPS	PC3_zscore	-0.00251905647565326	0.595410622055612	-0.445381248870798
AKT1	CD8T	IAV	PC3_zscore	-0.00320528629676472	0.580978447005047	-0.483958233557036
AKT1	CD8T	Tcruzi	PC3_zscore	-0.00282952920802152	0.586565346158624	-0.474705876638725
AKT1	monocyte	NI	PC3_zscore	-0.00303761769946006	0.570065333591526	-0.532092923028726
AKT1	monocyte	LPS	PC3_zscore	-0.00175561936839333	0.610897326078209	-0.36571745887266
AKT1	monocyte	IAV	PC3_zscore	0.0044798853202148	0.584877211099691	0.373980205939282
AKT1	monocyte	Tcruzi	PC3_zscore	-0.0026652124933634	0.581628449631069	-0.502258905442174
AKT1	B	NI	PC3_zscore	-0.000918079209775864	0.659167307300888	-0.190180710332796
AKT1	B	LPS	PC3_zscore	-0.000951649606329061	0.657486502558825	-0.197682716644887
AKT1	B	IAV	PC3_zscore	-0.000819817409558404	0.661689346931207	-0.15869169992056
AKT1	B	Tcruzi	PC3_zscore	-0.00153314579744064	0.630578814238197	-0.317491975336794
AKT1	CD4T	NI	PC3_zscore	-0.00158929841459945	0.624308881956179	-0.352299682540939
AKT1	CD4T	LPS	PC3_zscore	-0.00267526210303934	0.580329593825205	-0.509640218934357
AKT1	CD4T	IAV	PC3_zscore	-8.18287536525919e-05	0.606648352492866	-0.0132960251207408
AKT1	CD4T	Tcruzi	PC3_zscore	-0.00272671329963049	0.583056481817389	-0.495819683483101
CDCA4	NK	NI	PC3_zscore	-0.0200672192583454	0.0747524423214045	-1.73033953252331
CDCA4	NK	LPS	PC3_zscore	-0.021074877654067	0.0667878810928524	-1.75645259212387
CDCA4	NK	IAV	PC3_zscore	-0.0171319438080258	0.111988732367823	-1.23228500989823
CDCA4	NK	Tcruzi	PC3_zscore	-0.0201770738302438	0.0740133139209647	-1.7295966917283
CDCA4	CD8T	NI	PC3_zscore	-0.0206756316346056	0.0514094272296747	-2.07825207991339
CDCA4	CD8T	LPS	PC3_zscore	-0.0218444227458294	0.045612077481708	-2.02749464947205
CDCA4	CD8T	IAV	PC3_zscore	-0.0220336124208755	0.0457937564232999	-1.97746973725072
CDCA4	CD8T	Tcruzi	PC3_zscore	-0.0204838823855851	0.0539677250914602	-2.04511809046672
CDCA4	monocyte	NI	PC3_zscore	-0.0211126325960483	0.05073697642575	-2.01990070940354
CDCA4	monocyte	LPS	PC3_zscore	-0.0183508542963318	0.0891066748118469	-1.66098887840832
CDCA4	monocyte	IAV	PC3_zscore	-0.0197240787608431	0.069372951810028	-1.82816340507399
CDCA4	monocyte	Tcruzi	PC3_zscore	-0.0190490809838928	0.074861521641461	-1.8260689996139
CDCA4	B	NI	PC3_zscore	-0.0190715233567782	0.0810029710859492	-1.73841833477484
CDCA4	B	LPS	PC3_zscore	-0.0191903486489292	0.0792409997591299	-1.75673980576768
CDCA4	B	IAV	PC3_zscore	-0.0188067684738947	0.0871422750592917	-1.65995443141415
CDCA4	B	Tcruzi	PC3_zscore	-0.0201810317218207	0.0656281823927753	-1.87269881676203
CDCA4	CD4T	NI	PC3_zscore	-0.0205618175447486	0.0478040699593977	-2.18597951018435
CDCA4	CD4T	LPS	PC3_zscore	-0.0219753332779915	0.0424795500121383	-2.15197641066361
CDCA4	CD4T	IAV	PC3_zscore	-0.0231935415994311	0.0103602894254593	-2.2827765486367
CDCA4	CD4T	Tcruzi	PC3_zscore	-0.0182874598045978	0.0841659598923926	-1.75582387087975
GPR132	NK	NI	PC3_zscore	-0.0192577359294739	0.285777603353833	-0.868066222135487
GPR132	NK	LPS	PC3_zscore	-0.0182729150638891	0.298056753695788	-0.827857379701021
GPR132	NK	IAV	PC3_zscore	-0.0201390384770991	0.273209790569048	-0.846580196446272
GPR132	NK	Tcruzi	PC3_zscore	-0.00897834270707008	0.402533120871856	-0.514772125599815
GPR132	CD8T	NI	PC3_zscore	0.00996068545935325	0.432698383600915	0.578244292803396
GPR132	CD8T	LPS	PC3_zscore	0.00808784357249521	0.472013617309401	0.46891567745113
GPR132	CD8T	IAV	PC3_zscore	-0.0164507198301211	0.340537835081785	-0.739086014108316
GPR132	CD8T	Tcruzi	PC3_zscore	0.00551924022098915	0.512291938025468	0.347982061248385
GPR132	monocyte	NI	PC3_zscore	0.00367140774800361	0.564419138169359	0.206049960191338
GPR132	monocyte	LPS	PC3_zscore	-0.0142271806749966	0.300719526974383	-0.829172036728626
GPR132	monocyte	IAV	PC3_zscore	0.0087315182666309	0.470561652796566	0.428135497364794
GPR132	monocyte	Tcruzi	PC3_zscore	-0.000653157742558187	0.564015646567874	-0.0397401427214197
GPR132	B	NI	PC3_zscore	-0.00654780808349531	0.424273595768257	-0.477874201636424
GPR132	B	LPS	PC3_zscore	0.00953823956527319	0.448320727688686	0.534903702931198
GPR132	B	IAV	PC3_zscore	-0.00441446412315488	0.478946410162052	-0.292020602632935
GPR132	B	Tcruzi	PC3_zscore	-0.004740556528224	0.471050554979568	-0.330427618428236
GPR132	CD4T	NI	PC3_zscore	0.0044561896108599	0.509172183039542	0.330466004038786
GPR132	CD4T	LPS	PC3_zscore	-0.00521987471376229	0.450425496311476	-0.426262855607554
GPR132	CD4T	IAV	PC3_zscore	-0.015763145322008	0.2103438134969	-0.962258561288836
GPR132	CD4T	Tcruzi	PC3_zscore	-0.00100864554976701	0.560208666630929	-0.0780777966724112
NUDT14	NK	NI	PC3_zscore	0.0257828669993374	0.343298296090956	0.798263594152932
NUDT14	NK	LPS	PC3_zscore	0.0267689592413688	0.34349113299525	0.807029855204977
NUDT14	NK	IAV	PC3_zscore	0.0214586538684485	0.352135158184715	0.732779099439289
NUDT14	NK	Tcruzi	PC3_zscore	0.0160594048845695	0.386735904808858	0.646569473567735
NUDT14	CD8T	NI	PC3_zscore	-0.0199129140674955	0.279029557689557	-0.85254412528975
NUDT14	CD8T	LPS	PC3_zscore	-0.0172786131534553	0.302748427291554	-0.770982655053067
NUDT14	CD8T	IAV	PC3_zscore	-0.0184247101735956	0.299505561031954	-0.781322887131771
NUDT14	CD8T	Tcruzi	PC3_zscore	-0.0219349080106688	0.269706960799015	-0.877390549839303
NUDT14	monocyte	NI	PC3_zscore	-0.0106580792660729	0.333421198445844	-0.709528899694165
NUDT14	monocyte	LPS	PC3_zscore	-0.011746593036492	0.33108972656796	-0.693362209064845
NUDT14	monocyte	IAV	PC3_zscore	-0.00512449225874944	0.444705256353976	-0.337074518876245
NUDT14	monocyte	Tcruzi	PC3_zscore	-0.00943731664834884	0.353348715372881	-0.647938437555139
NUDT14	B	NI	PC3_zscore	-0.00600501517756213	0.4505765535149	-0.367053442353674
NUDT14	B	LPS	PC3_zscore	-0.00430108248742135	0.482351674612693	-0.266284019391068
NUDT14	B	IAV	PC3_zscore	0.00413081200633567	0.527637534386226	0.231360721091015
NUDT14	B	Tcruzi	PC3_zscore	0.00549527986295089	0.515259558221739	0.297479492957905
NUDT14	CD4T	NI	PC3_zscore	-0.0133211744824213	0.311842684872036	-0.771683749975334
NUDT14	CD4T	LPS	PC3_zscore	-0.0231711013210319	0.247912895484973	-0.96337601032939
NUDT14	CD4T	IAV	PC3_zscore	-0.0218132292407179	0.151812160252407	-1.05338488369625
NUDT14	CD4T	Tcruzi	PC3_zscore	-0.0204042426140407	0.261992013387234	-0.922625140999974
BRF1	NK	NI	PC3_zscore	-0.000459676743513583	0.670430708087455	-0.0598533954149805
BRF1	NK	LPS	PC3_zscore	-8.04961609122714e-05	0.677714571119949	-0.00969407560830251
BRF1	NK	IAV	PC3_zscore	-0.00492626184640307	0.528707517208284	-0.350935545199849
BRF1	NK	Tcruzi	PC3_zscore	-0.00129100564727692	0.647514418913188	-0.183589526736596
BRF1	CD8T	NI	PC3_zscore	-0.00297873118122189	0.593439325583245	-0.405798143389012
BRF1	CD8T	LPS	PC3_zscore	-0.00241850069507242	0.608462996929074	-0.347358515936363
BRF1	CD8T	IAV	PC3_zscore	-0.00330092424834016	0.590207629151074	-0.402238548080252
BRF1	CD8T	Tcruzi	PC3_zscore	-0.00183343017174856	0.625566104594125	-0.268375691132956
BRF1	monocyte	NI	PC3_zscore	-0.00258842664054315	0.596406505708426	-0.395044303345203
BRF1	monocyte	LPS	PC3_zscore	-0.000994009617571488	0.63929796032146	-0.133766280398348
BRF1	monocyte	IAV	PC3_zscore	-0.00263348655024203	0.578508954173316	-0.313739104971575
BRF1	monocyte	Tcruzi	PC3_zscore	-0.00116334837208339	0.650602793668786	-0.177556633304839
BRF1	B	NI	PC3_zscore	-0.00157565502339158	0.636134366004578	-0.243954403148718
BRF1	B	LPS	PC3_zscore	-0.00164938165563276	0.633442253543638	-0.255684423324965
BRF1	B	IAV	PC3_zscore	-0.00151454399767212	0.636304060246763	-0.216683366061506
BRF1	B	Tcruzi	PC3_zscore	-0.00132010036024136	0.645072335993869	-0.199370359259005
BRF1	CD4T	NI	PC3_zscore	-0.00283375611227981	0.591326830766961	-0.419104677849997
BRF1	CD4T	LPS	PC3_zscore	-0.00284854591716645	0.591325506391918	-0.418746371239853
BRF1	CD4T	IAV	PC3_zscore	-0.00246399586323794	0.506119636159463	-0.29944157047415
BRF1	CD4T	Tcruzi	PC3_zscore	-0.00173581284017171	0.628810605758037	-0.270275643902067
BTBD6	NK	NI	PC3_zscore	-0.00762350908181125	0.329653076976922	-0.695984102120955
BTBD6	NK	LPS	PC3_zscore	-0.0113797433557881	0.260044507968332	-0.956380209588945
BTBD6	NK	IAV	PC3_zscore	-0.00935381984278928	0.288248805198938	-0.819095786608432
BTBD6	NK	Tcruzi	PC3_zscore	-0.00785985572347326	0.324924076342941	-0.708966778467986
BTBD6	CD8T	NI	PC3_zscore	-0.0117461429284795	0.23682718948967	-1.0996856781769
BTBD6	CD8T	LPS	PC3_zscore	-0.00616603654919019	0.362019499102473	-0.538146256868089
BTBD6	CD8T	IAV	PC3_zscore	-0.00790514680117106	0.316974440320693	-0.739657936542732
BTBD6	CD8T	Tcruzi	PC3_zscore	-0.00944639225126404	0.27822805404918	-0.951657600728016
BTBD6	monocyte	NI	PC3_zscore	-0.015332913446397	0.198079098332171	-1.11501055658437
BTBD6	monocyte	LPS	PC3_zscore	-0.00747712408878932	0.327447020819369	-0.750330550908902
BTBD6	monocyte	IAV	PC3_zscore	-0.0107388277059749	0.24926267848904	-1.03459863371708
BTBD6	monocyte	Tcruzi	PC3_zscore	-0.00874024067775256	0.291664066521564	-0.940032512540327
BTBD6	B	NI	PC3_zscore	-0.00763266289958444	0.327624258006464	-0.721767179321473
BTBD6	B	LPS	PC3_zscore	-0.0115994568539693	0.24768944027239	-1.01375712699422
BTBD6	B	IAV	PC3_zscore	-0.00634019323372618	0.357452085639869	-0.528060795155199
BTBD6	B	Tcruzi	PC3_zscore	-0.00907024984569253	0.294354432140859	-0.863542603781858
BTBD6	CD4T	NI	PC3_zscore	-0.00805906348468331	0.303528739711102	-0.902845019014246
BTBD6	CD4T	LPS	PC3_zscore	-0.00892461068960083	0.278660452161571	-1.00714241502197
BTBD6	CD4T	IAV	PC3_zscore	-0.015367008199728	0.0731877038249004	-1.51456274771508
BTBD6	CD4T	Tcruzi	PC3_zscore	-0.00819724449135917	0.301420142999451	-0.896701641675517
PACS2	NK	NI	PC3_zscore	-0.00385133109779055	0.501643389388922	-0.530782321971515
PACS2	NK	LPS	PC3_zscore	-0.00400571681654652	0.496843712841276	-0.56044655431827
PACS2	NK	IAV	PC3_zscore	-0.00495384118839644	0.445785393284924	-0.51657398250013
PACS2	NK	Tcruzi	PC3_zscore	-0.00412953496932584	0.493245474454796	-0.589230754191106
PACS2	CD8T	NI	PC3_zscore	-0.00440646560691973	0.482236502265486	-0.651669919426582
PACS2	CD8T	LPS	PC3_zscore	-0.00454072489616372	0.478441947956857	-0.664681075976831
PACS2	CD8T	IAV	PC3_zscore	-0.00465243870633628	0.475930380738656	-0.665515650235862
PACS2	CD8T	Tcruzi	PC3_zscore	-0.00465920297687454	0.474999945636747	-0.677899464932024
PACS2	monocyte	NI	PC3_zscore	-0.00441013754626327	0.480283567628611	-0.667929624390238
PACS2	monocyte	LPS	PC3_zscore	-0.00398315378099295	0.487512362036268	-0.545842715024321
PACS2	monocyte	IAV	PC3_zscore	-0.00497400692766183	0.446665917144189	-0.627634209496817
PACS2	monocyte	Tcruzi	PC3_zscore	-0.00430501605211137	0.485220752628309	-0.649906537293387
PACS2	B	NI	PC3_zscore	-0.00458368009801171	0.476579064479074	-0.674574939226188
PACS2	B	LPS	PC3_zscore	-0.00408721488855003	0.494532218258422	-0.595947839514189
PACS2	B	IAV	PC3_zscore	-0.00484948248695229	0.471541847823459	-0.598056502346592
PACS2	B	Tcruzi	PC3_zscore	-0.00411273000232641	0.493543284127896	-0.60075000495394
PACS2	CD4T	NI	PC3_zscore	-0.00397119287549437	0.499225283053749	-0.579141454552004
PACS2	CD4T	LPS	PC3_zscore	-0.00455282032354699	0.475637977640989	-0.687674094518124
PACS2	CD4T	IAV	PC3_zscore	-0.00699853347809619	0.287632361269502	-0.831049436975376
PACS2	CD4T	Tcruzi	PC3_zscore	-0.00449402015320756	0.478303361949379	-0.675298489029154
MTA1	NK	NI	PC3_zscore	-0.000760064131962566	0.700210348251141	-0.160935569787729
MTA1	NK	LPS	PC3_zscore	-0.000798438252374027	0.698954025130792	-0.167161497521221
MTA1	NK	IAV	PC3_zscore	-0.00224757661626868	0.618571816454518	-0.23878689679569
MTA1	NK	Tcruzi	PC3_zscore	-0.000609601226173978	0.705614124271193	-0.127016093823459
MTA1	CD8T	NI	PC3_zscore	-0.000534611812287416	0.708799059110643	-0.111898541355891
MTA1	CD8T	LPS	PC3_zscore	-0.000831584413792319	0.69769744293603	-0.176053487086392
MTA1	CD8T	IAV	PC3_zscore	-0.001029014628266	0.691821732889623	-0.198614023639368
MTA1	CD8T	Tcruzi	PC3_zscore	-0.000388546436156332	0.713332030509318	-0.0775695675225088
MTA1	monocyte	NI	PC3_zscore	-0.00116583307767767	0.682593434638909	-0.236394870267137
MTA1	monocyte	LPS	PC3_zscore	-0.000114702418244227	0.702626486725077	-0.0188629614814721
MTA1	monocyte	IAV	PC3_zscore	-0.00039126903469161	0.672995269083372	-0.0542940799017589
MTA1	monocyte	Tcruzi	PC3_zscore	-0.000682431886386218	0.703623371784931	-0.15043413795795
MTA1	B	NI	PC3_zscore	-0.00061415977441335	0.706597146420186	-0.134682717984796
MTA1	B	LPS	PC3_zscore	-0.000600993742643618	0.707179812236844	-0.131436465368985
MTA1	B	IAV	PC3_zscore	-0.00148133342713694	0.674352231248164	-0.232825720602605
MTA1	B	Tcruzi	PC3_zscore	-0.000835324398691761	0.696824944454571	-0.184134408209151
MTA1	CD4T	NI	PC3_zscore	-0.000514015488929462	0.711768463225916	-0.112667697153893
MTA1	CD4T	LPS	PC3_zscore	-0.000823844727738191	0.696890642651359	-0.18587685217455
MTA1	CD4T	IAV	PC3_zscore	-0.00187703504479703	0.537507098468256	-0.28554756727914
MTA1	CD4T	Tcruzi	PC3_zscore	-0.000803985429742632	0.698128653962161	-0.178369356421654
CRIP1	NK	NI	PC3_zscore	-0.0504538170962775	0.00685797611877892	-2.34642998144933
CRIP1	NK	LPS	PC3_zscore	-0.0869107161307651	0.000376744181853961	-2.87579718683082
CRIP1	NK	IAV	PC3_zscore	-0.0926325005398339	0.000286620658882963	-2.83560840581004
CRIP1	NK	Tcruzi	PC3_zscore	-0.0575927753686312	0.0055560736340301	-2.34847704059157
CRIP1	CD8T	NI	PC3_zscore	-0.00610135387809692	0.35945620237116	-0.365084046246401
CRIP1	CD8T	LPS	PC3_zscore	-0.017215470798018	0.181598903656613	-0.913022333448574
CRIP1	CD8T	IAV	PC3_zscore	-0.0420885754215866	0.0208494331011695	-2.03185642455957
CRIP1	CD8T	Tcruzi	PC3_zscore	-0.0200743208563297	0.127058191364877	-1.15319594804274
CRIP1	monocyte	NI	PC3_zscore	-0.00408073971315898	0.429685117756732	-0.125975008196435
CRIP1	monocyte	LPS	PC3_zscore	-0.0652841335476558	0.00883799365075888	-2.25959938040939
CRIP1	monocyte	IAV	PC3_zscore	0.00524346222303483	0.488083507254461	0.13435047372987
CRIP1	monocyte	Tcruzi	PC3_zscore	0.0198945919617877	0.347133369546312	0.494857875102343
CRIP1	B	NI	PC3_zscore	-0.029943434032346	0.1168725992458	-1.19419629877199
CRIP1	B	LPS	PC3_zscore	-0.0349972866420839	0.082158154871331	-1.38767431625751
CRIP1	B	IAV	PC3_zscore	-0.0245516377497146	0.188090563341715	-0.856302844073067
CRIP1	B	Tcruzi	PC3_zscore	-0.0390020742639609	0.0761982710888	-1.42175621889301
CRIP1	CD4T	NI	PC3_zscore	-0.00850278861645811	0.315124025772256	-0.486902637843918
CRIP1	CD4T	LPS	PC3_zscore	-0.0174017859232415	0.172770068507014	-0.952469086867445
CRIP1	CD4T	IAV	PC3_zscore	-0.0667625313250251	0.00022215838147488	-3.33260956067857
CRIP1	CD4T	Tcruzi	PC3_zscore	-0.0163270705614581	0.196166689835947	-0.863943650528279
TEDC1	NK	NI	PC3_zscore	0.00147489204155039	0.691404354581541	0.161037914264262
TEDC1	NK	LPS	PC3_zscore	0.0014371664722032	0.692330887270717	0.154079172509083
TEDC1	NK	IAV	PC3_zscore	0.00133198940235417	0.668491514081793	0.116912742307647
TEDC1	NK	Tcruzi	PC3_zscore	0.00189816546882096	0.682949734594359	0.20075267938798
TEDC1	CD8T	NI	PC3_zscore	-0.000939015110862074	0.742709247358547	-0.0895476644666032
TEDC1	CD8T	LPS	PC3_zscore	0.00161603291961365	0.689836040451708	0.173001325719592
TEDC1	CD8T	IAV	PC3_zscore	0.00118254998413691	0.698689020606488	0.123320074598384
TEDC1	CD8T	Tcruzi	PC3_zscore	0.0020533848460704	0.681052324534932	0.213484715419136
TEDC1	monocyte	NI	PC3_zscore	0.00144070451349648	0.690864042150254	0.177165031796071
TEDC1	monocyte	LPS	PC3_zscore	-0.00548194781920425	0.633808426678331	-0.329075291008284
TEDC1	monocyte	IAV	PC3_zscore	0.00572028552279851	0.577946683045524	0.397540539361967
TEDC1	monocyte	Tcruzi	PC3_zscore	0.00258395153624556	0.662502387110779	0.289685832452851
TEDC1	B	NI	PC3_zscore	0.00202056605055976	0.679356918434938	0.221142436158368
TEDC1	B	LPS	PC3_zscore	0.00109164511655303	0.700638355789506	0.12378936566684
TEDC1	B	IAV	PC3_zscore	0.00159497534175075	0.686492872639787	0.169534988243237
TEDC1	B	Tcruzi	PC3_zscore	0.00109688508414079	0.70057580059269	0.123451339071033
TEDC1	CD4T	NI	PC3_zscore	0.000736025247491082	0.709719699829689	0.0884974559717167
TEDC1	CD4T	LPS	PC3_zscore	0.00170571087076444	0.684642505537407	0.201987152643195
TEDC1	CD4T	IAV	PC3_zscore	-0.00400624315967	0.550084693171795	-0.300568829749885
TEDC1	CD4T	Tcruzi	PC3_zscore	0.00245743401162977	0.669337924106727	0.264827416588732
NIPA1	NK	NI	PC3_zscore	-0.0311574414371706	0.0525953586730737	-1.53547450231046
NIPA1	NK	LPS	PC3_zscore	-0.0313295476023734	0.0519204893384609	-1.5308387631987
NIPA1	NK	IAV	PC3_zscore	-0.0402840113047207	0.0202587098939573	-1.72056869222332
NIPA1	NK	Tcruzi	PC3_zscore	-0.0332410329870735	0.0468729040254209	-1.54465617435606
NIPA1	CD8T	NI	PC3_zscore	-0.0325399029275694	0.0328489755009111	-1.78451203139286
NIPA1	CD8T	LPS	PC3_zscore	-0.028917334850556	0.0574991739370603	-1.54924710773753
NIPA1	CD8T	IAV	PC3_zscore	-0.0231526205777471	0.110088478364425	-1.19818781398453
NIPA1	CD8T	Tcruzi	PC3_zscore	-0.0104569906157069	0.281191118944963	-0.496156504596237
NIPA1	monocyte	NI	PC3_zscore	-0.0220709531008297	0.130995286093357	-1.08296756316526
NIPA1	monocyte	LPS	PC3_zscore	-0.0308360295015401	0.0538249241847111	-1.56468074778765
NIPA1	monocyte	IAV	PC3_zscore	-0.0240126142392543	0.110706458182577	-1.18194377008029
NIPA1	monocyte	Tcruzi	PC3_zscore	-0.00728945436738521	0.325243987309855	-0.297189125139366
NIPA1	B	NI	PC3_zscore	-0.0192866423505919	0.143611141252728	-1.06137841449545
NIPA1	B	LPS	PC3_zscore	-0.0299488530982383	0.0478732505909522	-1.63731201192356
NIPA1	B	IAV	PC3_zscore	-0.028354894474	0.0592893736126241	-1.53151718056498
NIPA1	B	Tcruzi	PC3_zscore	-0.0197214979479294	0.148153699211901	-1.02394095021524
NIPA1	CD4T	NI	PC3_zscore	-0.0303254350459163	0.0244314065628281	-1.97996167760417
NIPA1	CD4T	LPS	PC3_zscore	-0.0516995123223992	0.00743354544181463	-2.24369695762439
NIPA1	CD4T	IAV	PC3_zscore	-0.0209915391843806	0.0858687808823055	-1.40395797567047
NIPA1	CD4T	Tcruzi	PC3_zscore	-0.0202647624366016	0.109576027781053	-1.25915360416099
NIPA2	NK	NI	PC3_zscore	-0.00156327941888767	0.676898829959433	-0.274323082808549
NIPA2	NK	LPS	PC3_zscore	-0.00103426197865842	0.695016959041144	-0.191094644107128
NIPA2	NK	IAV	PC3_zscore	-0.000649272688955887	0.679250798889433	-0.0894443821267709
NIPA2	NK	Tcruzi	PC3_zscore	-0.000685371868513539	0.707460906658307	-0.128514133764416
NIPA2	CD8T	NI	PC3_zscore	-0.00228464796036991	0.650561892522688	-0.379575770909366
NIPA2	CD8T	LPS	PC3_zscore	-0.00126048018151194	0.684119136414723	-0.242679842999841
NIPA2	CD8T	IAV	PC3_zscore	-0.00142584127321525	0.679747130105507	-0.256580097050647
NIPA2	CD8T	Tcruzi	PC3_zscore	-0.000824795054041214	0.700096381004811	-0.162276486723245
NIPA2	monocyte	NI	PC3_zscore	-0.00168320395499624	0.656617950251862	-0.366927590012993
NIPA2	monocyte	LPS	PC3_zscore	-0.00313466541300406	0.593498957881338	-0.470265958296833
NIPA2	monocyte	IAV	PC3_zscore	0.00497938531274881	0.567309214502811	0.448146022147177
NIPA2	monocyte	Tcruzi	PC3_zscore	-0.000458717569481778	0.718097947738206	-0.105910687040958
NIPA2	B	NI	PC3_zscore	-0.000540657067844603	0.712481502283703	-0.117536747865538
NIPA2	B	LPS	PC3_zscore	-0.000503713180032699	0.714385783084118	-0.110033145041743
NIPA2	B	IAV	PC3_zscore	0.00110009749474587	0.749554637693811	0.158765953491369
NIPA2	B	Tcruzi	PC3_zscore	-4.6031409382223e-05	0.733472836660492	-0.00920311507667583
NIPA2	CD4T	NI	PC3_zscore	-5.32121402669023e-06	0.737867592030854	-0.00111144374452624
NIPA2	CD4T	LPS	PC3_zscore	-0.000880830348508675	0.696361335077267	-0.204391735539685
NIPA2	CD4T	IAV	PC3_zscore	-0.00178203439770037	0.56882421543921	-0.310253765457076
NIPA2	CD4T	Tcruzi	PC3_zscore	-0.00236018783471023	0.64352457760905	-0.409327586187329
CYFIP1	NK	NI	PC3_zscore	0.00369619782730186	0.659711284378113	0.252247680485821
CYFIP1	NK	LPS	PC3_zscore	0.00458146530840214	0.651346413403915	0.284486120110663
CYFIP1	NK	IAV	PC3_zscore	-0.00251895636437945	0.607285159673364	-0.14847596207986
CYFIP1	NK	Tcruzi	PC3_zscore	0.00125772214508203	0.696283804767688	0.103272845742835
CYFIP1	CD8T	NI	PC3_zscore	-0.00195880934916432	0.630285147595447	-0.176370289606959
CYFIP1	CD8T	LPS	PC3_zscore	-0.00453774305213898	0.587290345512214	-0.350139882000575
CYFIP1	CD8T	IAV	PC3_zscore	-0.00419441142825246	0.594095171371873	-0.322527055172048
CYFIP1	CD8T	Tcruzi	PC3_zscore	-0.00296587668460322	0.613067549834612	-0.251807777700516
CYFIP1	monocyte	NI	PC3_zscore	-0.0029305923248021	0.582908686477068	-0.375925348692594
CYFIP1	monocyte	LPS	PC3_zscore	-1.06204088895383e-05	0.678063260757051	-0.00132693015145328
CYFIP1	monocyte	IAV	PC3_zscore	0.001709329203401	0.64863006213809	0.181190774368172
CYFIP1	monocyte	Tcruzi	PC3_zscore	0.0011315004635327	0.684145756425981	0.130485597128631
CYFIP1	B	NI	PC3_zscore	-0.00183923809218538	0.63699665912586	-0.190881287157783
CYFIP1	B	LPS	PC3_zscore	-1.93869065681375e-05	0.679968464811957	-0.00198289728881296
CYFIP1	B	IAV	PC3_zscore	-0.000168636929031685	0.676203264615092	-0.0160545485708724
CYFIP1	B	Tcruzi	PC3_zscore	-0.00459687863981516	0.584367939966682	-0.36943375615515
CYFIP1	CD4T	NI	PC3_zscore	-0.00268176340576378	0.611907324520396	-0.279611992027824
CYFIP1	CD4T	LPS	PC3_zscore	-0.00485999954397036	0.569225007550714	-0.42123033348312
CYFIP1	CD4T	IAV	PC3_zscore	-0.0081273617836757	0.376528872477538	-0.578237629547726
CYFIP1	CD4T	Tcruzi	PC3_zscore	-0.00796506548954334	0.539631634693874	-0.488320549956499
TUBGCP5	NK	NI	PC3_zscore	-0.00071671667075305	0.770445542211665	-0.129101971156873
TUBGCP5	NK	LPS	PC3_zscore	-0.00052096121052382	0.776420867042675	-0.0945183472642174
TUBGCP5	NK	IAV	PC3_zscore	-0.0156768754436851	0.454831383963475	-0.609935727427258
TUBGCP5	NK	Tcruzi	PC3_zscore	-0.000526897831366534	0.775932399569495	-0.0971387546934278
TUBGCP5	CD8T	NI	PC3_zscore	0.000261266643810733	0.796578384048326	0.0468369115156888
TUBGCP5	CD8T	LPS	PC3_zscore	0.000132678833000944	0.798667741638569	0.0240108355987814
TUBGCP5	CD8T	IAV	PC3_zscore	0.000337354631085565	0.795818437729437	0.0567060110698104
TUBGCP5	CD8T	Tcruzi	PC3_zscore	0.000515331124352497	0.790608946252215	0.0857075262806529
TUBGCP5	monocyte	NI	PC3_zscore	-0.000324874224898377	0.78298103813784	-0.0652223879061528
TUBGCP5	monocyte	LPS	PC3_zscore	0.000274905511562935	0.787359801983626	0.0464689498448106
TUBGCP5	monocyte	IAV	PC3_zscore	0.0018865409513168	0.733303590811554	0.185978736192728
TUBGCP5	monocyte	Tcruzi	PC3_zscore	-0.000298249270808999	0.784759841602387	-0.0598518196233678
TUBGCP5	B	NI	PC3_zscore	-0.000505187474813053	0.776441166691047	-0.0991979004431555
TUBGCP5	B	LPS	PC3_zscore	-0.000479832704467604	0.777357565249404	-0.0946429211764719
TUBGCP5	B	IAV	PC3_zscore	-0.000428756539575882	0.776538364200313	-0.0776831403356568
TUBGCP5	B	Tcruzi	PC3_zscore	-0.00033769620646237	0.7827303960645	-0.0671640737629599
TUBGCP5	CD4T	NI	PC3_zscore	0.0004254817758968	0.787682205252378	0.0792364184401404
TUBGCP5	CD4T	LPS	PC3_zscore	3.10640802335845e-05	0.797991665761706	0.00630464668606624
TUBGCP5	CD4T	IAV	PC3_zscore	0.000768318981652188	0.694564456411131	0.113770173036433
TUBGCP5	CD4T	Tcruzi	PC3_zscore	-0.000412048557336072	0.780364409968193	-0.081601684441369
SNRPN	NK	NI	PC3_zscore	-0.0119002816104216	0.161149663459568	-1.23812600426874
SNRPN	NK	LPS	PC3_zscore	-0.0106874066330263	0.177930069796448	-1.23738772756461
SNRPN	NK	IAV	PC3_zscore	-0.01246163500567	0.146342872183238	-1.20567968950986
SNRPN	NK	Tcruzi	PC3_zscore	-0.011368750059089	0.169144341097244	-1.22147674186775
SNRPN	CD8T	NI	PC3_zscore	-0.00624970564544627	0.298229546622111	-0.559959405465541
SNRPN	CD8T	LPS	PC3_zscore	-0.0100854607606402	0.188153710076194	-1.2411933480336
SNRPN	CD8T	IAV	PC3_zscore	-0.00951942032202661	0.205931051638672	-1.10802440656247
SNRPN	CD8T	Tcruzi	PC3_zscore	-0.00747578434595699	0.263607968969404	-0.781924235882756
SNRPN	monocyte	NI	PC3_zscore	-0.0119824428019092	0.169273561636572	-1.10584297525701
SNRPN	monocyte	LPS	PC3_zscore	-0.00959518099679954	0.206935642452167	-1.00608518709216
SNRPN	monocyte	IAV	PC3_zscore	-0.00827776080964814	0.228341791865305	-0.774685237849955
SNRPN	monocyte	Tcruzi	PC3_zscore	-0.00866457332072551	0.229177490081219	-0.908755149328368
SNRPN	B	NI	PC3_zscore	-0.00877063278729509	0.221694627030611	-1.04240090308017
SNRPN	B	LPS	PC3_zscore	-0.00706930461933259	0.272247383249549	-0.680791558193929
SNRPN	B	IAV	PC3_zscore	-0.00995856998608305	0.190995411408262	-1.19880314078517
SNRPN	B	Tcruzi	PC3_zscore	-0.00823565648024433	0.238584942817121	-0.899998891557027
SNRPN	CD4T	NI	PC3_zscore	-0.00929014822550323	0.196614854987414	-1.274361034998
SNRPN	CD4T	LPS	PC3_zscore	-0.00950679682589488	0.191565690803261	-1.29902223214381
SNRPN	CD4T	IAV	PC3_zscore	-0.012797945644388	0.0584401689651495	-1.73561307609178
SNRPN	CD4T	Tcruzi	PC3_zscore	-0.0105076439479687	0.168982038733375	-1.39771622715095
SNURF	NK	NI	PC3_zscore	-0.00599996284111175	0.468603353578227	-0.600026461687467
SNURF	NK	LPS	PC3_zscore	-0.00598617943807839	0.469210116148079	-0.59463760447913
SNURF	NK	IAV	PC3_zscore	-0.00760850172546274	0.409551067849886	-0.583241131029144
SNURF	NK	Tcruzi	PC3_zscore	-0.00617968501836682	0.464985875309796	-0.611801691734252
SNURF	CD8T	NI	PC3_zscore	-0.00544282965879348	0.483562517288345	-0.53785475637559
SNURF	CD8T	LPS	PC3_zscore	-0.00593353324806502	0.47252548053629	-0.584556091341667
SNURF	CD8T	IAV	PC3_zscore	-0.00522021329867595	0.487656122368903	-0.498178163960572
SNURF	CD8T	Tcruzi	PC3_zscore	-0.00517532901644508	0.48959217978391	-0.499358897279815
SNURF	monocyte	NI	PC3_zscore	-0.00637780168464685	0.461232285777005	-0.613928886768175
SNURF	monocyte	LPS	PC3_zscore	-0.0056187551351212	0.470379795566899	-0.532204223327189
SNURF	monocyte	IAV	PC3_zscore	-0.00743949951744776	0.418104933573342	-0.575494014637535
SNURF	monocyte	Tcruzi	PC3_zscore	-0.00561494385014813	0.479837857084393	-0.56192938022573
SNURF	B	NI	PC3_zscore	-0.0053854896930587	0.484831128499139	-0.538495405093655
SNURF	B	LPS	PC3_zscore	-0.00574456999483307	0.475441262364302	-0.581884661356116
SNURF	B	IAV	PC3_zscore	-0.00585606784248149	0.469541659600884	-0.571661129947446
SNURF	B	Tcruzi	PC3_zscore	-0.00563962528617721	0.478229211861788	-0.569337495788176
SNURF	CD4T	NI	PC3_zscore	-0.00547920402757249	0.482770824596511	-0.561130057052209
SNURF	CD4T	LPS	PC3_zscore	-0.00589452910704421	0.471283694928028	-0.604404034483762
SNURF	CD4T	IAV	PC3_zscore	-0.0057713052037955	0.394741450629289	-0.514934457483002
SNURF	CD4T	Tcruzi	PC3_zscore	-0.00568879596077009	0.477127063171521	-0.578039102706146
UBE3A	NK	NI	PC3_zscore	0.00098569235193312	0.655740083531453	0.361035047352833
UBE3A	NK	LPS	PC3_zscore	0.00117112400341394	0.646445172190495	0.412493481343544
UBE3A	NK	IAV	PC3_zscore	0.00122328527852014	0.61422875841675	0.315630848621883
UBE3A	NK	Tcruzi	PC3_zscore	0.00097890044867665	0.656152763604722	0.353670129331759
UBE3A	CD8T	NI	PC3_zscore	0.000559347232453607	0.676221284061771	0.16906838318435
UBE3A	CD8T	LPS	PC3_zscore	0.000787179734596058	0.66652820611811	0.274811457564228
UBE3A	CD8T	IAV	PC3_zscore	0.000608903219384042	0.672484135067598	0.183827724423559
UBE3A	CD8T	Tcruzi	PC3_zscore	0.000781801035182156	0.666838441830661	0.272538738705404
UBE3A	monocyte	NI	PC3_zscore	0.000731391927818668	0.669856764035585	0.256839673297728
UBE3A	monocyte	LPS	PC3_zscore	0.000898808089780662	0.652989607958913	0.318535129545327
UBE3A	monocyte	IAV	PC3_zscore	0.00316592070054762	0.509997013263552	0.526849292679518
UBE3A	monocyte	Tcruzi	PC3_zscore	0.00105445502589045	0.651096629517955	0.405530002516523
UBE3A	B	NI	PC3_zscore	0.00107645353155175	0.650205736829081	0.406084950476849
UBE3A	B	LPS	PC3_zscore	0.000771166936475883	0.668145442940988	0.273389129340694
UBE3A	B	IAV	PC3_zscore	0.000704334477764452	0.664673334822846	0.220612603641822
UBE3A	B	Tcruzi	PC3_zscore	0.0012677628914495	0.641708573618625	0.432382527109863
UBE3A	CD4T	NI	PC3_zscore	0.000935275550466741	0.65900597654214	0.377178648236099
UBE3A	CD4T	LPS	PC3_zscore	0.00130065391000402	0.637013338369132	0.464051011626261
UBE3A	CD4T	IAV	PC3_zscore	0.00266664086509994	0.409652406271252	0.657853506051555
UBE3A	CD4T	Tcruzi	PC3_zscore	0.000779203421959428	0.669457976359189	0.288856777279647
ATP10A	NK	NI	PC3_zscore	0.0808045214429575	7.15239507992297e-05	5.17784688349317
ATP10A	NK	LPS	PC3_zscore	0.0895335215122671	2.06225580683033e-08	4.65465337852618
ATP10A	NK	IAV	PC3_zscore	0.0835698281699082	4.3426270955793e-07	5.67294773658325
ATP10A	NK	Tcruzi	PC3_zscore	0.0814007043719274	0.000124119395980092	5.01719945649115
ATP10A	CD8T	NI	PC3_zscore	0.0794991422815883	2.2661138612116e-05	5.59341036261556
ATP10A	CD8T	LPS	PC3_zscore	0.0759607877068072	0.000264591318506105	4.72990420610771
ATP10A	CD8T	IAV	PC3_zscore	0.0878154515236231	1.34480933101425e-07	4.97222550995108
ATP10A	CD8T	Tcruzi	PC3_zscore	0.0740230176775025	0.00119204221636467	4.13609813943887
ATP10A	monocyte	NI	PC3_zscore	0.0706595001800477	0.0161017329044796	2.96414786468808
ATP10A	monocyte	LPS	PC3_zscore	0.0751063628690574	0.00591626646235217	3.75975833893325
ATP10A	monocyte	IAV	PC3_zscore	0.0858844917165515	3.58863134949605e-05	4.70842378599461
ATP10A	monocyte	Tcruzi	PC3_zscore	0.077732348790485	0.00339256920752382	4.16483002088102
ATP10A	B	NI	PC3_zscore	0.0782252714599495	0.00315314868778413	4.10982320412159
ATP10A	B	LPS	PC3_zscore	0.0821773282961244	0.000595840446993334	4.49360082967382
ATP10A	B	IAV	PC3_zscore	0.0855067250952538	2.70814360936689e-05	4.63432277488532
ATP10A	B	Tcruzi	PC3_zscore	0.0769375932544315	0.00499870001564098	3.88224579907518
ATP10A	CD4T	NI	PC3_zscore	0.0787876523377398	0.000101996446134391	5.28030513382913
ATP10A	CD4T	LPS	PC3_zscore	0.0747867667970512	0.000231946650303642	4.5685694861195
ATP10A	CD4T	IAV	PC3_zscore	0.0843208574374213	5.99296279182985e-08	5.8914371661833
ATP10A	CD4T	Tcruzi	PC3_zscore	0.079118688691096	0.000208425990963172	5.11026723393302
HERC2	NK	NI	PC3_zscore	0.00949720184414595	0.159200323477231	1.45592468587651
HERC2	NK	LPS	PC3_zscore	0.00945520277338758	0.160681634284668	1.43271326953327
HERC2	NK	IAV	PC3_zscore	0.00932241458695722	0.15209359004095	1.25863707900195
HERC2	NK	Tcruzi	PC3_zscore	0.00947109481897531	0.160169723617423	1.44235693199525
HERC2	CD8T	NI	PC3_zscore	0.00954352294528295	0.157093514146142	1.4785696724061
HERC2	CD8T	LPS	PC3_zscore	0.00955316963279134	0.156832397327982	1.47991483109124
HERC2	CD8T	IAV	PC3_zscore	0.00953114479782174	0.157582357779572	1.46836557109689
HERC2	CD8T	Tcruzi	PC3_zscore	0.00949991484443918	0.158844524919526	1.45986802409653
HERC2	monocyte	NI	PC3_zscore	0.00957755259949769	0.155278277532622	1.49020991950462
HERC2	monocyte	LPS	PC3_zscore	0.00953836778996361	0.154740335701138	1.46584222288732
HERC2	monocyte	IAV	PC3_zscore	0.00964565295149949	0.146354002187676	1.44451021497436
HERC2	monocyte	Tcruzi	PC3_zscore	0.00955481867771158	0.156455501811478	1.48461012369963
HERC2	B	NI	PC3_zscore	0.00950187025057034	0.158893030126458	1.46415094927069
HERC2	B	LPS	PC3_zscore	0.00950867675066154	0.158584720787144	1.46685026309935
HERC2	B	IAV	PC3_zscore	0.00949496019384103	0.158277031165632	1.44616242175006
HERC2	B	Tcruzi	PC3_zscore	0.00953168486733645	0.157616403307468	1.47460631404291
HERC2	CD4T	NI	PC3_zscore	0.00956174766586926	0.156121392012615	1.48774336614337
HERC2	CD4T	LPS	PC3_zscore	0.00955608188522824	0.156365393607934	1.48587686463077
HERC2	CD4T	IAV	PC3_zscore	0.0101240823203238	0.0960315797655005	1.55750828044544
HERC2	CD4T	Tcruzi	PC3_zscore	0.00958278908832883	0.155681681233961	1.48974396684323
GOLGA8M	NK	NI	PC3_zscore	-0.00973557427356467	0.408210312326126	-0.222024608008306
GOLGA8M	NK	LPS	PC3_zscore	0.00766461192006244	0.440612173561214	0.169276515647664
GOLGA8M	NK	IAV	PC3_zscore	-0.00101523518647905	0.486582954983826	-0.0232412859199381
GOLGA8M	NK	Tcruzi	PC3_zscore	-0.0147204204030572	0.370111523152108	-0.321652241721982
GOLGA8M	CD8T	NI	PC3_zscore	0.0128248696247271	0.385191300610192	0.29701964410496
GOLGA8M	CD8T	LPS	PC3_zscore	0.0183376454641479	0.341885118024513	0.414187235621846
GOLGA8M	CD8T	IAV	PC3_zscore	0.0473014357958023	0.157245810036422	1.00725212199876
GOLGA8M	CD8T	Tcruzi	PC3_zscore	0.0238190348157103	0.303249507069795	0.522045163816053
GOLGA8M	monocyte	NI	PC3_zscore	-0.0240132545647439	0.27486186170181	-0.614034144445005
GOLGA8M	monocyte	LPS	PC3_zscore	-0.00538208642278207	0.449271436540105	-0.139978316985108
GOLGA8M	monocyte	IAV	PC3_zscore	-0.0640646067486222	0.0544390629212363	-1.56005840431261
GOLGA8M	monocyte	Tcruzi	PC3_zscore	-0.0641394302159303	0.0670747345689336	-1.46977213613404
GOLGA8M	B	NI	PC3_zscore	-0.0718192205006385	0.00794760530227101	-2.40036917795583
GOLGA8M	B	LPS	PC3_zscore	-0.0286668159458194	0.155739198047207	-1.01295691373532
GOLGA8M	B	IAV	PC3_zscore	-0.0851213796985035	0.0026686250032012	-2.84315252811963
GOLGA8M	B	Tcruzi	PC3_zscore	-0.0558264144229515	0.0321105310523948	-1.82485051940994
GOLGA8M	CD4T	NI	PC3_zscore	0.0521448381930705	0.125847109316075	1.13673191525442
GOLGA8M	CD4T	LPS	PC3_zscore	0.116377772788006	0.0118788857401109	2.36827802738874
GOLGA8M	CD4T	IAV	PC3_zscore	0.111932027809743	0.0162746702712863	2.10167344811944
GOLGA8M	CD4T	Tcruzi	PC3_zscore	0.0641047893968077	0.0956370334513998	1.28536896426245
APBA2	NK	NI	PC3_zscore	-0.0437870810342992	0.0360603826181718	-1.76233771114003
APBA2	NK	LPS	PC3_zscore	-0.0787239057570385	0.00234591489296587	-2.65577290634151
APBA2	NK	IAV	PC3_zscore	-0.109815965950154	0.000322082852614591	-3.15259851404377
APBA2	NK	Tcruzi	PC3_zscore	-0.0560635627360525	0.0160945459500611	-2.03598264348325
APBA2	CD8T	NI	PC3_zscore	0.0343935699798664	0.062145763881953	1.55731559065984
APBA2	CD8T	LPS	PC3_zscore	0.0372728965201239	0.0706066346502796	1.48055137319313
APBA2	CD8T	IAV	PC3_zscore	0.0207944934969039	0.228464276612213	0.638351166684138
APBA2	CD8T	Tcruzi	PC3_zscore	0.0401698655825154	0.0490702179339874	1.68108125748175
APBA2	monocyte	NI	PC3_zscore	0.0203707112200909	0.21778081074671	0.720343118514268
APBA2	monocyte	LPS	PC3_zscore	-0.00167198674369838	0.500336133204547	-0.0563944966793182
APBA2	monocyte	IAV	PC3_zscore	0.00254091976129205	0.447780572032917	0.0889683606716833
APBA2	monocyte	Tcruzi	PC3_zscore	0.00396740550094015	0.418498446843239	0.133826074161779
APBA2	B	NI	PC3_zscore	-0.00447789298634409	0.433627796664296	-0.174768498346492
APBA2	B	LPS	PC3_zscore	-0.00806562341263773	0.383380873262057	-0.309310919672271
APBA2	B	IAV	PC3_zscore	-0.033294094925032	0.103140755951572	-1.19980665526511
APBA2	B	Tcruzi	PC3_zscore	-0.00604187381955274	0.413361535950962	-0.227671717237761
APBA2	CD4T	NI	PC3_zscore	0.051260700114184	0.00295762178307592	2.83862851129083
APBA2	CD4T	LPS	PC3_zscore	0.0426784388305938	0.00681613788689164	2.52033446124072
APBA2	CD4T	IAV	PC3_zscore	0.0382015599674751	0.0139432854831479	2.21368038269492
APBA2	CD4T	Tcruzi	PC3_zscore	0.0590035042924835	0.00244598833287879	2.92395416342992
NSMCE3	NK	NI	PC3_zscore	-0.00555277755093276	0.293903107536123	-1.08408509124368
NSMCE3	NK	LPS	PC3_zscore	-0.00559467196024841	0.292380986990886	-1.09169498548268
NSMCE3	NK	IAV	PC3_zscore	-0.00551306352999619	0.279218029972495	-0.938062753940233
NSMCE3	NK	Tcruzi	PC3_zscore	-0.0055451928985293	0.294276836268953	-1.08022634946863
NSMCE3	CD8T	NI	PC3_zscore	-0.00552821434511003	0.294688383737587	-1.08300480060462
NSMCE3	CD8T	LPS	PC3_zscore	-0.00546538859799457	0.297520981301138	-1.05528681116637
NSMCE3	CD8T	IAV	PC3_zscore	-0.00549769136022229	0.295950983862218	-1.06361106131791
NSMCE3	CD8T	Tcruzi	PC3_zscore	-0.00557042328094179	0.292991080148941	-1.09233383639985
NSMCE3	monocyte	NI	PC3_zscore	-0.00631807543741616	0.268557086877632	-0.989030988495618
NSMCE3	monocyte	LPS	PC3_zscore	-0.00541581827052231	0.293423569828632	-0.995834934147006
NSMCE3	monocyte	IAV	PC3_zscore	-0.00793461985273981	0.20523384373393	-0.896858881467815
NSMCE3	monocyte	Tcruzi	PC3_zscore	-0.00546725496447431	0.297628716654564	-1.05807913685248
NSMCE3	B	NI	PC3_zscore	-0.00548247560341827	0.29690226641952	-1.06676310541737
NSMCE3	B	LPS	PC3_zscore	-0.00548940057041405	0.296564701184825	-1.06984894218148
NSMCE3	B	IAV	PC3_zscore	-0.00548625742694313	0.295165309258677	-1.05394348654185
NSMCE3	B	Tcruzi	PC3_zscore	-0.00548494536219681	0.296775349928498	-1.06606632191891
NSMCE3	CD4T	NI	PC3_zscore	-0.00558973609541666	0.291192381058328	-1.108603248425
NSMCE3	CD4T	LPS	PC3_zscore	-0.00554695623592982	0.293229545152034	-1.09874753482311
NSMCE3	CD4T	IAV	PC3_zscore	-0.00531457092691562	0.264722497299033	-0.932927656992053
NSMCE3	CD4T	Tcruzi	PC3_zscore	-0.00552874239524598	0.294390078334051	-1.09022261202368
GOLGA8R	NK	NI	PC3_zscore	-0.00662504579065999	0.475579117377063	-0.485293487464463
GOLGA8R	NK	LPS	PC3_zscore	-0.0050212217315935	0.501643813105891	-0.350956249206824
GOLGA8R	NK	IAV	PC3_zscore	-0.00615282694362598	0.45906835878619	-0.40437171590225
GOLGA8R	NK	Tcruzi	PC3_zscore	-0.00667479103794956	0.475041021135245	-0.483617266053556
GOLGA8R	CD8T	NI	PC3_zscore	-0.00679248896325597	0.473634710353736	-0.489753327623998
GOLGA8R	CD8T	LPS	PC3_zscore	-0.00635129592115657	0.48042876172076	-0.458566072857973
GOLGA8R	CD8T	IAV	PC3_zscore	-0.0055669934628862	0.492274192632272	-0.390559646918403
GOLGA8R	CD8T	Tcruzi	PC3_zscore	-0.00543008961075124	0.495382246615027	-0.382610298402558
GOLGA8R	monocyte	NI	PC3_zscore	-0.00552228363919696	0.495483663959619	-0.409671518081051
GOLGA8R	monocyte	LPS	PC3_zscore	-0.00440367196404041	0.505139522943788	-0.298449753318545
GOLGA8R	monocyte	IAV	PC3_zscore	-0.00942911534773957	0.407006914507053	-0.582786819482205
GOLGA8R	monocyte	Tcruzi	PC3_zscore	-0.0088036379097789	0.443437075309067	-0.576498140555192
GOLGA8R	B	NI	PC3_zscore	-0.006590104343171	0.474851725170993	-0.512998882005961
GOLGA8R	B	LPS	PC3_zscore	-0.00807828457429158	0.448700672907979	-0.590006344328895
GOLGA8R	B	IAV	PC3_zscore	-0.00915535830882979	0.429962719493788	-0.607306318903794
GOLGA8R	B	Tcruzi	PC3_zscore	-0.00638823807413433	0.478722929183913	-0.494391778993363
GOLGA8R	CD4T	NI	PC3_zscore	-0.00587145667171171	0.488293536868108	-0.431728709405303
GOLGA8R	CD4T	LPS	PC3_zscore	-0.00417703057840016	0.516686197529395	-0.279656440573448
GOLGA8R	CD4T	IAV	PC3_zscore	-0.00657382526172664	0.395394308947112	-0.431528745368278
GOLGA8R	CD4T	Tcruzi	PC3_zscore	-0.00611555837908783	0.484117539897441	-0.443929726636952
FAN1	NK	NI	PC3_zscore	0.00105893160790793	0.690805277532478	0.156526900647323
FAN1	NK	LPS	PC3_zscore	0.000950327543678425	0.693988731890847	0.142009780137782
FAN1	NK	IAV	PC3_zscore	0.000292230298387228	0.664540316402455	0.0285751605221951
FAN1	NK	Tcruzi	PC3_zscore	0.000390055310230831	0.70972846215438	0.0604851029275704
FAN1	CD8T	NI	PC3_zscore	0.000900551775280498	0.695394877818921	0.137061053537011
FAN1	CD8T	LPS	PC3_zscore	0.000223157363857427	0.715542954303583	0.0343594957409283
FAN1	CD8T	IAV	PC3_zscore	0.000594464964057927	0.70463919108799	0.0894554446850599
FAN1	CD8T	Tcruzi	PC3_zscore	0.000239733118831315	0.715009793060205	0.036930465824497
FAN1	monocyte	NI	PC3_zscore	0.000503541206052675	0.705862927622542	0.0805508998956311
FAN1	monocyte	LPS	PC3_zscore	0.00110238172102741	0.679190001092674	0.140751362626111
FAN1	monocyte	IAV	PC3_zscore	-0.00122779499248721	0.684029158290044	-0.106216449662187
FAN1	monocyte	Tcruzi	PC3_zscore	0.000256901790678987	0.71511137295946	0.0407297121431661
FAN1	B	NI	PC3_zscore	0.000359670939329358	0.711965114639657	0.058528789134384
FAN1	B	LPS	PC3_zscore	0.000590652705016087	0.703582993096069	0.096591770210313
FAN1	B	IAV	PC3_zscore	0.000206718283877128	0.709013042060424	0.0295990409462198
FAN1	B	Tcruzi	PC3_zscore	0.000470243767297223	0.707897552143455	0.0765687722824954
FAN1	CD4T	NI	PC3_zscore	0.000648149489201635	0.701230674969088	0.107772995743806
FAN1	CD4T	LPS	PC3_zscore	0.000572961124540149	0.704110098659723	0.0956505396633936
FAN1	CD4T	IAV	PC3_zscore	-0.000522281252368122	0.613385559725902	-0.0629515282202536
FAN1	CD4T	Tcruzi	PC3_zscore	0.000162637667872851	0.719030615013534	0.0259934035094144
MTMR10	NK	NI	PC3_zscore	0.0103535765496571	0.170189225642122	1.31618317867803
MTMR10	NK	LPS	PC3_zscore	0.0105605588458017	0.165396217540914	1.34246199943435
MTMR10	NK	IAV	PC3_zscore	0.00926879563180052	0.171048426970327	0.850182497555103
MTMR10	NK	Tcruzi	PC3_zscore	0.0102376405005882	0.173320180688554	1.28387017181309
MTMR10	CD8T	NI	PC3_zscore	0.0102298595198317	0.172261111460972	1.31021062920583
MTMR10	CD8T	LPS	PC3_zscore	0.0107071118685081	0.159936694836999	1.39354010422014
MTMR10	CD8T	IAV	PC3_zscore	0.0104043043942091	0.167267704446276	1.33826665587517
MTMR10	CD8T	Tcruzi	PC3_zscore	0.0105583700205618	0.163226090394292	1.37869990562452
MTMR10	monocyte	NI	PC3_zscore	0.0107197295156273	0.156612352311088	1.4315029261484
MTMR10	monocyte	LPS	PC3_zscore	0.0105931441728306	0.157907747722912	1.40523246678962
MTMR10	monocyte	IAV	PC3_zscore	0.0105887832174222	0.15416079908342	1.36381326311033
MTMR10	monocyte	Tcruzi	PC3_zscore	0.0104426790546283	0.165374897571203	1.38520084707289
MTMR10	B	NI	PC3_zscore	0.0107596116805142	0.158228511847274	1.40163887559631
MTMR10	B	LPS	PC3_zscore	0.010717370254738	0.159255831827058	1.39854265203996
MTMR10	B	IAV	PC3_zscore	0.0105836898283928	0.161930187508314	1.37198999365374
MTMR10	B	Tcruzi	PC3_zscore	0.0104116492046066	0.167826094515777	1.35306485974069
MTMR10	CD4T	NI	PC3_zscore	0.0107112699166472	0.156777477257321	1.4391242723209
MTMR10	CD4T	LPS	PC3_zscore	0.0100020319991324	0.180791662852684	1.24871406413505
MTMR10	CD4T	IAV	PC3_zscore	0.010394266851896	0.135598037461395	1.30954042848149
MTMR10	CD4T	Tcruzi	PC3_zscore	0.0103294660515292	0.168653835595335	1.35503235258895
KLF13	NK	NI	PC3_zscore	-0.000159556152783812	0.80885986096995	-0.046172424988002
KLF13	NK	LPS	PC3_zscore	5.19087340905677e-05	0.79930599891945	0.0162021107386218
KLF13	NK	IAV	PC3_zscore	-0.00321237484247106	0.677848748769715	-0.36962535961061
KLF13	NK	Tcruzi	PC3_zscore	0.000673744905450141	0.769111988737932	0.207952066669174
KLF13	CD8T	NI	PC3_zscore	0.000279708725413494	0.788312333100229	0.0986859863316634
KLF13	CD8T	LPS	PC3_zscore	0.000517795736738757	0.775244168470919	0.1746957472157
KLF13	CD8T	IAV	PC3_zscore	0.000516996249877516	0.775825545444293	0.166458604855502
KLF13	CD8T	Tcruzi	PC3_zscore	-1.51542422151901e-05	0.803224236287228	-0.00476165006941609
KLF13	monocyte	NI	PC3_zscore	-0.00353035111243526	0.720632719134228	-0.35511722833723
KLF13	monocyte	LPS	PC3_zscore	0.000536055586991588	0.767663983309014	0.162710118398396
KLF13	monocyte	IAV	PC3_zscore	0.00303499110498449	0.647990201829105	0.393661088018317
KLF13	monocyte	Tcruzi	PC3_zscore	0.00075871529663291	0.763610531837024	0.236411394715899
KLF13	B	NI	PC3_zscore	0.000327598690232126	0.785748912519034	0.107978240742314
KLF13	B	LPS	PC3_zscore	0.000808299256888762	0.762894121175693	0.240287104677909
KLF13	B	IAV	PC3_zscore	0.00402566572748447	0.670481848715212	0.368402800563226
KLF13	B	Tcruzi	PC3_zscore	0.000355788298512464	0.784235287593715	0.11481369996166
KLF13	CD4T	NI	PC3_zscore	0.000852259282409128	0.75478796436535	0.28143999806686
KLF13	CD4T	LPS	PC3_zscore	0.000276147029588384	0.789261997669417	0.105082915514361
KLF13	CD4T	IAV	PC3_zscore	0.000565956062837508	0.701677931712883	0.160960977470888
KLF13	CD4T	Tcruzi	PC3_zscore	0.000517309630318202	0.773907246952506	0.187979714348755
OTUD7A	NK	NI	PC3_zscore	-0.00555752908384571	0.46367282004126	-0.422914185617201
OTUD7A	NK	LPS	PC3_zscore	-0.00824356787083085	0.419886689018352	-0.625664579110711
OTUD7A	NK	IAV	PC3_zscore	-0.00586264068029075	0.432954164028726	-0.400103344519899
OTUD7A	NK	Tcruzi	PC3_zscore	-0.00629313614009304	0.450980637329144	-0.493084097103361
OTUD7A	CD8T	NI	PC3_zscore	-0.00491358440436801	0.476944888884972	-0.375022074146629
OTUD7A	CD8T	LPS	PC3_zscore	-0.0057680174015341	0.459591537162601	-0.456441342785143
OTUD7A	CD8T	IAV	PC3_zscore	-0.0064201688067101	0.447208758133488	-0.509427689117162
OTUD7A	CD8T	Tcruzi	PC3_zscore	-0.00716126562870603	0.433491270794968	-0.59297117377274
OTUD7A	monocyte	NI	PC3_zscore	-0.00604150694496829	0.456165777891606	-0.496867563253642
OTUD7A	monocyte	LPS	PC3_zscore	-0.0118674866287798	0.347906751983968	-0.719538437270137
OTUD7A	monocyte	IAV	PC3_zscore	-0.0110384665932752	0.347518649593742	-0.694339626625045
OTUD7A	monocyte	Tcruzi	PC3_zscore	-0.00596014875402879	0.458322446643692	-0.490822035891977
OTUD7A	B	NI	PC3_zscore	-0.00914096919993827	0.40510714346256	-0.662283088111627
OTUD7A	B	LPS	PC3_zscore	-0.00833370698783413	0.416349355207108	-0.644791256400563
OTUD7A	B	IAV	PC3_zscore	-0.00776001072251789	0.42359414190631	-0.60767574462513
OTUD7A	B	Tcruzi	PC3_zscore	-0.00581296886526793	0.460864547531812	-0.456764288637247
OTUD7A	CD4T	NI	PC3_zscore	-0.00837952631865183	0.40534300366016	-0.720709376915919
OTUD7A	CD4T	LPS	PC3_zscore	-0.00638385362498976	0.449029091772003	-0.559205506509332
OTUD7A	CD4T	IAV	PC3_zscore	-0.0078938900782188	0.34914933158238	-0.652528818770837
OTUD7A	CD4T	Tcruzi	PC3_zscore	-0.00708789937311564	0.433138065308842	-0.614895969966264
GOLGA8N	NK	NI	PC3_zscore	0.0108856135784542	0.445811106051886	0.514390849026136
GOLGA8N	NK	LPS	PC3_zscore	0.00945902730534234	0.465832826031663	0.454778650841621
GOLGA8N	NK	IAV	PC3_zscore	0.0227361449087695	0.286778890570104	0.864060416704853
GOLGA8N	NK	Tcruzi	PC3_zscore	0.00532422199439622	0.523598924042315	0.26356457750163
GOLGA8N	CD8T	NI	PC3_zscore	-0.0254531338319775	0.379015139193434	-0.738411366078133
GOLGA8N	CD8T	LPS	PC3_zscore	-0.00733733688396167	0.519295428180426	-0.324290414170822
GOLGA8N	CD8T	IAV	PC3_zscore	0.000319280964369737	0.617097857811269	0.014311949315515
GOLGA8N	CD8T	Tcruzi	PC3_zscore	-0.00479428410863394	0.551881246463071	-0.217539810205947
GOLGA8N	monocyte	NI	PC3_zscore	0.00799552782124098	0.50269678318352	0.383230621470959
GOLGA8N	monocyte	LPS	PC3_zscore	0.00408158194864175	0.557006633240522	0.204527320772532
GOLGA8N	monocyte	IAV	PC3_zscore	-0.00819484703222241	0.487113104509015	-0.375441033036436
GOLGA8N	monocyte	Tcruzi	PC3_zscore	0.00440306855774338	0.559079976815158	0.220016753188524
GOLGA8N	B	NI	PC3_zscore	-0.0154536497043599	0.439161976831429	-0.565870275549071
GOLGA8N	B	LPS	PC3_zscore	-0.000864925103823553	0.617224444753505	-0.0449305472883999
GOLGA8N	B	IAV	PC3_zscore	-0.0109303537945337	0.488029769708132	-0.440013810681535
GOLGA8N	B	Tcruzi	PC3_zscore	0.0012503004168672	0.591811138881603	0.0641107070786218
GOLGA8N	CD4T	NI	PC3_zscore	0.00990335077992753	0.482073379553458	0.446953027346597
GOLGA8N	CD4T	LPS	PC3_zscore	0.00122389051228749	0.604645001340297	0.0649527321627895
GOLGA8N	CD4T	IAV	PC3_zscore	-0.00770602149134781	0.441314077578883	-0.381599803321613
GOLGA8N	CD4T	Tcruzi	PC3_zscore	-0.00818071865112535	0.503108016674218	-0.374355063431953
ARHGAP11A	NK	NI	PC3_zscore	-0.00674500121220335	0.565577832714694	-0.363025482764774
ARHGAP11A	NK	LPS	PC3_zscore	-0.0070610553416392	0.564448850900539	-0.36860903368116
ARHGAP11A	NK	IAV	PC3_zscore	-0.00500717494825776	0.563454219213122	-0.271104077108333
ARHGAP11A	NK	Tcruzi	PC3_zscore	-0.00519129692776179	0.582942810743387	-0.305943834121926
ARHGAP11A	CD8T	NI	PC3_zscore	0.00735888424005714	0.570531830954536	0.367120334201793
ARHGAP11A	CD8T	LPS	PC3_zscore	0.00422987649092396	0.605056405817618	0.251129944141385
ARHGAP11A	CD8T	IAV	PC3_zscore	0.00582340287143188	0.589045090635837	0.310310717993846
ARHGAP11A	CD8T	Tcruzi	PC3_zscore	0.00452636256546123	0.601791047194901	0.263854608345399
ARHGAP11A	monocyte	NI	PC3_zscore	-0.000852059900679614	0.657725193583468	-0.065884045736223
ARHGAP11A	monocyte	LPS	PC3_zscore	0.00795212247156453	0.537934642105401	0.399426156867547
ARHGAP11A	monocyte	IAV	PC3_zscore	-0.00392042836617149	0.579893886983757	-0.242741834468057
ARHGAP11A	monocyte	Tcruzi	PC3_zscore	0.000571154118553265	0.655148643064957	0.0437953791517376
ARHGAP11A	B	NI	PC3_zscore	-0.00413230561586804	0.597440651471815	-0.27170791478587
ARHGAP11A	B	LPS	PC3_zscore	-0.000480394291283053	0.660318565629501	-0.0370451818559493
ARHGAP11A	B	IAV	PC3_zscore	-0.000638906034987429	0.650276119496567	-0.0474612113305385
ARHGAP11A	B	Tcruzi	PC3_zscore	-0.00212614518681569	0.630745568955722	-0.155115219880024
ARHGAP11A	CD4T	NI	PC3_zscore	0.00580318968955322	0.579021131161107	0.335770883519342
ARHGAP11A	CD4T	LPS	PC3_zscore	0.000420209915568266	0.660221329171352	0.0312763416564862
ARHGAP11A	CD4T	IAV	PC3_zscore	0.0063161042442879	0.456464068386411	0.383609257314689
ARHGAP11A	CD4T	Tcruzi	PC3_zscore	0.00493524773788285	0.591918381060415	0.295559115526114
AVEN	NK	NI	PC3_zscore	0.000706289703295706	0.672959177534278	0.0449311422349558
AVEN	NK	LPS	PC3_zscore	-0.00637119234370558	0.54977187631075	-0.536291320351193
AVEN	NK	IAV	PC3_zscore	-0.00248206202044098	0.612572785159024	-0.199621321668002
AVEN	NK	Tcruzi	PC3_zscore	-0.00466867788691353	0.579474839011376	-0.428491281021579
AVEN	CD8T	NI	PC3_zscore	-0.00372253995236064	0.590337577952449	-0.36615876601486
AVEN	CD8T	LPS	PC3_zscore	-0.00748695829914652	0.516502930331076	-0.646973019718099
AVEN	CD8T	IAV	PC3_zscore	-0.00448474355709717	0.572603815938122	-0.423487074168493
AVEN	CD8T	Tcruzi	PC3_zscore	-0.00331990275955627	0.599605302902988	-0.312801672230295
AVEN	monocyte	NI	PC3_zscore	-0.0037046195052402	0.594574086689252	-0.390138147611012
AVEN	monocyte	LPS	PC3_zscore	-0.00489774243554566	0.559224930398482	-0.527883371879581
AVEN	monocyte	IAV	PC3_zscore	-0.00399803678405465	0.582058087912397	-0.401270849731913
AVEN	monocyte	Tcruzi	PC3_zscore	-0.00603914152286723	0.532286671705763	-0.629167504359293
AVEN	B	NI	PC3_zscore	-0.00526356433451948	0.557478833428779	-0.53814859629599
AVEN	B	LPS	PC3_zscore	-0.00573699321239764	0.547189268242114	-0.573835536416488
AVEN	B	IAV	PC3_zscore	-0.00689251019386142	0.530670793787571	-0.600757963785768
AVEN	B	Tcruzi	PC3_zscore	-0.00384819849995002	0.592936732548324	-0.385517830849141
AVEN	CD4T	NI	PC3_zscore	-0.00655671584168739	0.513450728930491	-0.711370575391098
AVEN	CD4T	LPS	PC3_zscore	-0.00382004996913471	0.592008843330004	-0.436967600922704
AVEN	CD4T	IAV	PC3_zscore	-0.020443529268509	0.0622956148133801	-1.55126704955033
AVEN	CD4T	Tcruzi	PC3_zscore	-0.00633143068509992	0.521239096067904	-0.682749978303011
EMC7	NK	NI	PC3_zscore	-0.000425957363802397	0.687864600653947	-0.0905622568290315
EMC7	NK	LPS	PC3_zscore	-2.52704816933716e-05	0.703929042738978	-0.00511432852011931
EMC7	NK	IAV	PC3_zscore	0.000501574175990902	0.687858002823052	0.0744854755623452
EMC7	NK	Tcruzi	PC3_zscore	0.00145686389651361	0.725784546961243	0.215639773998619
EMC7	CD8T	NI	PC3_zscore	-0.0015339822601656	0.637913129603923	-0.323620227777783
EMC7	CD8T	LPS	PC3_zscore	-0.00226177378476892	0.616590381960176	-0.399689053433678
EMC7	CD8T	IAV	PC3_zscore	-0.00255142582289931	0.612141420637643	-0.408504816441533
EMC7	CD8T	Tcruzi	PC3_zscore	-0.00212694363869996	0.619825783766158	-0.389529925688568
EMC7	monocyte	NI	PC3_zscore	-0.00158639212152604	0.621487007523102	-0.389102928846964
EMC7	monocyte	LPS	PC3_zscore	0.00027082190108015	0.714480233777489	0.0601617297242681
EMC7	monocyte	IAV	PC3_zscore	-0.000183224668141567	0.684083548327154	-0.0427361469970022
EMC7	monocyte	Tcruzi	PC3_zscore	0.000128563486222077	0.720475509129037	0.0306762387433727
EMC7	B	NI	PC3_zscore	-0.00133875796986435	0.644733566371779	-0.298525413886912
EMC7	B	LPS	PC3_zscore	-0.00188148129814611	0.623908549518339	-0.375966989722161
EMC7	B	IAV	PC3_zscore	0.000670822377815991	0.721998628183014	0.115038085515281
EMC7	B	Tcruzi	PC3_zscore	-0.000960079084000476	0.662351644163496	-0.220167635861808
EMC7	CD4T	NI	PC3_zscore	-0.000652128391577868	0.675955645595315	-0.166031598841456
EMC7	CD4T	LPS	PC3_zscore	-0.00243649596885778	0.602408269195771	-0.454653181649448
EMC7	CD4T	IAV	PC3_zscore	0.00197149863630728	0.530013697700175	0.286121607867206
EMC7	CD4T	Tcruzi	PC3_zscore	-0.00225333768963197	0.61011373355633	-0.427592606519377
KATNBL1	NK	NI	PC3_zscore	0.000600778602430472	0.787788597719062	0.107409902287282
KATNBL1	NK	LPS	PC3_zscore	0.000248892108445354	0.778323502038376	0.0497247982546405
KATNBL1	NK	IAV	PC3_zscore	-0.00492572149075703	0.584543813154269	-0.410838733616983
KATNBL1	NK	Tcruzi	PC3_zscore	-1.83819259111448e-05	0.770039659553352	-0.00398726011442299
KATNBL1	CD8T	NI	PC3_zscore	-0.00117954277419993	0.720991211211178	-0.294652885008046
KATNBL1	CD8T	LPS	PC3_zscore	-0.00173294283624875	0.70362159188014	-0.362252086518567
KATNBL1	CD8T	IAV	PC3_zscore	-0.00164530789604917	0.707885688231047	-0.340872405093588
KATNBL1	CD8T	Tcruzi	PC3_zscore	-0.00161337026194864	0.706732690668243	-0.352050595877491
KATNBL1	monocyte	NI	PC3_zscore	-0.00177634748211778	0.694177315980157	-0.399900970772415
KATNBL1	monocyte	LPS	PC3_zscore	-0.00260355101697932	0.655213387434647	-0.436046675272529
KATNBL1	monocyte	IAV	PC3_zscore	-0.000834906001215429	0.720030629249662	-0.198292723390167
KATNBL1	monocyte	Tcruzi	PC3_zscore	-0.00082084306452586	0.736160919445119	-0.233530401842269
KATNBL1	B	NI	PC3_zscore	-0.000547318337500542	0.750542593562327	-0.149094934902174
KATNBL1	B	LPS	PC3_zscore	-0.00135672438156547	0.711578352360112	-0.341603856367643
KATNBL1	B	IAV	PC3_zscore	-0.000364215304914201	0.756772334196623	-0.091222235859055
KATNBL1	B	Tcruzi	PC3_zscore	-0.000377573347053787	0.758426527750226	-0.0977133563324556
KATNBL1	CD4T	NI	PC3_zscore	-0.00166521308764288	0.696852155948565	-0.400910677626224
KATNBL1	CD4T	LPS	PC3_zscore	-0.00097425718218724	0.726337080130678	-0.285600262498677
KATNBL1	CD4T	IAV	PC3_zscore	0.00352817546942312	0.522539936889562	0.452457018161208
KATNBL1	CD4T	Tcruzi	PC3_zscore	-0.000484196000421037	0.75368679061514	-0.132301862213252
EMC4	NK	NI	PC3_zscore	-0.00539282906701825	0.217690860359828	-1.16008496220566
EMC4	NK	LPS	PC3_zscore	-0.00554356841318009	0.210785896534895	-1.23959853521645
EMC4	NK	IAV	PC3_zscore	-0.00459282437970253	0.218489640252809	-0.664645211468146
EMC4	NK	Tcruzi	PC3_zscore	-0.00532526511860362	0.220405381584574	-1.11215288425414
EMC4	CD8T	NI	PC3_zscore	-0.00557635514442032	0.208439176613996	-1.27317368797415
EMC4	CD8T	LPS	PC3_zscore	-0.00567870197462214	0.204350692590132	-1.29708987116317
EMC4	CD8T	IAV	PC3_zscore	-0.00572222437821669	0.2032726275663	-1.29224147921717
EMC4	CD8T	Tcruzi	PC3_zscore	-0.00567327739721233	0.204480076903444	-1.29748872188029
EMC4	monocyte	NI	PC3_zscore	-0.00596277074525224	0.191466972127883	-1.3272529092296
EMC4	monocyte	LPS	PC3_zscore	-0.00564982806761225	0.200859893369226	-1.30952380406989
EMC4	monocyte	IAV	PC3_zscore	-0.00540862021506982	0.20926686981075	-1.16354898157155
EMC4	monocyte	Tcruzi	PC3_zscore	-0.00547888541997927	0.21353138057893	-1.24482743581165
EMC4	B	NI	PC3_zscore	-0.00566389434415231	0.204335616845304	-1.30387796595057
EMC4	B	LPS	PC3_zscore	-0.00546424138886627	0.214364431291101	-1.22280941792541
EMC4	B	IAV	PC3_zscore	-0.00539484926204773	0.21663796600946	-1.16429199745671
EMC4	B	Tcruzi	PC3_zscore	-0.00556449623947756	0.209111922351925	-1.26905314151344
EMC4	CD4T	NI	PC3_zscore	-0.00573440362032867	0.200404225077959	-1.33520368164638
EMC4	CD4T	LPS	PC3_zscore	-0.00558013957630163	0.207009511272452	-1.29960232129231
EMC4	CD4T	IAV	PC3_zscore	-0.00502640430305842	0.195446366786266	-0.921405848071157
EMC4	CD4T	Tcruzi	PC3_zscore	-0.00584937974948652	0.198532846326984	-1.32284775289735
SLC12A6	NK	NI	PC3_zscore	0.0158479731789977	0.13695985082459	1.10084037208346
SLC12A6	NK	LPS	PC3_zscore	0.0086839596737178	0.250959381215708	0.597929533016437
SLC12A6	NK	IAV	PC3_zscore	0.00765109560612528	0.265291862457056	0.494595640418342
SLC12A6	NK	Tcruzi	PC3_zscore	0.00987119804793457	0.230651337854595	0.70238011170992
SLC12A6	CD8T	NI	PC3_zscore	0.0170824013652975	0.0787115950517766	1.44859289989732
SLC12A6	CD8T	LPS	PC3_zscore	0.0177363127059245	0.0818759101521581	1.35073865111091
SLC12A6	CD8T	IAV	PC3_zscore	0.0146931748383409	0.119394034846632	1.18997147554234
SLC12A6	CD8T	Tcruzi	PC3_zscore	0.0122365284430503	0.149207870864561	1.11265925047667
SLC12A6	monocyte	NI	PC3_zscore	0.0190993695493697	0.072972409653049	1.35177366000472
SLC12A6	monocyte	LPS	PC3_zscore	0.0192953847180998	0.0696498192207921	1.34331184704392
SLC12A6	monocyte	IAV	PC3_zscore	0.00323805816149114	0.33636309430269	0.178993084669753
SLC12A6	monocyte	Tcruzi	PC3_zscore	0.018473000389902	0.0764336626881129	1.35146155131646
SLC12A6	B	NI	PC3_zscore	0.0043511367559835	0.366920973543052	0.313229870415553
SLC12A6	B	LPS	PC3_zscore	0.00716235895499379	0.283450753716486	0.610636125722285
SLC12A6	B	IAV	PC3_zscore	0.00399364642405762	0.36542730598837	0.270466053661048
SLC12A6	B	Tcruzi	PC3_zscore	0.0118633535448587	0.153242089310404	1.1524693490278
SLC12A6	CD4T	NI	PC3_zscore	0.0167172457853388	0.0708017703570482	1.59068751709143
SLC12A6	CD4T	LPS	PC3_zscore	0.0162873817321704	0.0749154689405593	1.56318032370645
SLC12A6	CD4T	IAV	PC3_zscore	0.01311869721842	0.0992930871582041	1.42133871912815
SLC12A6	CD4T	Tcruzi	PC3_zscore	0.0197860102961021	0.0638384272188958	1.48601310932764
NOP10	NK	NI	PC3_zscore	-0.00227293754259106	0.540027299651162	-0.580286986234243
NOP10	NK	LPS	PC3_zscore	-0.00226692633531883	0.540155543078323	-0.575421056550857
NOP10	NK	IAV	PC3_zscore	-0.00258826564817785	0.507516013319962	-0.561221638512548
NOP10	NK	Tcruzi	PC3_zscore	-0.00217206719531394	0.543962998698256	-0.527575039418046
NOP10	CD8T	NI	PC3_zscore	-0.0025574860583308	0.525070144506306	-0.684299742860573
NOP10	CD8T	LPS	PC3_zscore	-0.00262818671845988	0.522736262253356	-0.686392970660634
NOP10	CD8T	IAV	PC3_zscore	-0.00244370608192046	0.531125570693931	-0.641216644347713
NOP10	CD8T	Tcruzi	PC3_zscore	-0.00241551466820553	0.532586178468315	-0.642489985568617
NOP10	monocyte	NI	PC3_zscore	-0.00241657248803427	0.531892363972865	-0.63458343532598
NOP10	monocyte	LPS	PC3_zscore	-0.00263872378850014	0.516063887989774	-0.618562549828491
NOP10	monocyte	IAV	PC3_zscore	-0.00992831188422147	0.291013830149848	-0.685740018066461
NOP10	monocyte	Tcruzi	PC3_zscore	-0.0022650904890027	0.539939260881615	-0.572970366983229
NOP10	B	NI	PC3_zscore	-0.00251247896549507	0.52698325911799	-0.679486143983408
NOP10	B	LPS	PC3_zscore	-0.00257635795474399	0.523848272886346	-0.69077371291053
NOP10	B	IAV	PC3_zscore	-0.0023361977339776	0.535704350911055	-0.610288061562428
NOP10	B	Tcruzi	PC3_zscore	-0.00234043729193016	0.536961802915481	-0.619317726740822
NOP10	CD4T	NI	PC3_zscore	-0.0027941054033751	0.516860662474497	-0.700793037041599
NOP10	CD4T	LPS	PC3_zscore	-0.00241837627019142	0.532081848085753	-0.662847449517131
NOP10	CD4T	IAV	PC3_zscore	-0.00158550783914895	0.50956884741352	-0.311053196509904
NOP10	CD4T	Tcruzi	PC3_zscore	-0.00272885115541559	0.518257389407915	-0.702242454571074
LPCAT4	NK	NI	PC3_zscore	-0.0492382276717646	0.00397289883083718	-3.10972050665344
LPCAT4	NK	LPS	PC3_zscore	-0.0532573008312738	0.00207976113476283	-3.04379948564635
LPCAT4	NK	IAV	PC3_zscore	-0.0659342115767593	4.8026638174381e-05	-2.65206390004374
LPCAT4	NK	Tcruzi	PC3_zscore	-0.0504940808951195	0.00402565428771517	-3.05161644517864
LPCAT4	CD8T	NI	PC3_zscore	-0.0522742950120762	0.000120006619059199	-4.01902972278108
LPCAT4	CD8T	LPS	PC3_zscore	-0.0501004774135332	0.00126235806200203	-3.46060289770194
LPCAT4	CD8T	IAV	PC3_zscore	-0.0541712376879525	0.000557943142970418	-3.39098373946362
LPCAT4	CD8T	Tcruzi	PC3_zscore	-0.05064118684149	0.000468493963784455	-3.7244359196929
LPCAT4	monocyte	NI	PC3_zscore	-0.0546876413403142	0.000845283185449963	-3.34858896620221
LPCAT4	monocyte	LPS	PC3_zscore	-0.0394799266651329	0.0514617092345639	-1.86319171840131
LPCAT4	monocyte	IAV	PC3_zscore	-0.049902056306334	0.00701502193321524	-2.84185098847358
LPCAT4	monocyte	Tcruzi	PC3_zscore	-0.0548473159558836	0.00135306311920269	-3.2307954505303
LPCAT4	B	NI	PC3_zscore	-0.0485951230341643	0.00404001201221016	-3.23157048628744
LPCAT4	B	LPS	PC3_zscore	-0.0343932733853093	0.0785651874298701	-1.56567429462871
LPCAT4	B	IAV	PC3_zscore	-0.0490578255499015	0.005272439001901	-2.98851688789455
LPCAT4	B	Tcruzi	PC3_zscore	-0.0458810181063185	0.0112695884651913	-2.7931363204186
LPCAT4	CD4T	NI	PC3_zscore	-0.0438772755150926	0.00251690992460551	-3.21560166290709
LPCAT4	CD4T	LPS	PC3_zscore	-0.0431430290795733	0.00497191628301707	-2.96142884487883
LPCAT4	CD4T	IAV	PC3_zscore	-0.0661433601382405	4.5910512969094e-07	-3.23058568267898
LPCAT4	CD4T	Tcruzi	PC3_zscore	-0.0466339413431501	0.00158721220800562	-3.47845319602184
GOLGA8A	NK	NI	PC3_zscore	0.00440393775714907	0.554227756569801	0.198151931056098
GOLGA8A	NK	LPS	PC3_zscore	0.00175604727545671	0.528530893718809	0.0890289795398189
GOLGA8A	NK	IAV	PC3_zscore	0.000317502595011085	0.497439262497699	0.0164503061305447
GOLGA8A	NK	Tcruzi	PC3_zscore	0.00123437596688869	0.523825768070316	0.063784219724793
GOLGA8A	CD8T	NI	PC3_zscore	-0.0143436364810611	0.16828905652724	-1.20142941876982
GOLGA8A	CD8T	LPS	PC3_zscore	-0.0186347793007074	0.140381968210887	-1.23254971170337
GOLGA8A	CD8T	IAV	PC3_zscore	-0.015311010465203	0.169533619283845	-1.14756125453721
GOLGA8A	CD8T	Tcruzi	PC3_zscore	-0.0133072696257715	0.186849510580838	-1.10489292582981
GOLGA8A	monocyte	NI	PC3_zscore	-0.00797962046706992	0.297453233397259	-0.615081124243686
GOLGA8A	monocyte	LPS	PC3_zscore	-0.00860991533842718	0.282246558067019	-0.665723484329217
GOLGA8A	monocyte	IAV	PC3_zscore	-0.0135545608287676	0.189582184149712	-0.89428491391408
GOLGA8A	monocyte	Tcruzi	PC3_zscore	-0.0127408085004213	0.20163596597952	-0.975475529841773
GOLGA8A	B	NI	PC3_zscore	-0.00831815269332766	0.30016796433959	-0.702061155807668
GOLGA8A	B	LPS	PC3_zscore	-0.00493919115308634	0.400621313135921	-0.367850213487812
GOLGA8A	B	IAV	PC3_zscore	-0.00758976810237069	0.335267876032173	-0.592516991570759
GOLGA8A	B	Tcruzi	PC3_zscore	-0.00444534424696951	0.411599289947861	-0.316557153623834
GOLGA8A	CD4T	NI	PC3_zscore	-0.0145628584296234	0.1535039835356	-1.29302243357003
GOLGA8A	CD4T	LPS	PC3_zscore	-0.0165852910282797	0.139814871109481	-1.32991587429457
GOLGA8A	CD4T	IAV	PC3_zscore	-0.0149696496771127	0.104284481024096	-1.35243903871679
GOLGA8A	CD4T	Tcruzi	PC3_zscore	-0.0136128134727233	0.171770849926954	-1.19948581806742
GOLGA8B	NK	NI	PC3_zscore	0.0230489805728188	0.189221539915714	0.848449102087948
GOLGA8B	NK	LPS	PC3_zscore	0.0283446601662554	0.167673174355222	0.985029077854426
GOLGA8B	NK	IAV	PC3_zscore	0.0178084050735044	0.254017263695527	0.610337621163214
GOLGA8B	NK	Tcruzi	PC3_zscore	0.0172556791876554	0.24876183227895	0.602000877063688
GOLGA8B	CD8T	NI	PC3_zscore	-0.0330458455535011	0.0157507114876091	-2.16635072930815
GOLGA8B	CD8T	LPS	PC3_zscore	-0.0554370449559574	0.000608616157295905	-3.09907270286432
GOLGA8B	CD8T	IAV	PC3_zscore	-0.0566479587180478	0.00171369648129349	-2.80498711519724
GOLGA8B	CD8T	Tcruzi	PC3_zscore	-0.0186587399131997	0.140029213701457	-1.08181627939156
GOLGA8B	monocyte	NI	PC3_zscore	-0.00750689591871511	0.377255981978081	-0.283624854541382
GOLGA8B	monocyte	LPS	PC3_zscore	0.0130453759401624	0.342801698567853	0.42571139197968
GOLGA8B	monocyte	IAV	PC3_zscore	-0.0359436597271717	0.0872435163191598	-1.28508751931854
GOLGA8B	monocyte	Tcruzi	PC3_zscore	-0.0427335826039921	0.0451367955922518	-1.60231623490548
GOLGA8B	B	NI	PC3_zscore	-0.00693811164161229	0.375083268756043	-0.354495864214877
GOLGA8B	B	LPS	PC3_zscore	-0.0131806151875053	0.255750793967417	-0.67688159767336
GOLGA8B	B	IAV	PC3_zscore	-0.0220418110814343	0.15429735017543	-1.02374959340886
GOLGA8B	B	Tcruzi	PC3_zscore	-0.00269073884729497	0.465324599407214	-0.124919022807462
GOLGA8B	CD4T	NI	PC3_zscore	-0.0564875315379513	1.17806105385254e-05	-4.05139785858464
GOLGA8B	CD4T	LPS	PC3_zscore	-0.0436590525889038	0.000417544882993615	-3.2505971435368
GOLGA8B	CD4T	IAV	PC3_zscore	-0.0551005257016545	1.60479840064509e-05	-3.85001763071619
GOLGA8B	CD4T	Tcruzi	PC3_zscore	-0.0425341365652166	0.0019866064435432	-2.83184970103562
AQR	NK	NI	PC3_zscore	0.00109808746410382	0.729122680223488	0.349441267746633
AQR	NK	LPS	PC3_zscore	0.00108454698415067	0.729724309536911	0.34343651113149
AQR	NK	IAV	PC3_zscore	-0.000528165864336669	0.722519570954277	-0.0694134176468462
AQR	NK	Tcruzi	PC3_zscore	0.0010854043495835	0.729714019366823	0.34287599068844
AQR	CD8T	NI	PC3_zscore	0.00121683343418533	0.723627499213113	0.385380974818709
AQR	CD8T	LPS	PC3_zscore	0.00111714768971641	0.728166513176054	0.358372610037128
AQR	CD8T	IAV	PC3_zscore	0.000965877142767825	0.734380167776741	0.294700662580161
AQR	CD8T	Tcruzi	PC3_zscore	0.00105554206088594	0.730966768423015	0.338499302392456
AQR	monocyte	NI	PC3_zscore	0.00109460875975197	0.72838564302487	0.368428309563724
AQR	monocyte	LPS	PC3_zscore	0.00100335653820334	0.728339132196935	0.316853036310993
AQR	monocyte	IAV	PC3_zscore	0.0112738313940144	0.330301080016821	0.831449418349074
AQR	monocyte	Tcruzi	PC3_zscore	0.0012538005927899	0.721011143999535	0.40141592112621
AQR	B	NI	PC3_zscore	0.00110738296155168	0.728339714180519	0.365763048221831
AQR	B	LPS	PC3_zscore	0.00111582876564676	0.727917894859686	0.368241816748285
AQR	B	IAV	PC3_zscore	0.0016295108039593	0.707315254256607	0.354461244475932
AQR	B	Tcruzi	PC3_zscore	0.00102470427638199	0.732579556839104	0.333453515390642
AQR	CD4T	NI	PC3_zscore	0.000814522749198436	0.743118038908287	0.245821089438702
AQR	CD4T	LPS	PC3_zscore	0.000895185084517207	0.740170274093666	0.286553483551111
AQR	CD4T	IAV	PC3_zscore	0.00122560417333136	0.661307394061497	0.325263807494612
AQR	CD4T	Tcruzi	PC3_zscore	0.0010754297951039	0.729822984750336	0.361088862926177
ZNF770	NK	NI	PC3_zscore	0.000638669332094099	0.843278547633904	0.176553624840965
ZNF770	NK	LPS	PC3_zscore	0.000450873213610604	0.84942675164345	0.114016208141819
ZNF770	NK	IAV	PC3_zscore	0.000439633300112864	0.841459642038918	0.0976208350661313
ZNF770	NK	Tcruzi	PC3_zscore	0.000460679641383346	0.84920152204704	0.117215315842032
ZNF770	CD8T	NI	PC3_zscore	0.00155859671340068	0.809707271890881	0.366853629294615
ZNF770	CD8T	LPS	PC3_zscore	0.000845522263545196	0.834046046013116	0.248681057867268
ZNF770	CD8T	IAV	PC3_zscore	0.00106892847793013	0.825112708014342	0.29990075133696
ZNF770	CD8T	Tcruzi	PC3_zscore	0.00118371360572599	0.820183761075761	0.333958321696146
ZNF770	monocyte	NI	PC3_zscore	0.000698459102981325	0.841745894841986	0.213370639872566
ZNF770	monocyte	LPS	PC3_zscore	0.00116887447553099	0.817349476890511	0.338584834432847
ZNF770	monocyte	IAV	PC3_zscore	-0.000327072217997529	0.847106516817416	-0.0514829413697465
ZNF770	monocyte	Tcruzi	PC3_zscore	0.00104709371303951	0.824004883290603	0.325684940114567
ZNF770	B	NI	PC3_zscore	0.000857783960050758	0.833997958297871	0.270486732910342
ZNF770	B	LPS	PC3_zscore	0.000988173005087121	0.827261650121833	0.310013521180753
ZNF770	B	IAV	PC3_zscore	0.000476669422385102	0.849384662877229	0.12674960455504
ZNF770	B	Tcruzi	PC3_zscore	0.0011435500418701	0.82058875301696	0.339242763141724
ZNF770	CD4T	NI	PC3_zscore	0.00131139042747147	0.811596216814896	0.381336658894194
ZNF770	CD4T	LPS	PC3_zscore	0.0011056591824289	0.81932280313549	0.356201044735774
ZNF770	CD4T	IAV	PC3_zscore	0.014336462921053	0.0832335267855316	1.69011201944885
ZNF770	CD4T	Tcruzi	PC3_zscore	0.00122498884784932	0.815728304095612	0.364953921922315
DPH6	NK	NI	PC3_zscore	0.0282600316788794	0.00500397149460073	3.18042309224438
DPH6	NK	LPS	PC3_zscore	0.0275225650391124	0.00953283885769931	3.04061823679673
DPH6	NK	IAV	PC3_zscore	0.0277980993449934	0.00726841783310908	3.11441549199655
DPH6	NK	Tcruzi	PC3_zscore	0.0280489833620132	0.00628573026082768	3.14037927647823
DPH6	CD8T	NI	PC3_zscore	0.0277156602159641	0.0047522605434043	3.3255496814998
DPH6	CD8T	LPS	PC3_zscore	0.0288528980508021	0.00112620779378527	3.20838348239348
DPH6	CD8T	IAV	PC3_zscore	0.0289888541283566	0.00109540121333141	3.11646601839734
DPH6	CD8T	Tcruzi	PC3_zscore	0.0276891155693959	0.00562727283799106	3.27656497518498
DPH6	monocyte	NI	PC3_zscore	0.0275937927804373	0.0052429636939974	3.31961073218255
DPH6	monocyte	LPS	PC3_zscore	0.0281235948727683	0.00261217575082258	3.39823963273125
DPH6	monocyte	IAV	PC3_zscore	0.0279146873702422	0.00421491284926135	3.33529948727211
DPH6	monocyte	Tcruzi	PC3_zscore	0.0272670820500073	0.00952279741940672	3.12451521341087
DPH6	B	NI	PC3_zscore	0.028438310798653	0.00221772245433268	3.33416400955137
DPH6	B	LPS	PC3_zscore	0.0272095261712526	0.0114453519696967	3.05200710250264
DPH6	B	IAV	PC3_zscore	0.0278966412116053	0.00493960108803159	3.31086448729322
DPH6	B	Tcruzi	PC3_zscore	0.0278710262514892	0.00539043820437968	3.27511315287833
DPH6	CD4T	NI	PC3_zscore	0.0278832561764282	0.0018662249678906	3.51082031483968
DPH6	CD4T	LPS	PC3_zscore	0.0283735201933677	0.00094172058596046	3.54636241890368
DPH6	CD4T	IAV	PC3_zscore	0.028508762257499	0.000318045688230443	3.53146531399134
DPH6	CD4T	Tcruzi	PC3_zscore	0.0289245496299199	0.000837622303958709	3.3024151512184
FAM98B	NK	NI	PC3_zscore	0.000553576259076041	0.714032510808058	0.125107443353648
FAM98B	NK	LPS	PC3_zscore	7.86152399206531e-05	0.727792454077242	0.0150157285534392
FAM98B	NK	IAV	PC3_zscore	0.00516085575311749	0.54448434259802	0.398875552414081
FAM98B	NK	Tcruzi	PC3_zscore	0.000434954192311942	0.717988609421512	0.094894496470612
FAM98B	CD8T	NI	PC3_zscore	0.000646480224085316	0.709978834052822	0.150237404332754
FAM98B	CD8T	LPS	PC3_zscore	0.000971039396946716	0.697428206930324	0.224151189341486
FAM98B	CD8T	IAV	PC3_zscore	0.000993858394998607	0.696889813359283	0.220444781273256
FAM98B	CD8T	Tcruzi	PC3_zscore	0.00127338460373927	0.687528239312378	0.273948839732252
FAM98B	monocyte	NI	PC3_zscore	0.000851898956230459	0.700344666888147	0.209593055399951
FAM98B	monocyte	LPS	PC3_zscore	0.000769071469510774	0.694814976098502	0.169506354697327
FAM98B	monocyte	IAV	PC3_zscore	0.0024759510697526	0.619446342682162	0.309214938798379
FAM98B	monocyte	Tcruzi	PC3_zscore	0.000490142889420425	0.71748445270399	0.11473587935302
FAM98B	B	NI	PC3_zscore	0.000979228144650503	0.696324581595012	0.235536935926753
FAM98B	B	LPS	PC3_zscore	0.000872779378176114	0.700861546910775	0.212554976720061
FAM98B	B	IAV	PC3_zscore	0.000820341101069504	0.700710990344398	0.18075450632104
FAM98B	B	Tcruzi	PC3_zscore	0.000215890446928213	0.726301479031944	0.0447732400551057
FAM98B	CD4T	NI	PC3_zscore	0.00115982400045128	0.686240243895561	0.282587309617542
FAM98B	CD4T	LPS	PC3_zscore	0.00111594373714887	0.687875393437851	0.27579246936256
FAM98B	CD4T	IAV	PC3_zscore	0.00155883745244033	0.569527006044487	0.29365532320624
FAM98B	CD4T	Tcruzi	PC3_zscore	0.00088073845522612	0.699853917020549	0.220408662991781
RASGRP1	NK	NI	PC3_zscore	-0.00304434301336593	0.662848128041985	-0.511347263339871
RASGRP1	NK	LPS	PC3_zscore	-0.00252360603754085	0.67695826637149	-0.477663306401922
RASGRP1	NK	IAV	PC3_zscore	-0.00306113264107083	0.649580387157781	-0.503849436731397
RASGRP1	NK	Tcruzi	PC3_zscore	-0.00288785828442041	0.667334374759776	-0.498996271210722
RASGRP1	CD8T	NI	PC3_zscore	-0.00256945463608701	0.675929547945609	-0.48352361461629
RASGRP1	CD8T	LPS	PC3_zscore	-0.00239515294433415	0.682089616374106	-0.455839986914068
RASGRP1	CD8T	IAV	PC3_zscore	-0.00221913680995515	0.688567231721616	-0.41386871856605
RASGRP1	CD8T	Tcruzi	PC3_zscore	-0.0027994524189026	0.669400544787032	-0.499304839575124
RASGRP1	monocyte	NI	PC3_zscore	-0.0021054063205235	0.691465194281464	-0.365980395188119
RASGRP1	monocyte	LPS	PC3_zscore	-0.00168506367742961	0.697965211239079	-0.267271012142722
RASGRP1	monocyte	IAV	PC3_zscore	-0.00388930308608013	0.637849057769481	-0.404448387535356
RASGRP1	monocyte	Tcruzi	PC3_zscore	-0.00222368121098995	0.688521483337582	-0.395136827854099
RASGRP1	B	NI	PC3_zscore	-0.00268333411012702	0.674204068896901	-0.471760820323822
RASGRP1	B	LPS	PC3_zscore	-0.0024329861929727	0.681908692516751	-0.442463206421615
RASGRP1	B	IAV	PC3_zscore	-0.00269207552250262	0.673510957284089	-0.443635788173835
RASGRP1	B	Tcruzi	PC3_zscore	-0.0019986064975394	0.696026535311988	-0.355321001972754
RASGRP1	CD4T	NI	PC3_zscore	-0.00244366444369481	0.677713257159417	-0.494858992550231
RASGRP1	CD4T	LPS	PC3_zscore	-0.00301367415614745	0.657675317812113	-0.552295899076643
RASGRP1	CD4T	IAV	PC3_zscore	0.00791557585706299	0.383550120632044	0.601698793258339
RASGRP1	CD4T	Tcruzi	PC3_zscore	-0.00261325717068792	0.671731923498418	-0.511464788600477
THBS1	NK	NI	PC3_zscore	0.0380265106475473	0.0347164394819979	1.83028687729759
THBS1	NK	LPS	PC3_zscore	0.0419332025288397	0.0258958516187053	2.06262870022357
THBS1	NK	IAV	PC3_zscore	0.0673114026510196	0.00855098522568631	2.4761802247678
THBS1	NK	Tcruzi	PC3_zscore	0.0406004025129193	0.0326812090606609	1.83321804691096
THBS1	CD8T	NI	PC3_zscore	-0.0355623571266736	0.0384230380649677	-1.81273139898512
THBS1	CD8T	LPS	PC3_zscore	-0.0310305176001312	0.0567789290930485	-1.60712096017613
THBS1	CD8T	IAV	PC3_zscore	-0.0508245794749968	0.0252685424883559	-1.98810736925292
THBS1	CD8T	Tcruzi	PC3_zscore	-0.0423859250831637	0.0275310524247604	-1.97480981955055
THBS1	monocyte	NI	PC3_zscore	-0.0138666699281348	0.243809826285434	-0.67135902070666
THBS1	monocyte	LPS	PC3_zscore	-0.0302851958854444	0.0855493331362609	-1.26504799874558
THBS1	monocyte	IAV	PC3_zscore	-0.0254387151961537	0.127421564560406	-1.0723671256719
THBS1	monocyte	Tcruzi	PC3_zscore	-0.017883791720272	0.191007742033214	-0.843546900392931
THBS1	B	NI	PC3_zscore	0.00113164131559673	0.484528238214756	0.0622512737292735
THBS1	B	LPS	PC3_zscore	0.00449308334567389	0.408638352585289	0.261306822309438
THBS1	B	IAV	PC3_zscore	-0.00280214872262665	0.468150890136018	-0.139022143843862
THBS1	B	Tcruzi	PC3_zscore	-0.0014547937955217	0.47717336160967	-0.0772751056321597
THBS1	CD4T	NI	PC3_zscore	-0.0166150984743121	0.127662869846794	-1.15678570873668
THBS1	CD4T	LPS	PC3_zscore	-0.0109208407927761	0.195508201410124	-0.874626002613502
THBS1	CD4T	IAV	PC3_zscore	-0.023839701375514	0.0647159280774542	-1.50331492998712
THBS1	CD4T	Tcruzi	PC3_zscore	-0.0338769422020435	0.0287090669011826	-2.01392507049818
FSIP1	NK	NI	PC3_zscore	-0.0178004595634154	0.276864761990554	-0.475134238642232
FSIP1	NK	LPS	PC3_zscore	-0.0149774100059966	0.296123303508059	-0.379173516161435
FSIP1	NK	IAV	PC3_zscore	-0.0373418661150744	0.143536652684969	-1.04724407693649
FSIP1	NK	Tcruzi	PC3_zscore	-0.0244295042970898	0.229020145303074	-0.664634617566465
FSIP1	CD8T	NI	PC3_zscore	-0.0551111262990356	0.0387083360594185	-1.64179371127162
FSIP1	CD8T	LPS	PC3_zscore	-0.0313856453492488	0.139890445351858	-1.06210946893626
FSIP1	CD8T	IAV	PC3_zscore	-0.0450903932182735	0.0638596686070048	-1.48269618882699
FSIP1	CD8T	Tcruzi	PC3_zscore	-0.0397045667404533	0.0881372332782876	-1.33711962041722
FSIP1	monocyte	NI	PC3_zscore	-0.0349207817763591	0.118979900697345	-1.18684483030612
FSIP1	monocyte	LPS	PC3_zscore	-0.0451118683901844	0.0587459694597924	-1.52942418702833
FSIP1	monocyte	IAV	PC3_zscore	-0.0459420520367137	0.0732779999752986	-1.36689526809347
FSIP1	monocyte	Tcruzi	PC3_zscore	-0.0397372483825576	0.0883690074131847	-1.34659953152707
FSIP1	B	NI	PC3_zscore	-0.0506834366109865	0.0580346436025169	-1.47979683688233
FSIP1	B	LPS	PC3_zscore	-0.0227018076968656	0.236462053482764	-0.671059368727002
FSIP1	B	IAV	PC3_zscore	-0.0361028531269034	0.130775626195755	-1.13374445713189
FSIP1	B	Tcruzi	PC3_zscore	-0.0365993531973245	0.125806855694729	-1.14787129277087
FSIP1	CD4T	NI	PC3_zscore	-0.032018888946135	0.129926947688794	-1.13738577033595
FSIP1	CD4T	LPS	PC3_zscore	-0.0225344257717104	0.220477977743055	-0.739310542740529
FSIP1	CD4T	IAV	PC3_zscore	-0.0518455368255603	0.0328156627944344	-1.63397900495624
FSIP1	CD4T	Tcruzi	PC3_zscore	-0.0635801543405724	0.0305371617764663	-1.68002373916292
EIF2AK4	NK	NI	PC3_zscore	-0.0189045589537884	0.0250383500780261	-2.46621497012947
EIF2AK4	NK	LPS	PC3_zscore	-0.0183193604035396	0.0343072947123916	-2.25363387619687
EIF2AK4	NK	IAV	PC3_zscore	-0.0194391152006833	0.0196706507206734	-2.43122953861843
EIF2AK4	NK	Tcruzi	PC3_zscore	-0.0190064006795606	0.0242753905472541	-2.45713294289725
EIF2AK4	CD8T	NI	PC3_zscore	-0.0191015169291633	0.0178592820619686	-2.68646981767086
EIF2AK4	CD8T	LPS	PC3_zscore	-0.0191864451637806	0.0178916434029872	-2.64694375878006
EIF2AK4	CD8T	IAV	PC3_zscore	-0.0193281938421005	0.0172492357676163	-2.61029127267801
EIF2AK4	CD8T	Tcruzi	PC3_zscore	-0.0187059383777305	0.0237622270095181	-2.56602701401434
EIF2AK4	monocyte	NI	PC3_zscore	-0.0196024073026977	0.0140986774056333	-2.68900658827017
EIF2AK4	monocyte	LPS	PC3_zscore	-0.0179882126823167	0.0403973141474051	-2.1773257927455
EIF2AK4	monocyte	IAV	PC3_zscore	-0.0188539362871083	0.0217254554712011	-2.59906514751521
EIF2AK4	monocyte	Tcruzi	PC3_zscore	-0.0195050528764803	0.0146696737583821	-2.69357964268754
EIF2AK4	B	NI	PC3_zscore	-0.0178088616872519	0.0459837432289982	-2.06045557681529
EIF2AK4	B	LPS	PC3_zscore	-0.0185249814599658	0.0285089590277506	-2.46102416690095
EIF2AK4	B	IAV	PC3_zscore	-0.0193755965557459	0.0180818296741314	-2.56762838868756
EIF2AK4	B	Tcruzi	PC3_zscore	-0.0186202225271636	0.0271710583998666	-2.47824594060239
EIF2AK4	CD4T	NI	PC3_zscore	-0.0188793144132367	0.0183267891379288	-2.72843508046294
EIF2AK4	CD4T	LPS	PC3_zscore	-0.0197190578583057	0.0137974275716765	-2.6646714093231
EIF2AK4	CD4T	IAV	PC3_zscore	-0.0198493730379008	0.00509339719896329	-2.75820988575453
EIF2AK4	CD4T	Tcruzi	PC3_zscore	-0.0189358245519537	0.018284082152296	-2.71846282223251
SRP14	NK	NI	PC3_zscore	-0.0104026953752291	0.000216686940987532	-4.69191941539416
SRP14	NK	LPS	PC3_zscore	-0.0104057753530789	8.56764713723646e-05	-4.70736406370143
SRP14	NK	IAV	PC3_zscore	-0.0104011538518011	0.00029144117343427	-4.6738487684668
SRP14	NK	Tcruzi	PC3_zscore	-0.0104044008231769	0.000140472485977927	-4.70198048655765
SRP14	CD8T	NI	PC3_zscore	-0.0104062377858561	5.96682375966218e-05	-4.71262217891709
SRP14	CD8T	LPS	PC3_zscore	-0.0104053800353747	7.5449743467626e-05	-4.71143416978539
SRP14	CD8T	IAV	PC3_zscore	-0.0104057607626757	7.25024319615519e-05	-4.71106107872985
SRP14	CD8T	Tcruzi	PC3_zscore	-0.0104044787809871	0.000104319658660534	-4.70834284540096
SRP14	monocyte	NI	PC3_zscore	-0.0104071954236889	5.55802630007873e-05	-4.70921966703908
SRP14	monocyte	LPS	PC3_zscore	-0.0104093796664937	2.15729162555967e-05	-4.6997733223927
SRP14	monocyte	IAV	PC3_zscore	-0.0104056575357892	7.00046415240685e-05	-4.71106952567378
SRP14	monocyte	Tcruzi	PC3_zscore	-0.0104063859857141	6.301373601314e-05	-4.7103678130423
SRP14	B	NI	PC3_zscore	-0.0104025565334037	0.000220578484372513	-4.69281725161159
SRP14	B	LPS	PC3_zscore	-0.0104029619376205	0.000195427516723079	-4.69663124367222
SRP14	B	IAV	PC3_zscore	-0.0103998555440964	0.000345792877801232	-4.65404716776091
SRP14	B	Tcruzi	PC3_zscore	-0.0104047626366286	0.000107756095836908	-4.70710135940963
SRP14	CD4T	NI	PC3_zscore	-0.0104064921054921	5.43966193154999e-05	-4.71403979360782
SRP14	CD4T	LPS	PC3_zscore	-0.0104062149639734	5.53841123027699e-05	-4.71416851121346
SRP14	CD4T	IAV	PC3_zscore	-0.0104039868653575	0.000100252469830919	-4.70793359264949
SRP14	CD4T	Tcruzi	PC3_zscore	-0.0104052997077031	6.63763266997019e-05	-4.71296028573164
PLCB2	NK	NI	PC3_zscore	-0.0325412101681775	0.00587912717472827	-3.12014295315702
PLCB2	NK	LPS	PC3_zscore	-0.0332313595394192	0.00353034234278005	-3.17388796085335
PLCB2	NK	IAV	PC3_zscore	-0.0341435573730312	0.00192837133252466	-2.99213839668635
PLCB2	NK	Tcruzi	PC3_zscore	-0.0325417456692242	0.0063837447048869	-3.09503290937408
PLCB2	CD8T	NI	PC3_zscore	-0.033385903078769	0.00273629308550039	-3.22850141810711
PLCB2	CD8T	LPS	PC3_zscore	-0.0326073513192994	0.00528810290848047	-3.14198868297539
PLCB2	CD8T	IAV	PC3_zscore	-0.0336321331698202	0.00277544020316034	-3.1252862909317
PLCB2	CD8T	Tcruzi	PC3_zscore	-0.0332792743209798	0.00297351137810686	-3.21433393619024
PLCB2	monocyte	NI	PC3_zscore	-0.0328432138611631	0.00424704079455807	-3.18480546566419
PLCB2	monocyte	LPS	PC3_zscore	-0.0332699546758674	0.00394528898155444	-3.10556914440593
PLCB2	monocyte	IAV	PC3_zscore	-0.0330753490086971	0.00430597118517939	-3.1260393939239
PLCB2	monocyte	Tcruzi	PC3_zscore	-0.0334013609163716	0.00324890784118104	-3.14794945972137
PLCB2	B	NI	PC3_zscore	-0.0325433664735144	0.00642990524961895	-3.09348887134578
PLCB2	B	LPS	PC3_zscore	-0.0328203930503664	0.00505347376547549	-3.13848916771371
PLCB2	B	IAV	PC3_zscore	-0.0329925361294431	0.00446180869126056	-3.14250254711272
PLCB2	B	Tcruzi	PC3_zscore	-0.0326352654621021	0.00629816312406339	-3.09043854412599
PLCB2	CD4T	NI	PC3_zscore	-0.0328077627134575	0.00312930291032631	-3.27207729142909
PLCB2	CD4T	LPS	PC3_zscore	-0.0328247580821362	0.00342960161594619	-3.24460656632976
PLCB2	CD4T	IAV	PC3_zscore	-0.0337870992575556	0.00121928131698323	-3.20544714447442
PLCB2	CD4T	Tcruzi	PC3_zscore	-0.0330461344534039	0.00294033693922358	-3.27057377564603
KNSTRN	NK	NI	PC3_zscore	4.68345314485622e-05	0.723604512596034	0.00452688466158524
KNSTRN	NK	LPS	PC3_zscore	3.24950364349126e-05	0.723698433055467	0.0030787717620765
KNSTRN	NK	IAV	PC3_zscore	-0.00145976687454326	0.703085878589186	-0.107416271066475
KNSTRN	NK	Tcruzi	PC3_zscore	0.00132024081431811	0.699453644483245	0.126778243387397
KNSTRN	CD8T	NI	PC3_zscore	0.000911977711540477	0.701017129955702	0.0919301495161992
KNSTRN	CD8T	LPS	PC3_zscore	0.00242492481804793	0.672301651514121	0.228077311865856
KNSTRN	CD8T	IAV	PC3_zscore	0.00152607399735032	0.689322981278006	0.145012107762278
KNSTRN	CD8T	Tcruzi	PC3_zscore	0.00385854019045657	0.649646768541335	0.314302476327465
KNSTRN	monocyte	NI	PC3_zscore	0.00184932496718113	0.676986351025264	0.210047198420085
KNSTRN	monocyte	LPS	PC3_zscore	0.00390735169423278	0.628103625670485	0.339463990046321
KNSTRN	monocyte	IAV	PC3_zscore	-0.00501787625666918	0.633155486787223	-0.291477049943441
KNSTRN	monocyte	Tcruzi	PC3_zscore	0.00101703453571522	0.698984154754057	0.119659474355453
KNSTRN	B	NI	PC3_zscore	0.00201552217088596	0.678441000809143	0.20906684550838
KNSTRN	B	LPS	PC3_zscore	-0.00067698157941708	0.738139668247124	-0.0660009373699582
KNSTRN	B	IAV	PC3_zscore	0.000910853378538239	0.702468503110568	0.0923704394889378
KNSTRN	B	Tcruzi	PC3_zscore	0.000100103923802841	0.7216621473437	0.0103327071582056
KNSTRN	CD4T	NI	PC3_zscore	-0.00136360750040591	0.725379175416598	-0.128703470643168
KNSTRN	CD4T	LPS	PC3_zscore	0.000597480971134772	0.709188352927731	0.0661687302727115
KNSTRN	CD4T	IAV	PC3_zscore	0.00846434782480194	0.40742988592109	0.575732059101031
KNSTRN	CD4T	Tcruzi	PC3_zscore	0.00239777252987076	0.66836710922107	0.245344264901624
IVD	NK	NI	PC3_zscore	-0.00724530907509036	0.443174168244127	-0.767416786659566
IVD	NK	LPS	PC3_zscore	-0.00761741494953351	0.439659809143425	-0.758159565886997
IVD	NK	IAV	PC3_zscore	-0.0232520305199277	0.134039780334673	-1.04911859372685
IVD	NK	Tcruzi	PC3_zscore	-0.00689222528074305	0.450061760214995	-0.747947316274752
IVD	CD8T	NI	PC3_zscore	-0.00517888059241159	0.494671443921106	-0.595876600398345
IVD	CD8T	LPS	PC3_zscore	-0.00525127875947118	0.493263037059204	-0.587600315920863
IVD	CD8T	IAV	PC3_zscore	-0.0067518576138938	0.465105036689381	-0.67245770097072
IVD	CD8T	Tcruzi	PC3_zscore	-0.00514761714011545	0.495707109977055	-0.580442694993972
IVD	monocyte	NI	PC3_zscore	-0.00781675735120265	0.443349990263488	-0.713060540683452
IVD	monocyte	LPS	PC3_zscore	-0.00509311890125711	0.49305030791871	-0.531982863980012
IVD	monocyte	IAV	PC3_zscore	-0.00699417032108159	0.447056056553074	-0.662096865871203
IVD	monocyte	Tcruzi	PC3_zscore	-0.00710231092243302	0.45543791180859	-0.707090982726953
IVD	B	NI	PC3_zscore	-0.00569608397080856	0.477441816675156	-0.669387350842324
IVD	B	LPS	PC3_zscore	-0.00473453377518086	0.505280099126763	-0.525201606784851
IVD	B	IAV	PC3_zscore	-0.00688531619927328	0.450376525905009	-0.734847506293107
IVD	B	Tcruzi	PC3_zscore	-0.00566607547338378	0.479309759676539	-0.653799576109522
IVD	CD4T	NI	PC3_zscore	-0.0038719908906182	0.530457016439541	-0.397560409036295
IVD	CD4T	LPS	PC3_zscore	-0.00412307173126272	0.524400996536794	-0.436718774291539
IVD	CD4T	IAV	PC3_zscore	-0.00463369980141601	0.481261561307413	-0.505133332020805
IVD	CD4T	Tcruzi	PC3_zscore	-0.0048250734781072	0.504375177595708	-0.543399475414168
BAHD1	NK	NI	PC3_zscore	0.000143618822486368	0.757046454238066	0.0178987604337745
BAHD1	NK	LPS	PC3_zscore	-0.00217415280788519	0.731415261021663	-0.217639824631613
BAHD1	NK	IAV	PC3_zscore	-0.00174322955264126	0.718887528762031	-0.159083558302776
BAHD1	NK	Tcruzi	PC3_zscore	0.000954384839755344	0.737700885648353	0.114546470925549
BAHD1	CD8T	NI	PC3_zscore	-0.000975753273552597	0.7525701607487	-0.121697895990582
BAHD1	CD8T	LPS	PC3_zscore	-0.00185732149780092	0.736324214311266	-0.198591207738852
BAHD1	CD8T	IAV	PC3_zscore	-1.28299623207947e-06	0.757600522661581	-0.000151161276824833
BAHD1	CD8T	Tcruzi	PC3_zscore	-6.24567212270107e-05	0.760848824003447	-0.00793552368142967
BAHD1	monocyte	NI	PC3_zscore	0.00239491642087147	0.691607188177419	0.306501245627994
BAHD1	monocyte	LPS	PC3_zscore	0.000565455298590948	0.742074366179188	0.0858365355489029
BAHD1	monocyte	IAV	PC3_zscore	0.00242748893677598	0.679887803265256	0.275617947415304
BAHD1	monocyte	Tcruzi	PC3_zscore	0.00397452880779655	0.662052470544812	0.395524365301002
BAHD1	B	NI	PC3_zscore	0.00284138135184435	0.689234064480197	0.310388891486284
BAHD1	B	LPS	PC3_zscore	-0.00172733384744496	0.730387477591984	-0.204543528218133
BAHD1	B	IAV	PC3_zscore	-0.000433116555112141	0.765224426483988	-0.0539023440136458
BAHD1	B	Tcruzi	PC3_zscore	0.00121049696269133	0.729144508056203	0.156719048952226
BAHD1	CD4T	NI	PC3_zscore	0.00231106500753425	0.683715377736758	0.32968237768434
BAHD1	CD4T	LPS	PC3_zscore	0.00131952294488495	0.714086333720261	0.210995810709654
BAHD1	CD4T	IAV	PC3_zscore	-0.0108365576429538	0.29166479535403	-0.82420940375083
BAHD1	CD4T	Tcruzi	PC3_zscore	-0.00198310651177145	0.716704060737673	-0.252688404505992
CHST14	NK	NI	PC3_zscore	-0.000932533667108663	0.707722709056235	-0.111055767739664
CHST14	NK	LPS	PC3_zscore	0.00156145206536534	0.724905677228572	0.141275520430041
CHST14	NK	IAV	PC3_zscore	0.000337734898519058	0.701008724304444	0.029743704517552
CHST14	NK	Tcruzi	PC3_zscore	-0.000652120726219594	0.714215878923587	-0.077875674277112
CHST14	CD8T	NI	PC3_zscore	-0.000966217153907026	0.701838350993124	-0.117657019051323
CHST14	CD8T	LPS	PC3_zscore	-0.00157349745409966	0.688226912800119	-0.183816021591468
CHST14	CD8T	IAV	PC3_zscore	-8.9350954598124e-05	0.718604765400313	-0.00951585659180982
CHST14	CD8T	Tcruzi	PC3_zscore	-0.00148250237376948	0.690322538706103	-0.174644650795754
CHST14	monocyte	NI	PC3_zscore	-0.000811942227245433	0.705562023803942	-0.10320220710192
CHST14	monocyte	LPS	PC3_zscore	-0.000611276963770551	0.701558392340304	-0.0707282252146451
CHST14	monocyte	IAV	PC3_zscore	0.000415862428165337	0.698098418533799	0.0369947201233503
CHST14	monocyte	Tcruzi	PC3_zscore	-0.00157596826985411	0.686292486617333	-0.191902824827849
CHST14	B	NI	PC3_zscore	-0.000168991532256187	0.725966761178856	-0.0212820701055687
CHST14	B	LPS	PC3_zscore	-0.00126013292712357	0.695559235733659	-0.158829691865922
CHST14	B	IAV	PC3_zscore	-0.000613729353974066	0.711077287426522	-0.0737556397754709
CHST14	B	Tcruzi	PC3_zscore	-0.000944162358792451	0.704224781178345	-0.120333767638845
CHST14	CD4T	NI	PC3_zscore	-0.00132314411894368	0.691377692050322	-0.171383341863385
CHST14	CD4T	LPS	PC3_zscore	-0.0011727748618505	0.69584434351343	-0.152417594206243
CHST14	CD4T	IAV	PC3_zscore	-0.00716987309422919	0.406434543576839	-0.530048462656654
CHST14	CD4T	Tcruzi	PC3_zscore	-0.00108557960412921	0.69870408787748	-0.137899359152655
CCDC32	NK	NI	PC3_zscore	-0.00836329597728497	0.172960018812838	-1.41708505853181
CCDC32	NK	LPS	PC3_zscore	-0.00829680018471149	0.175167562497629	-1.39859007705928
CCDC32	NK	IAV	PC3_zscore	-0.0092572204778922	0.135483311411843	-1.30170145069359
CCDC32	NK	Tcruzi	PC3_zscore	-0.00824053617088616	0.17705940508939	-1.38051134093773
CCDC32	CD8T	NI	PC3_zscore	-0.00830331496316198	0.174083114879979	-1.42063787567938
CCDC32	CD8T	LPS	PC3_zscore	-0.00837845661050391	0.171761662316091	-1.43436590582626
CCDC32	CD8T	IAV	PC3_zscore	-0.00834152459877499	0.173084714626995	-1.41877587809271
CCDC32	CD8T	Tcruzi	PC3_zscore	-0.00844124002037787	0.170052194921076	-1.44168905664929
CCDC32	monocyte	NI	PC3_zscore	-0.0082703758670743	0.175024528958468	-1.41651385850863
CCDC32	monocyte	LPS	PC3_zscore	-0.00864334734967629	0.157916986940831	-1.45587190421438
CCDC32	monocyte	IAV	PC3_zscore	-0.00760778332784578	0.178927961881481	-0.989142591002786
CCDC32	monocyte	Tcruzi	PC3_zscore	-0.00833897292673835	0.172368934893123	-1.43922903193134
CCDC32	B	NI	PC3_zscore	-0.00809864420331868	0.182793650292407	-1.32892293442159
CCDC32	B	LPS	PC3_zscore	-0.00826299037870577	0.175599443071423	-1.41485586027041
CCDC32	B	IAV	PC3_zscore	-0.00830280713361982	0.173398851328534	-1.41970066996449
CCDC32	B	Tcruzi	PC3_zscore	-0.00828232760648834	0.174892507625909	-1.41815005576423
CCDC32	CD4T	NI	PC3_zscore	-0.00847231943822991	0.168020666773704	-1.46549913963831
CCDC32	CD4T	LPS	PC3_zscore	-0.00842753102408919	0.168953983810361	-1.46413543559571
CCDC32	CD4T	IAV	PC3_zscore	-0.00804349767548288	0.156926168004451	-1.23755524028356
CCDC32	CD4T	Tcruzi	PC3_zscore	-0.00824082694719282	0.176359241121762	-1.40664464240837
RPUSD2	NK	NI	PC3_zscore	0.000929291064603867	0.679899705750482	0.153793245382699
RPUSD2	NK	LPS	PC3_zscore	0.000561336030331997	0.690493044191831	0.087752610698076
RPUSD2	NK	IAV	PC3_zscore	0.00148364748105478	0.624494814119522	0.14319378969496
RPUSD2	NK	Tcruzi	PC3_zscore	0.000740734857441535	0.685765426142231	0.120545985391538
RPUSD2	CD8T	NI	PC3_zscore	0.00105853371002032	0.674517723306295	0.177768368381232
RPUSD2	CD8T	LPS	PC3_zscore	0.000935417770764326	0.678469972274704	0.154819829262536
RPUSD2	CD8T	IAV	PC3_zscore	0.00143405919874523	0.663637549417242	0.225402994099463
RPUSD2	CD8T	Tcruzi	PC3_zscore	0.00120305164954794	0.669869322224375	0.200280261026972
RPUSD2	monocyte	NI	PC3_zscore	0.000795660233239271	0.68139574699002	0.130121431205923
RPUSD2	monocyte	LPS	PC3_zscore	0.000646627013778346	0.668784538471839	0.0878840127772435
RPUSD2	monocyte	IAV	PC3_zscore	7.77969467819552e-05	0.648934493584105	0.00756438116200078
RPUSD2	monocyte	Tcruzi	PC3_zscore	0.00127076922254534	0.666756478250908	0.214412985364992
RPUSD2	B	NI	PC3_zscore	0.000874318428849311	0.682228045421976	0.15129172738107
RPUSD2	B	LPS	PC3_zscore	0.00106216293794092	0.6745810209581	0.185104030557625
RPUSD2	B	IAV	PC3_zscore	0.00100118644691182	0.673847757437203	0.161022673224316
RPUSD2	B	Tcruzi	PC3_zscore	0.00131950259738366	0.66494315273398	0.224520713949697
RPUSD2	CD4T	NI	PC3_zscore	0.00134677277454928	0.662686347665129	0.233210183776636
RPUSD2	CD4T	LPS	PC3_zscore	0.00118181887276935	0.669054617787524	0.208185692302439
RPUSD2	CD4T	IAV	PC3_zscore	0.00144374740450652	0.554615805168027	0.189910384200872
RPUSD2	CD4T	Tcruzi	PC3_zscore	0.00137680800904221	0.662685224251341	0.233939837785197
RMDN3	NK	NI	PC3_zscore	-3.77125965313457e-05	0.725788574466018	-0.00578118136412319
RMDN3	NK	LPS	PC3_zscore	0.00101131607004316	0.720899693770352	0.133847008533016
RMDN3	NK	IAV	PC3_zscore	0.000780587560809012	0.69782529634609	0.0884130871124135
RMDN3	NK	Tcruzi	PC3_zscore	0.00113743458034058	0.718245913620937	0.145899272773425
RMDN3	CD8T	NI	PC3_zscore	-0.00204115214142649	0.660988943539843	-0.282842676350104
RMDN3	CD8T	LPS	PC3_zscore	-0.00177927809070823	0.667786934001334	-0.254972356427426
RMDN3	CD8T	IAV	PC3_zscore	-0.00279477125754584	0.649515623866525	-0.316613658772605
RMDN3	CD8T	Tcruzi	PC3_zscore	-0.000754607092771443	0.697015404632484	-0.116170928867737
RMDN3	monocyte	NI	PC3_zscore	-0.00109839678133884	0.683530937526299	-0.185119494801102
RMDN3	monocyte	LPS	PC3_zscore	7.63050186418849e-06	0.708895897372357	0.00110936011031819
RMDN3	monocyte	IAV	PC3_zscore	7.06849485149966e-05	0.691423515365139	0.00888217349975928
RMDN3	monocyte	Tcruzi	PC3_zscore	-0.00219296687120219	0.65212715479658	-0.307760715445365
RMDN3	B	NI	PC3_zscore	-0.00109371252712288	0.68708842879693	-0.178519636792709
RMDN3	B	LPS	PC3_zscore	-0.000757002764389389	0.699105987798876	-0.12676239831941
RMDN3	B	IAV	PC3_zscore	-0.000290662040698172	0.71336855037682	-0.044880954078407
RMDN3	B	Tcruzi	PC3_zscore	-0.00100988306071678	0.69008088207804	-0.165294117317252
RMDN3	CD4T	NI	PC3_zscore	-0.0013810247015708	0.674159550782084	-0.225475115214932
RMDN3	CD4T	LPS	PC3_zscore	-0.00136931388736777	0.673602571585222	-0.226864175843099
RMDN3	CD4T	IAV	PC3_zscore	0.00341864955469524	0.496722195972637	0.337605694787915
RMDN3	CD4T	Tcruzi	PC3_zscore	-0.000961304766351709	0.689783028139269	-0.157292339841987
GCHFR	NK	NI	PC3_zscore	0.0635916444813891	0.00697770840263192	2.70683862581965
GCHFR	NK	LPS	PC3_zscore	0.0668021757121815	0.00865343616796991	2.70157681130057
GCHFR	NK	IAV	PC3_zscore	0.0226465795153455	0.197251400839462	0.788830860264149
GCHFR	NK	Tcruzi	PC3_zscore	0.0700224208176813	0.00632841395567304	2.7345701940447
GCHFR	CD8T	NI	PC3_zscore	-0.0335358133997066	0.0240707682302217	-1.99388049486196
GCHFR	CD8T	LPS	PC3_zscore	-0.0531608058208277	0.00340400622971393	-2.73585567293692
GCHFR	CD8T	IAV	PC3_zscore	-0.0877144966727425	3.97369604187015e-05	-3.89968551356624
GCHFR	CD8T	Tcruzi	PC3_zscore	-0.0321212839502015	0.0389702031267318	-1.77485691302518
GCHFR	monocyte	NI	PC3_zscore	-0.0583755523103348	0.00365852727476879	-2.52436816676927
GCHFR	monocyte	LPS	PC3_zscore	-0.034218265164252	0.119104500133788	-1.14144895947996
GCHFR	monocyte	IAV	PC3_zscore	-0.0146224699847468	0.303741313846564	-0.515514633970671
GCHFR	monocyte	Tcruzi	PC3_zscore	-0.0370328512344602	0.0537389731991508	-1.56503252975472
GCHFR	B	NI	PC3_zscore	-0.0267027400586802	0.0972825231172693	-1.27084636401987
GCHFR	B	LPS	PC3_zscore	-0.0156988724758082	0.243194269539123	-0.697829434344368
GCHFR	B	IAV	PC3_zscore	-0.0570989252110468	0.0231671435434879	-1.74706524460161
GCHFR	B	Tcruzi	PC3_zscore	-0.00858110646905403	0.350145924810669	-0.392449921187289
GCHFR	CD4T	NI	PC3_zscore	-0.0374333951540018	0.00459461152834384	-2.60689630711737
GCHFR	CD4T	LPS	PC3_zscore	-0.0429957558286891	0.00248638353664765	-2.7925456128782
GCHFR	CD4T	IAV	PC3_zscore	-0.0669553615618981	1.30273631451239e-05	-3.96779708342573
GCHFR	CD4T	Tcruzi	PC3_zscore	-0.0371238843238149	0.00905593646626013	-2.37690219021266
DNAJC17	NK	NI	PC3_zscore	-0.00069122219234758	0.70515659892899	-0.149773860760218
DNAJC17	NK	LPS	PC3_zscore	-0.000482727126138063	0.712439389551041	-0.100472936026154
DNAJC17	NK	IAV	PC3_zscore	0.000740722184524222	0.681516055737996	0.0804192605611397
DNAJC17	NK	Tcruzi	PC3_zscore	-0.000606533896304586	0.708334941863115	-0.130253147762071
DNAJC17	CD8T	NI	PC3_zscore	-0.000701167784321684	0.704432664856644	-0.152931773910852
DNAJC17	CD8T	LPS	PC3_zscore	-0.00101742241243754	0.693440696587354	-0.210685464066573
DNAJC17	CD8T	IAV	PC3_zscore	-0.00112225662590764	0.691277585997509	-0.2114473861912
DNAJC17	CD8T	Tcruzi	PC3_zscore	-0.000779413793815656	0.701450381705652	-0.168770380133906
DNAJC17	monocyte	NI	PC3_zscore	-0.000930048210376509	0.692948930822586	-0.20494605586264
DNAJC17	monocyte	LPS	PC3_zscore	-0.000716915918998895	0.693505057467026	-0.147319307096501
DNAJC17	monocyte	IAV	PC3_zscore	-0.00109897808296132	0.662175696519551	-0.174800603827289
DNAJC17	monocyte	Tcruzi	PC3_zscore	-0.000657197699139848	0.706644731466579	-0.148044409436217
DNAJC17	B	NI	PC3_zscore	-0.000653786834978792	0.706756135157569	-0.145816564415852
DNAJC17	B	LPS	PC3_zscore	-0.000692835033630384	0.704987106329011	-0.154853711092174
DNAJC17	B	IAV	PC3_zscore	-0.00123511487143908	0.686264871415922	-0.195169234235195
DNAJC17	B	Tcruzi	PC3_zscore	-0.000763809560025145	0.701834487520681	-0.170269875625424
DNAJC17	CD4T	NI	PC3_zscore	-0.000633276811968746	0.707791753589545	-0.142364893972183
DNAJC17	CD4T	LPS	PC3_zscore	-0.00079694577641099	0.699921636370261	-0.179595082604804
DNAJC17	CD4T	IAV	PC3_zscore	0.000715752883658351	0.613819110898492	0.0974245411919064
DNAJC17	CD4T	Tcruzi	PC3_zscore	-0.000865841679837718	0.697331028489727	-0.191390621810339
ZFYVE19	NK	NI	PC3_zscore	0.000795701107647921	0.684481493448699	0.107144157640344
ZFYVE19	NK	LPS	PC3_zscore	0.000174802866885285	0.701141075358928	0.0227971135357589
ZFYVE19	NK	IAV	PC3_zscore	0.003335794173046	0.592778259288572	0.272240466305862
ZFYVE19	NK	Tcruzi	PC3_zscore	0.000873178437927914	0.682333791721507	0.116058574893548
ZFYVE19	CD8T	NI	PC3_zscore	0.00191074314477801	0.656686004179934	0.234509049453247
ZFYVE19	CD8T	LPS	PC3_zscore	0.000742399357712868	0.687782584614471	0.0991410049495168
ZFYVE19	CD8T	IAV	PC3_zscore	0.000171301022759946	0.702606159389048	0.0219400775102194
ZFYVE19	CD8T	Tcruzi	PC3_zscore	-0.000610328241032786	0.714934279113808	-0.0767033639648025
ZFYVE19	monocyte	NI	PC3_zscore	-0.00183915373755423	0.673641314990169	-0.209919688723414
ZFYVE19	monocyte	LPS	PC3_zscore	0.00242792025515439	0.626005194811818	0.27041226265338
ZFYVE19	monocyte	IAV	PC3_zscore	0.000321811857052587	0.672869528856205	0.0382775309439272
ZFYVE19	monocyte	Tcruzi	PC3_zscore	0.000346433081524163	0.697645095768647	0.0523765222790657
ZFYVE19	B	NI	PC3_zscore	0.00166561926062882	0.657675281624915	0.223502526256649
ZFYVE19	B	LPS	PC3_zscore	9.89520121612532e-05	0.706897641191433	0.0142039341860439
ZFYVE19	B	IAV	PC3_zscore	0.000630401260524297	0.686095035420479	0.0853252916167845
ZFYVE19	B	Tcruzi	PC3_zscore	0.000479549996490671	0.694281588563374	0.0690202838160197
ZFYVE19	CD4T	NI	PC3_zscore	0.00135002350104225	0.664422142057357	0.197701538466636
ZFYVE19	CD4T	LPS	PC3_zscore	-0.000816419955010262	0.701305458711937	-0.111577128890228
ZFYVE19	CD4T	IAV	PC3_zscore	0.00252817218641128	0.519093898342017	0.279554342092398
ZFYVE19	CD4T	Tcruzi	PC3_zscore	-0.000146119607322919	0.715042197121164	-0.0209128541683912
VPS18	NK	NI	PC3_zscore	-0.00333031917887264	0.557893099071768	-0.480731024518363
VPS18	NK	LPS	PC3_zscore	-0.00319177863858699	0.561865279026668	-0.450972657416276
VPS18	NK	IAV	PC3_zscore	-0.00159379120348551	0.548567832844011	-0.138933030621265
VPS18	NK	Tcruzi	PC3_zscore	-0.00297339718209695	0.56834342736041	-0.409083005377578
VPS18	CD8T	NI	PC3_zscore	-0.00400025098577867	0.536232762929335	-0.574442922194004
VPS18	CD8T	LPS	PC3_zscore	-0.00373546249623266	0.543318697851958	-0.549393171515909
VPS18	CD8T	IAV	PC3_zscore	-0.00387590617856466	0.539975071262912	-0.554857627801617
VPS18	CD8T	Tcruzi	PC3_zscore	-0.0039372193397954	0.537993446576812	-0.568241335863786
VPS18	monocyte	NI	PC3_zscore	-0.00336873916886085	0.55506701227602	-0.512212509729499
VPS18	monocyte	LPS	PC3_zscore	-0.0037838141816834	0.532795662960233	-0.562188671463734
VPS18	monocyte	IAV	PC3_zscore	-0.0035485980212595	0.530260061114652	-0.48301215232616
VPS18	monocyte	Tcruzi	PC3_zscore	-0.00361822540548853	0.544574375300556	-0.558855164952203
VPS18	B	NI	PC3_zscore	-0.00323607918006182	0.561184062828547	-0.478262908783013
VPS18	B	LPS	PC3_zscore	-0.00353131684232617	0.549749262574811	-0.533729900215899
VPS18	B	IAV	PC3_zscore	-0.00343540935224344	0.551502538823209	-0.485724949876207
VPS18	B	Tcruzi	PC3_zscore	-0.00361545485481992	0.546632694284681	-0.545312304485075
VPS18	CD4T	NI	PC3_zscore	-0.0036172223333002	0.545783775417036	-0.549351950562075
VPS18	CD4T	LPS	PC3_zscore	-0.00356484633982994	0.547784521449781	-0.541132811924458
VPS18	CD4T	IAV	PC3_zscore	-0.00725875458446786	0.310192180396163	-0.737239341885865
VPS18	CD4T	Tcruzi	PC3_zscore	-0.00365952908867488	0.544764041792119	-0.550109517890384
INO80	NK	NI	PC3_zscore	0.00138301773658456	0.669435642840956	0.241036129782978
INO80	NK	LPS	PC3_zscore	0.00107460944064799	0.676739330417835	0.170060575110406
INO80	NK	IAV	PC3_zscore	0.00185443249475004	0.643054026749408	0.31902466724923
INO80	NK	Tcruzi	PC3_zscore	0.00155951091870129	0.663405715897432	0.283108903030933
INO80	CD8T	NI	PC3_zscore	0.00248911977419908	0.624098130563228	0.526590184494146
INO80	CD8T	LPS	PC3_zscore	0.00234928901591957	0.630457584966465	0.487584971267352
INO80	CD8T	IAV	PC3_zscore	0.00318997820083303	0.603629105721681	0.581798943234126
INO80	CD8T	Tcruzi	PC3_zscore	0.00282037887424217	0.612341873535923	0.569788136416591
INO80	monocyte	NI	PC3_zscore	0.00324630435345633	0.593757440955788	0.638999584786722
INO80	monocyte	LPS	PC3_zscore	0.00259923083991713	0.613878707283766	0.579896700261766
INO80	monocyte	IAV	PC3_zscore	0.00313983232036997	0.588104140675104	0.616710456866873
INO80	monocyte	Tcruzi	PC3_zscore	0.00272893753769933	0.610307459467005	0.601069453141237
INO80	B	NI	PC3_zscore	0.00258209084892934	0.618582723222156	0.56483399973173
INO80	B	LPS	PC3_zscore	0.0023730387584943	0.628665458485055	0.522284889505632
INO80	B	IAV	PC3_zscore	0.0013187935530028	0.670072052916774	0.225036711928263
INO80	B	Tcruzi	PC3_zscore	0.00215925048533816	0.639621166270386	0.463799033120971
INO80	CD4T	NI	PC3_zscore	0.00275625510588686	0.608381407496758	0.609920090398538
INO80	CD4T	LPS	PC3_zscore	0.00285296544966141	0.603877703859742	0.6257434336589
INO80	CD4T	IAV	PC3_zscore	0.0118015968672731	0.0875382995928968	1.44014078393775
INO80	CD4T	Tcruzi	PC3_zscore	0.00175734140574237	0.659180346892168	0.355808405057566
CHP1	NK	NI	PC3_zscore	-0.00471864449615225	0.608387989932625	-0.664005601714226
CHP1	NK	LPS	PC3_zscore	-0.00467579042944609	0.609577420086338	-0.657414908007604
CHP1	NK	IAV	PC3_zscore	-0.00471229433604678	0.603073560845974	-0.626146384267402
CHP1	NK	Tcruzi	PC3_zscore	-0.00467769036948965	0.609496223528753	-0.658977678683484
CHP1	CD8T	NI	PC3_zscore	-0.00471149078781912	0.607767805760284	-0.670122090556164
CHP1	CD8T	LPS	PC3_zscore	-0.0047565086337478	0.606680637223718	-0.672895234144034
CHP1	CD8T	IAV	PC3_zscore	-0.00473352847100208	0.607336959785059	-0.668877288673231
CHP1	CD8T	Tcruzi	PC3_zscore	-0.00470594480197116	0.608018663454523	-0.668180706183097
CHP1	monocyte	NI	PC3_zscore	-0.00460456796209082	0.611518861161361	-0.657919309792237
CHP1	monocyte	LPS	PC3_zscore	-0.00469912681526969	0.606551475060479	-0.673415261803615
CHP1	monocyte	IAV	PC3_zscore	-0.00475214318561691	0.602975406032734	-0.674438524163528
CHP1	monocyte	Tcruzi	PC3_zscore	-0.00462039856340453	0.610865828746511	-0.660876060767251
CHP1	B	NI	PC3_zscore	-0.00468818314474285	0.608762261465864	-0.667028196590028
CHP1	B	LPS	PC3_zscore	-0.00471816838595801	0.607870982606061	-0.669977775736697
CHP1	B	IAV	PC3_zscore	-0.00470418962961584	0.608033180524419	-0.661992441210974
CHP1	B	Tcruzi	PC3_zscore	-0.00471535568809588	0.607944305764355	-0.669671613758678
CHP1	CD4T	NI	PC3_zscore	-0.0047460791785534	0.606402393829061	-0.677393483726331
CHP1	CD4T	LPS	PC3_zscore	-0.00475794511585856	0.606253855816876	-0.677105381213862
CHP1	CD4T	IAV	PC3_zscore	-0.0216427164211172	0.0399120704992237	-1.5631263565413
CHP1	CD4T	Tcruzi	PC3_zscore	-0.00479027927959047	0.605398018307112	-0.679196608369095
NDUFAF1	NK	NI	PC3_zscore	-0.0048512036548971	0.450534473891321	-0.241409501721776
NDUFAF1	NK	LPS	PC3_zscore	-0.0187595230083581	0.244949891295066	-0.840482429356043
NDUFAF1	NK	IAV	PC3_zscore	0.0153523316298063	0.282850787420929	0.71240291218422
NDUFAF1	NK	Tcruzi	PC3_zscore	-0.000147823726460563	0.535870759728544	-0.0072449182389085
NDUFAF1	CD8T	NI	PC3_zscore	0.0130972395716621	0.256816762151255	0.780603709292784
NDUFAF1	CD8T	LPS	PC3_zscore	0.0133033247185219	0.270440155035598	0.731260692015132
NDUFAF1	CD8T	IAV	PC3_zscore	0.0157888178694417	0.247033994710908	0.806079031902418
NDUFAF1	CD8T	Tcruzi	PC3_zscore	0.014521280370596	0.250007672072529	0.800553993653529
NDUFAF1	monocyte	NI	PC3_zscore	-0.00276119724844106	0.450091849600458	-0.227096339299202
NDUFAF1	monocyte	LPS	PC3_zscore	0.00947814736347198	0.267118787407863	0.75514452146627
NDUFAF1	monocyte	IAV	PC3_zscore	0.0222858978671114	0.119088537470137	1.39787712259764
NDUFAF1	monocyte	Tcruzi	PC3_zscore	0.016058960507413	0.151438344949499	1.22031431507587
NDUFAF1	B	NI	PC3_zscore	0.0157717901057776	0.223008444497387	0.902254097121701
NDUFAF1	B	LPS	PC3_zscore	-0.00556663747224437	0.416916814450239	-0.328637117714286
NDUFAF1	B	IAV	PC3_zscore	0.0129951781352338	0.282918577484862	0.708918733222048
NDUFAF1	B	Tcruzi	PC3_zscore	-0.00550894624120818	0.425952005346319	-0.308428295655116
NDUFAF1	CD4T	NI	PC3_zscore	0.00309807080934678	0.438368224363199	0.246206106953402
NDUFAF1	CD4T	LPS	PC3_zscore	-0.023062993236623	0.116166130593197	-1.48530108095551
NDUFAF1	CD4T	IAV	PC3_zscore	0.0324662646103156	0.00748780733719613	2.3903604002783
NDUFAF1	CD4T	Tcruzi	PC3_zscore	-4.9760870328183e-05	0.530371578775833	-0.00361076647858621
RTF1	NK	NI	PC3_zscore	0.000829352478729416	0.729691641741355	0.288595751768458
RTF1	NK	LPS	PC3_zscore	0.000917366313992649	0.726098779833679	0.305465065850859
RTF1	NK	IAV	PC3_zscore	0.00161157797499738	0.66793995694409	0.32822079860148
RTF1	NK	Tcruzi	PC3_zscore	0.000558402398067463	0.742827252871909	0.195431999789023
RTF1	CD8T	NI	PC3_zscore	0.00028134591862461	0.756282064884988	0.0894128263061103
RTF1	CD8T	LPS	PC3_zscore	0.000269611036517505	0.75598509494737	0.0835562502485015
RTF1	CD8T	IAV	PC3_zscore	0.000514283063436023	0.744882528832082	0.174383334382476
RTF1	CD8T	Tcruzi	PC3_zscore	0.00053462078195803	0.744476863523546	0.190105149423245
RTF1	monocyte	NI	PC3_zscore	0.000256297358563168	0.757301190830913	0.082175876501632
RTF1	monocyte	LPS	PC3_zscore	0.000125495863386117	0.751246228696292	0.0350760789486404
RTF1	monocyte	IAV	PC3_zscore	0.000351471342641714	0.730258664350131	0.0979180622669059
RTF1	monocyte	Tcruzi	PC3_zscore	0.00092068907242899	0.723781836464767	0.321640935370257
RTF1	B	NI	PC3_zscore	0.000746312471331527	0.732894255295135	0.279311443284467
RTF1	B	LPS	PC3_zscore	0.000833084930977155	0.728366619779596	0.302533464232758
RTF1	B	IAV	PC3_zscore	0.00438667205277851	0.60979321380469	0.431151744795387
RTF1	B	Tcruzi	PC3_zscore	0.000701673231351065	0.735551041713955	0.260755865193271
RTF1	CD4T	NI	PC3_zscore	0.000729747758333392	0.732304163375419	0.292773807479649
RTF1	CD4T	LPS	PC3_zscore	0.000703579691303654	0.734013875783595	0.284719741246076
RTF1	CD4T	IAV	PC3_zscore	-0.00207926246599179	0.568511944533602	-0.361599240385889
RTF1	CD4T	Tcruzi	PC3_zscore	0.000362360709768538	0.755386310900341	0.128206921719719
RPAP1	NK	NI	PC3_zscore	-0.00248337807703374	0.595254876632081	-0.376365041328604
RPAP1	NK	LPS	PC3_zscore	-0.00256976682382329	0.593262492705106	-0.382739541199979
RPAP1	NK	IAV	PC3_zscore	-0.00136376902953176	0.571715541034882	-0.126600951441663
RPAP1	NK	Tcruzi	PC3_zscore	-0.0026140652830277	0.591721988077295	-0.390769563762898
RPAP1	CD8T	NI	PC3_zscore	-0.00157794444023878	0.62452373275223	-0.229011746652525
RPAP1	CD8T	LPS	PC3_zscore	-0.002161234414949	0.606829512160942	-0.325221002225572
RPAP1	CD8T	IAV	PC3_zscore	-0.00138712632099699	0.626725998602826	-0.185475123986306
RPAP1	CD8T	Tcruzi	PC3_zscore	-0.00193904442737467	0.613534022313691	-0.290010764631162
RPAP1	monocyte	NI	PC3_zscore	-0.00324628329382182	0.568945940679615	-0.443156606623636
RPAP1	monocyte	LPS	PC3_zscore	-0.00165958859237931	0.613191229853827	-0.241394480515207
RPAP1	monocyte	IAV	PC3_zscore	-0.00396619127924414	0.528937924983086	-0.413900160085545
RPAP1	monocyte	Tcruzi	PC3_zscore	-0.00154538295228736	0.62932009825341	-0.234623134601533
RPAP1	B	NI	PC3_zscore	-0.00204054884776006	0.61006049648373	-0.325524807528215
RPAP1	B	LPS	PC3_zscore	-0.00205066409853617	0.609691691317145	-0.327380524466978
RPAP1	B	IAV	PC3_zscore	-0.00266318669842638	0.587244114566015	-0.376848307761398
RPAP1	B	Tcruzi	PC3_zscore	-0.00218641616473899	0.604766574709897	-0.348143385167751
RPAP1	CD4T	NI	PC3_zscore	-0.00194109830105087	0.614348879140574	-0.312271670913228
RPAP1	CD4T	LPS	PC3_zscore	-0.00169682023841239	0.623915725177193	-0.265518976802365
RPAP1	CD4T	IAV	PC3_zscore	-0.00303344748565175	0.474551017841694	-0.383976351415645
RPAP1	CD4T	Tcruzi	PC3_zscore	-0.00186930798002538	0.616532015499133	-0.292317000491773
MGA	NK	NI	PC3_zscore	0.00195827313097173	0.586296344096065	0.52733819641152
MGA	NK	LPS	PC3_zscore	0.00187141521357091	0.590086351636583	0.493577963845556
MGA	NK	IAV	PC3_zscore	0.00700950265603968	0.386683073306293	0.599172632355044
MGA	NK	Tcruzi	PC3_zscore	0.00183351710896875	0.591601169430896	0.476061575576652
MGA	CD8T	NI	PC3_zscore	0.00203511630172046	0.582627584272112	0.551058666055191
MGA	CD8T	LPS	PC3_zscore	0.00186544507656519	0.59039436520579	0.493085015381395
MGA	CD8T	IAV	PC3_zscore	0.00192849757934235	0.587180870880759	0.510288484905549
MGA	CD8T	Tcruzi	PC3_zscore	0.00207595475036043	0.581267153634525	0.55329115796456
MGA	monocyte	NI	PC3_zscore	0.00228736633980521	0.570190817824307	0.559305158142698
MGA	monocyte	LPS	PC3_zscore	0.00260747993042147	0.546457092941885	0.552725069883337
MGA	monocyte	IAV	PC3_zscore	0.00172501641413636	0.572350363060617	0.372808887710062
MGA	monocyte	Tcruzi	PC3_zscore	0.00193432730641313	0.587417124238082	0.531626084912607
MGA	B	NI	PC3_zscore	0.00189199603757131	0.589595035313365	0.511877918002104
MGA	B	LPS	PC3_zscore	0.00194340550255147	0.586902096886351	0.531468169678285
MGA	B	IAV	PC3_zscore	0.00190887215539348	0.585783104331033	0.495645172498552
MGA	B	Tcruzi	PC3_zscore	0.00195468639448965	0.586348555826179	0.533390837830043
MGA	CD4T	NI	PC3_zscore	0.00194651084170746	0.586657368273733	0.540050439653427
MGA	CD4T	LPS	PC3_zscore	0.00200835005804051	0.582828493280711	0.558937789461118
MGA	CD4T	IAV	PC3_zscore	0.00154330730625649	0.527467474423404	0.318144599275839
MGA	CD4T	Tcruzi	PC3_zscore	0.00193292033937412	0.587460416479771	0.531366870861589
MAPKBP1	NK	NI	PC3_zscore	-0.000246721423236454	0.754232208973072	-0.0370989628069136
MAPKBP1	NK	LPS	PC3_zscore	-0.00111521298059363	0.732161320482616	-0.156928550521126
MAPKBP1	NK	IAV	PC3_zscore	-0.00378699477297776	0.64467103086061	-0.296254586954179
MAPKBP1	NK	Tcruzi	PC3_zscore	0.0004012942740497	0.770609078785298	0.0555728688065776
MAPKBP1	CD8T	NI	PC3_zscore	-0.00105155993382987	0.731350329760834	-0.159484063259019
MAPKBP1	CD8T	LPS	PC3_zscore	-0.000568913175869166	0.745656843118661	-0.0863328015742137
MAPKBP1	CD8T	IAV	PC3_zscore	-0.000742604906652484	0.741662659813405	-0.106585078398671
MAPKBP1	CD8T	Tcruzi	PC3_zscore	-0.000284051821166177	0.753395459911278	-0.0436511191944291
MAPKBP1	monocyte	NI	PC3_zscore	0.000560540249785607	0.763159807994808	0.0837549393465251
MAPKBP1	monocyte	LPS	PC3_zscore	-0.00199608212569775	0.693019591488042	-0.252010298528409
MAPKBP1	monocyte	IAV	PC3_zscore	-0.00629542554857087	0.582243480305017	-0.412503715588835
MAPKBP1	monocyte	Tcruzi	PC3_zscore	0.00129609814458645	0.74710798235279	0.162998787771893
MAPKBP1	B	NI	PC3_zscore	-0.000758318858652689	0.738505499541776	-0.121486287982284
MAPKBP1	B	LPS	PC3_zscore	-0.000175731255284165	0.756892461487256	-0.0279080906976631
MAPKBP1	B	IAV	PC3_zscore	0.000861328159375859	0.760001188074532	0.0980210237923338
MAPKBP1	B	Tcruzi	PC3_zscore	-0.000293914986437267	0.753211761960733	-0.0465862903502939
MAPKBP1	CD4T	NI	PC3_zscore	0.00010297074065854	0.768103269504251	0.0171154025511126
MAPKBP1	CD4T	LPS	PC3_zscore	-0.00012482726960565	0.760385078746336	-0.021073121046873
MAPKBP1	CD4T	IAV	PC3_zscore	-0.00419603661839739	0.519116248383731	-0.427777247357173
MAPKBP1	CD4T	Tcruzi	PC3_zscore	-0.000873659938768035	0.73443892542158	-0.143268523912631
EHD4	NK	NI	PC3_zscore	0.0406662238116521	0.0268448210434617	2.2818795588829
EHD4	NK	LPS	PC3_zscore	0.0437976249194839	0.00737030348522555	2.78384447826301
EHD4	NK	IAV	PC3_zscore	0.0506441830950152	0.00063015185395875	2.64610387773121
EHD4	NK	Tcruzi	PC3_zscore	0.0457971241963749	0.00757416753576939	2.59646991010177
EHD4	CD8T	NI	PC3_zscore	0.0393177436970893	0.0302349025687504	2.26211721044811
EHD4	CD8T	LPS	PC3_zscore	0.04317111762006	0.0093555301022845	2.79883935310201
EHD4	CD8T	IAV	PC3_zscore	0.0444592836255474	0.00533501001325113	2.9018725239287
EHD4	CD8T	Tcruzi	PC3_zscore	0.0411702225340002	0.0200677725363961	2.48078626041394
EHD4	monocyte	NI	PC3_zscore	0.0401268818671611	0.0133750230096639	2.74700281989174
EHD4	monocyte	LPS	PC3_zscore	0.039121056479909	0.0190874977930276	2.54693167076478
EHD4	monocyte	IAV	PC3_zscore	0.0454635171588968	0.00115423837343291	3.32484499247769
EHD4	monocyte	Tcruzi	PC3_zscore	0.0362556537084524	0.0432467719570742	2.02650161291704
EHD4	B	NI	PC3_zscore	0.0404196367002927	0.025862243193922	2.33891173442129
EHD4	B	LPS	PC3_zscore	0.0490063807465571	0.00123587108787605	2.83059766987738
EHD4	B	IAV	PC3_zscore	0.0498958673163411	0.000585586352414425	2.80744170708931
EHD4	B	Tcruzi	PC3_zscore	0.0389413707436952	0.0349413394043507	2.15654706293525
EHD4	CD4T	NI	PC3_zscore	0.0408270462213101	0.0198726953961471	2.50756320606774
EHD4	CD4T	LPS	PC3_zscore	0.0424622318411664	0.00785752730546355	2.89504248172398
EHD4	CD4T	IAV	PC3_zscore	0.0527484266277616	9.13135259565789e-05	2.73753201649188
EHD4	CD4T	Tcruzi	PC3_zscore	0.0401220287766294	0.0250590405666332	2.37549403755407
VPS39	NK	NI	PC3_zscore	0.000476724404371465	0.647491206363514	0.0894091717812208
VPS39	NK	LPS	PC3_zscore	0.000649908520619754	0.640021566067325	0.121048855817938
VPS39	NK	IAV	PC3_zscore	0.00130757183074614	0.582249863753534	0.175623591829188
VPS39	NK	Tcruzi	PC3_zscore	-8.27151014304232e-05	0.669062242284853	-0.0144288487280829
VPS39	CD8T	NI	PC3_zscore	0.000748049093033711	0.635658334522096	0.147981244656924
VPS39	CD8T	LPS	PC3_zscore	0.00132437288336078	0.611262930140923	0.251934331766263
VPS39	CD8T	IAV	PC3_zscore	9.24121366994625e-05	0.659096140078314	0.0156793200111673
VPS39	CD8T	Tcruzi	PC3_zscore	0.00121808449365922	0.61559016077484	0.23369248978431
VPS39	monocyte	NI	PC3_zscore	-0.00173305373561822	0.661683405745599	-0.250634288963652
VPS39	monocyte	LPS	PC3_zscore	0.00269452467569606	0.532838023876507	0.465087774471705
VPS39	monocyte	IAV	PC3_zscore	-4.00012485721552e-05	0.643668651335271	-0.00691830933851366
VPS39	monocyte	Tcruzi	PC3_zscore	0.00158336465810821	0.591978985960004	0.344249028005994
VPS39	B	NI	PC3_zscore	0.00185625782587499	0.585525398889022	0.364690295009534
VPS39	B	LPS	PC3_zscore	0.000900678337696442	0.628982381621668	0.187865804551371
VPS39	B	IAV	PC3_zscore	0.000426655300231033	0.646462599385298	0.0806515723878436
VPS39	B	Tcruzi	PC3_zscore	0.000913866923217054	0.628495973621108	0.18614952319887
VPS39	CD4T	NI	PC3_zscore	0.00238081233192957	0.555722269946762	0.474856389860849
VPS39	CD4T	LPS	PC3_zscore	0.00278247165766418	0.544301236129041	0.51003916283968
VPS39	CD4T	IAV	PC3_zscore	0.000938928768154156	0.536057157450825	0.176841226444077
VPS39	CD4T	Tcruzi	PC3_zscore	-0.000317910759803281	0.688563048218825	-0.0611431655145246
TMEM87A	NK	NI	PC3_zscore	-0.000119759587535073	0.978063963652379	-0.0721045130671447
TMEM87A	NK	LPS	PC3_zscore	1.52756270252251e-05	0.981441446902956	0.0105501478068121
TMEM87A	NK	IAV	PC3_zscore	-9.50541008646454e-05	0.97846999778555	-0.0539874931004062
TMEM87A	NK	Tcruzi	PC3_zscore	3.79343955885746e-05	0.980431025910616	0.025072756053442
TMEM87A	CD8T	NI	PC3_zscore	-0.00015787244684831	0.976253153156149	-0.0921027548370763
TMEM87A	CD8T	LPS	PC3_zscore	-0.00010375113907839	0.978704805795376	-0.0645949059391056
TMEM87A	CD8T	IAV	PC3_zscore	-0.000213909718862956	0.975259136551228	-0.102720403383285
TMEM87A	CD8T	Tcruzi	PC3_zscore	0.000132664694341488	0.976135314401227	0.0823261577694972
TMEM87A	monocyte	NI	PC3_zscore	-0.000237993252057761	0.972406984827241	-0.12481384953024
TMEM87A	monocyte	LPS	PC3_zscore	2.20978038250113e-05	0.980840406375189	0.0180213063568357
TMEM87A	monocyte	IAV	PC3_zscore	0.000294452720770438	0.968467187073487	0.135524819868299
TMEM87A	monocyte	Tcruzi	PC3_zscore	0.000137163589698558	0.975016436598484	0.0947820870329496
TMEM87A	B	NI	PC3_zscore	-0.000107708313581476	0.977997581961982	-0.0716795933461966
TMEM87A	B	LPS	PC3_zscore	-1.12027624126749e-05	0.982683522968858	-0.00852407143111756
TMEM87A	B	IAV	PC3_zscore	-2.84955172604247e-05	0.981756333189415	-0.0206263467258695
TMEM87A	B	Tcruzi	PC3_zscore	9.45447071236449e-05	0.977582526506479	0.0646972106020929
TMEM87A	CD4T	NI	PC3_zscore	-8.10978904302694e-05	0.97832662613773	-0.0656523017225867
TMEM87A	CD4T	LPS	PC3_zscore	3.03122079926223e-05	0.980388687139387	0.0280020644479015
TMEM87A	CD4T	IAV	PC3_zscore	0.0221303408266216	0.00965104394418367	3.04135772684333
TMEM87A	CD4T	Tcruzi	PC3_zscore	4.53936198449676e-05	0.979653527023663	0.0374800698100073
GANC	NK	NI	PC3_zscore	0.00414547868200433	0.733534854500219	0.338662313573245
GANC	NK	LPS	PC3_zscore	0.00512147379437391	0.718235113749704	0.405662785263827
GANC	NK	IAV	PC3_zscore	0.00165073685610752	0.771294710309717	0.125789189431308
GANC	NK	Tcruzi	PC3_zscore	0.00380384118777157	0.739530682283463	0.303652770019434
GANC	CD8T	NI	PC3_zscore	0.00511366830614411	0.697263613710033	0.494853555343994
GANC	CD8T	LPS	PC3_zscore	0.00682627392003098	0.67136063939489	0.57675745486399
GANC	CD8T	IAV	PC3_zscore	0.00891817718391944	0.656873352933287	0.607474391178705
GANC	CD8T	Tcruzi	PC3_zscore	0.00824613740677393	0.659679247161959	0.604148875760478
GANC	monocyte	NI	PC3_zscore	0.00327414242065733	0.742948422949646	0.320144628386712
GANC	monocyte	LPS	PC3_zscore	0.00343922191373541	0.738709025544962	0.327706999424557
GANC	monocyte	IAV	PC3_zscore	0.00580002946407761	0.687913696733856	0.52741170113471
GANC	monocyte	Tcruzi	PC3_zscore	0.00643344053364947	0.678388292189272	0.55130140424966
GANC	B	NI	PC3_zscore	0.00626316080968234	0.679173824255532	0.559242882579145
GANC	B	LPS	PC3_zscore	0.00702171832842954	0.668230117501653	0.588894878609035
GANC	B	IAV	PC3_zscore	0.004943239741804	0.707008510525369	0.475835884511815
GANC	B	Tcruzi	PC3_zscore	0.00461647418584873	0.715380556360847	0.438956371650977
GANC	CD4T	NI	PC3_zscore	0.00627228372550003	0.670919454060758	0.586459234993831
GANC	CD4T	LPS	PC3_zscore	0.00668403459487427	0.663973496543262	0.608472203292987
GANC	CD4T	IAV	PC3_zscore	0.0395891923616209	0.00118873804235235	2.78302347108653
GANC	CD4T	Tcruzi	PC3_zscore	0.00614352414260224	0.676458221636816	0.566883438633929
ZNF106	NK	NI	PC3_zscore	7.65684126887578e-05	0.963272365721524	0.0320356857510335
ZNF106	NK	LPS	PC3_zscore	-0.000200451734394788	0.955194834116501	-0.0794940105149183
ZNF106	NK	IAV	PC3_zscore	-0.000111427551555923	0.957896822478958	-0.042506876597887
ZNF106	NK	Tcruzi	PC3_zscore	-6.85968753349074e-05	0.960550467064074	-0.0279478442509167
ZNF106	CD8T	NI	PC3_zscore	-0.000239183933289103	0.952085082889943	-0.104594032377681
ZNF106	CD8T	LPS	PC3_zscore	-0.000644236205208225	0.939606803912426	-0.190286440708267
ZNF106	CD8T	IAV	PC3_zscore	-0.000664006539079191	0.940123481716507	-0.186409453838047
ZNF106	CD8T	Tcruzi	PC3_zscore	-0.000441727339331146	0.944987788639175	-0.15843333693801
ZNF106	monocyte	NI	PC3_zscore	-8.12805849900994e-05	0.959012274410595	-0.0425727531645945
ZNF106	monocyte	LPS	PC3_zscore	0.000490100037530082	0.946334001692968	0.1567214275584
ZNF106	monocyte	IAV	PC3_zscore	-0.00131474286517024	0.916332544206578	-0.23120010858278
ZNF106	monocyte	Tcruzi	PC3_zscore	-0.000313601484655884	0.948144467539817	-0.137067945817719
ZNF106	B	NI	PC3_zscore	9.81510138843098e-05	0.96161437068447	0.0473231951282768
ZNF106	B	LPS	PC3_zscore	0.000132616670567441	0.960071652784564	0.0620341306216319
ZNF106	B	IAV	PC3_zscore	-0.000494008794091526	0.942493957149048	-0.168943820792554
ZNF106	B	Tcruzi	PC3_zscore	2.39120779166213e-05	0.964259257980264	0.011354701672656
ZNF106	CD4T	NI	PC3_zscore	-0.000466407057561726	0.939295646034721	-0.196666332671665
ZNF106	CD4T	LPS	PC3_zscore	-0.000223035562229574	0.950088536882092	-0.124930277515175
ZNF106	CD4T	IAV	PC3_zscore	0.0202894590884564	0.040862953629221	2.48010726121893
ZNF106	CD4T	Tcruzi	PC3_zscore	-0.000430069291953374	0.941807665812554	-0.181567746696251
SNAP23	NK	NI	PC3_zscore	-0.000180456597829526	0.752121745967011	-0.0359988651394154
SNAP23	NK	LPS	PC3_zscore	-0.00100129567729604	0.720938285056381	-0.240170083304097
SNAP23	NK	IAV	PC3_zscore	-0.000854158595337502	0.710387581877674	-0.166516918049925
SNAP23	NK	Tcruzi	PC3_zscore	-0.000551165013137555	0.738964316863902	-0.121483670426503
SNAP23	CD8T	NI	PC3_zscore	-0.00185283461588396	0.682990598121808	-0.435478663776404
SNAP23	CD8T	LPS	PC3_zscore	-0.00174951963581646	0.688396973728688	-0.408909356298596
SNAP23	CD8T	IAV	PC3_zscore	-0.00184832484449548	0.686917543661967	-0.404476354931977
SNAP23	CD8T	Tcruzi	PC3_zscore	-0.00205083645200541	0.678344309363945	-0.443574746027631
SNAP23	monocyte	NI	PC3_zscore	-0.000434487620992209	0.747429396016769	-0.101035459504109
SNAP23	monocyte	LPS	PC3_zscore	-0.00388056417429811	0.599322382700652	-0.510912167535341
SNAP23	monocyte	IAV	PC3_zscore	-0.0131554027710315	0.300162408948123	-0.87327251752797
SNAP23	monocyte	Tcruzi	PC3_zscore	-0.00112430896671263	0.714226336312268	-0.30282135019098
SNAP23	B	NI	PC3_zscore	-0.000578682176225296	0.742846558192809	-0.142378845359148
SNAP23	B	LPS	PC3_zscore	-0.000976845714171526	0.722527000828068	-0.263744895653787
SNAP23	B	IAV	PC3_zscore	-0.00226261607232218	0.665876037884087	-0.437185877697066
SNAP23	B	Tcruzi	PC3_zscore	-0.000725870209852808	0.734768593683671	-0.182372887195669
SNAP23	CD4T	NI	PC3_zscore	-0.000795692321646708	0.733433241576138	-0.215300046017291
SNAP23	CD4T	LPS	PC3_zscore	-0.000704190016381514	0.738490683010757	-0.185776438224683
SNAP23	CD4T	IAV	PC3_zscore	-0.00200963688632269	0.612484332212648	-0.461573127958703
SNAP23	CD4T	Tcruzi	PC3_zscore	-0.00159372648334141	0.689764861240308	-0.423210086166999
LRRC57	NK	NI	PC3_zscore	-0.00822774984327991	0.302952373325032	-0.921359988290629
LRRC57	NK	LPS	PC3_zscore	-0.00777169858271426	0.314398404708625	-0.841440218685836
LRRC57	NK	IAV	PC3_zscore	-0.00820004629826736	0.28619357190392	-0.797473891595829
LRRC57	NK	Tcruzi	PC3_zscore	-0.00761773075845113	0.318504644640773	-0.814717410871983
LRRC57	CD8T	NI	PC3_zscore	-0.00798892667567693	0.305762325924901	-0.909676574252081
LRRC57	CD8T	LPS	PC3_zscore	-0.00891636625163718	0.283099122528809	-1.01482815550705
LRRC57	CD8T	IAV	PC3_zscore	-0.00825870470626873	0.298107682498956	-0.941337901285029
LRRC57	CD8T	Tcruzi	PC3_zscore	-0.00856322791877863	0.290446230163271	-0.993018779837374
LRRC57	monocyte	NI	PC3_zscore	-0.00756810900943309	0.321734517100612	-0.8458613054104
LRRC57	monocyte	LPS	PC3_zscore	-0.00845665157717796	0.285771990763803	-1.01226485553557
LRRC57	monocyte	IAV	PC3_zscore	-0.00978289881996813	0.239576239548853	-1.04241665034414
LRRC57	monocyte	Tcruzi	PC3_zscore	-0.00860882697300577	0.284723930704847	-1.03915947002917
LRRC57	B	NI	PC3_zscore	-0.00837005160461456	0.296130171575897	-0.975804845830604
LRRC57	B	LPS	PC3_zscore	-0.00812268574959328	0.303748611585695	-0.939575570864808
LRRC57	B	IAV	PC3_zscore	-0.00846538099692222	0.293748891734449	-0.947502557636081
LRRC57	B	Tcruzi	PC3_zscore	-0.00807828694435221	0.3051707329102	-0.928860221714574
LRRC57	CD4T	NI	PC3_zscore	-0.00859897981143643	0.286516302038111	-1.02901672334145
LRRC57	CD4T	LPS	PC3_zscore	-0.00816636504247841	0.300258280324998	-0.964930689810423
LRRC57	CD4T	IAV	PC3_zscore	-0.00917142521120865	0.211486585095073	-1.0195746227935
LRRC57	CD4T	Tcruzi	PC3_zscore	-0.00884284778862167	0.282249795940098	-1.03573440099174
HAUS2	NK	NI	PC3_zscore	-0.0174636668054679	0.0184421689101379	-2.6511065697006
HAUS2	NK	LPS	PC3_zscore	-0.0174573183261502	0.0185398838949382	-2.63749076057038
HAUS2	NK	IAV	PC3_zscore	-0.0174957121519157	0.01681414490098	-2.63351063316668
HAUS2	NK	Tcruzi	PC3_zscore	-0.0174733658023275	0.0182775516140118	-2.65769774314484
HAUS2	CD8T	NI	PC3_zscore	-0.0175972905034467	0.0146463102527516	-2.7877100977232
HAUS2	CD8T	LPS	PC3_zscore	-0.017548914522334	0.0154790718574523	-2.76940446173544
HAUS2	CD8T	IAV	PC3_zscore	-0.0176884516670994	0.0139167574973242	-2.74029622868668
HAUS2	CD8T	Tcruzi	PC3_zscore	-0.0175294490956327	0.0159102857011137	-2.75744324823126
HAUS2	monocyte	NI	PC3_zscore	-0.017561805586828	0.0150435110080112	-2.78110422275086
HAUS2	monocyte	LPS	PC3_zscore	-0.0175823002863742	0.0143871051992255	-2.78725799155816
HAUS2	monocyte	IAV	PC3_zscore	-0.0176244596783093	0.0129399181319101	-2.78848736922167
HAUS2	monocyte	Tcruzi	PC3_zscore	-0.0175910063663741	0.0146191585539901	-2.78725098405672
HAUS2	B	NI	PC3_zscore	-0.0175486842111962	0.0159237885917259	-2.75351862867994
HAUS2	B	LPS	PC3_zscore	-0.0175118014057593	0.0168646512858964	-2.73220386595717
HAUS2	B	IAV	PC3_zscore	-0.0174980413074854	0.0173035224651019	-2.71233194873549
HAUS2	B	Tcruzi	PC3_zscore	-0.0175270709728906	0.0164820042850554	-2.74067498697329
HAUS2	CD4T	NI	PC3_zscore	-0.0175589611426349	0.0148521213589583	-2.790045516365
HAUS2	CD4T	LPS	PC3_zscore	-0.0175510485036599	0.0150368538748717	-2.785109343226
HAUS2	CD4T	IAV	PC3_zscore	-0.0176228855268581	0.00922550791400845	-2.8342120729285
HAUS2	CD4T	Tcruzi	PC3_zscore	-0.0175613238296375	0.0149025000116311	-2.78869299548571
STARD9	NK	NI	PC3_zscore	0.00374695168532741	0.537776917309764	0.161055035629102
STARD9	NK	LPS	PC3_zscore	-0.0176526028491215	0.246348618531408	-0.795973572749343
STARD9	NK	IAV	PC3_zscore	-0.0183184261552059	0.236678603668644	-0.795854094739559
STARD9	NK	Tcruzi	PC3_zscore	0.0013454088424856	0.511955571668905	0.0563997117185796
STARD9	CD8T	NI	PC3_zscore	-0.0112312602275816	0.287795953699536	-0.669531055612762
STARD9	CD8T	LPS	PC3_zscore	-0.00275851821759067	0.446077704040062	-0.135050409549149
STARD9	CD8T	IAV	PC3_zscore	-0.0178031110196395	0.220883092458529	-0.869370465378583
STARD9	CD8T	Tcruzi	PC3_zscore	-0.0180936950226739	0.204878750571679	-0.94890187016868
STARD9	monocyte	NI	PC3_zscore	-0.0115132023829219	0.311104944898773	-0.571363599946732
STARD9	monocyte	LPS	PC3_zscore	0.00171181575697108	0.503074605553469	0.0678071383315012
STARD9	monocyte	IAV	PC3_zscore	-0.0254311849311259	0.167391572061156	-0.978227024188988
STARD9	monocyte	Tcruzi	PC3_zscore	-0.0317825721442276	0.133533326394706	-1.14630141738203
STARD9	B	NI	PC3_zscore	0.00816605033328965	0.481054842186676	0.320726573660778
STARD9	B	LPS	PC3_zscore	-0.0211420887184389	0.190545913133529	-0.981160592160703
STARD9	B	IAV	PC3_zscore	-0.0119449020402409	0.315609871431633	-0.551705248242623
STARD9	B	Tcruzi	PC3_zscore	-0.003869058417335	0.432754175289438	-0.177797840231037
STARD9	CD4T	NI	PC3_zscore	-0.0213835774614111	0.161684891055561	-1.13110439922042
STARD9	CD4T	LPS	PC3_zscore	-0.00765535613911492	0.364710201309192	-0.419066695439677
STARD9	CD4T	IAV	PC3_zscore	-0.0307772273455641	0.0802343770993179	-1.28178127814262
STARD9	CD4T	Tcruzi	PC3_zscore	-0.0294570409359923	0.130341585946385	-1.22279267499566
CDAN1	NK	NI	PC3_zscore	-0.000861359798040951	0.764541797736804	-0.120450263939847
CDAN1	NK	LPS	PC3_zscore	-0.000990691457975231	0.761422306584655	-0.136659046076446
CDAN1	NK	IAV	PC3_zscore	-0.00113642974510098	0.737092587357205	-0.122339303280222
CDAN1	NK	Tcruzi	PC3_zscore	-0.000883690357785104	0.76392955453421	-0.123033631122299
CDAN1	CD8T	NI	PC3_zscore	-0.00216490925447162	0.728407643823564	-0.303473654999456
CDAN1	CD8T	LPS	PC3_zscore	-0.00190296511723091	0.735106146582111	-0.270884049410287
CDAN1	CD8T	IAV	PC3_zscore	-0.00230580220953863	0.727574177190393	-0.299891094275526
CDAN1	CD8T	Tcruzi	PC3_zscore	-0.00164285796219385	0.741319220815399	-0.238792406599753
CDAN1	monocyte	NI	PC3_zscore	-0.00138176559969257	0.746524905401466	-0.217314246350944
CDAN1	monocyte	LPS	PC3_zscore	-0.000504220899509459	0.763417182388727	-0.066944338714131
CDAN1	monocyte	IAV	PC3_zscore	-0.00667696344570895	0.617777717286533	-0.426170327496917
CDAN1	monocyte	Tcruzi	PC3_zscore	-0.000394442604872704	0.776053703674837	-0.0544371921234274
CDAN1	B	NI	PC3_zscore	-0.00143343245572325	0.747824940820292	-0.220050329040088
CDAN1	B	LPS	PC3_zscore	-0.00107177625474967	0.7583214050363	-0.161729873540959
CDAN1	B	IAV	PC3_zscore	-0.00115596821920309	0.754479960007599	-0.163994430743802
CDAN1	B	Tcruzi	PC3_zscore	-0.00153851605793247	0.745052891786185	-0.233150353503207
CDAN1	CD4T	NI	PC3_zscore	-0.00169913056835803	0.737527172210909	-0.272801536085905
CDAN1	CD4T	LPS	PC3_zscore	-0.00117942204782688	0.754814315277444	-0.188041733974682
CDAN1	CD4T	IAV	PC3_zscore	-0.0129351950468813	0.296758980339951	-0.866394955944312
CDAN1	CD4T	Tcruzi	PC3_zscore	-0.00164577234392677	0.739870722834094	-0.257858194482528
TTBK2	NK	NI	PC3_zscore	0.00147216257663106	0.651354025410487	0.327880102998636
TTBK2	NK	LPS	PC3_zscore	0.0013899583984416	0.654134837275351	0.300821803688794
TTBK2	NK	IAV	PC3_zscore	-0.0034863980920041	0.646746990037171	-0.250887392702417
TTBK2	NK	Tcruzi	PC3_zscore	0.00146595239568098	0.651491356335349	0.324593958350032
TTBK2	CD8T	NI	PC3_zscore	0.00152584179395756	0.648992901777993	0.348038177572022
TTBK2	CD8T	LPS	PC3_zscore	0.0019868445761765	0.630866901075108	0.441422735993885
TTBK2	CD8T	IAV	PC3_zscore	0.00184283748410497	0.636135337339018	0.412417561641059
TTBK2	CD8T	Tcruzi	PC3_zscore	0.00184655040998781	0.635691440624705	0.422536203699576
TTBK2	monocyte	NI	PC3_zscore	0.00189343622960395	0.632094022661496	0.43600462248555
TTBK2	monocyte	LPS	PC3_zscore	0.0024413283309651	0.606026939598916	0.410243394966552
TTBK2	monocyte	IAV	PC3_zscore	0.000851089798634331	0.625022132465949	0.112453338654123
TTBK2	monocyte	Tcruzi	PC3_zscore	0.0018069257244166	0.636606500951055	0.422983585366256
TTBK2	B	NI	PC3_zscore	0.00187510235441705	0.633689983720974	0.436428050530858
TTBK2	B	LPS	PC3_zscore	0.00147827679952689	0.65185902248967	0.339494134750825
TTBK2	B	IAV	PC3_zscore	0.0015244604478803	0.646387538372476	0.335312750317473
TTBK2	B	Tcruzi	PC3_zscore	0.0015753109824057	0.647307039528853	0.367288125083238
TTBK2	CD4T	NI	PC3_zscore	0.00199479047852274	0.62760386790103	0.462366414882218
TTBK2	CD4T	LPS	PC3_zscore	0.00170190855453944	0.640561263965862	0.415015170246252
TTBK2	CD4T	IAV	PC3_zscore	0.00304717569773878	0.476935026421855	0.544854789830909
TTBK2	CD4T	Tcruzi	PC3_zscore	0.00192231392477508	0.631105379026124	0.448851718026634
UBR1	NK	NI	PC3_zscore	0.000904290623374882	0.671631620620933	0.309879759023126
UBR1	NK	LPS	PC3_zscore	0.000934736862676123	0.670141162835795	0.321487632183789
UBR1	NK	IAV	PC3_zscore	0.00169447802958244	0.600467932883388	0.318138428257221
UBR1	NK	Tcruzi	PC3_zscore	0.000948666188944148	0.669496939708753	0.325332455044486
UBR1	CD8T	NI	PC3_zscore	0.000950977861507154	0.669262196032538	0.328910858768438
UBR1	CD8T	LPS	PC3_zscore	0.000942873236643098	0.669731307549279	0.325129905026838
UBR1	CD8T	IAV	PC3_zscore	0.000779249989323245	0.674303264955181	0.232501997582358
UBR1	CD8T	Tcruzi	PC3_zscore	0.000915688782621652	0.671104164132108	0.315354338554437
UBR1	monocyte	NI	PC3_zscore	0.000958985145598022	0.667802086425913	0.328174658422088
UBR1	monocyte	LPS	PC3_zscore	0.00174286622263741	0.621022231462395	0.3526873738882
UBR1	monocyte	IAV	PC3_zscore	0.00110956320203756	0.632228101912218	0.255729409049941
UBR1	monocyte	Tcruzi	PC3_zscore	0.000878089795615053	0.673043824487925	0.300286371848976
UBR1	B	NI	PC3_zscore	0.000924734352635628	0.670628544266503	0.321867096581232
UBR1	B	LPS	PC3_zscore	0.000901189619444961	0.671962890966808	0.312119049122373
UBR1	B	IAV	PC3_zscore	0.00106927282263083	0.660993373307857	0.325484651907823
UBR1	B	Tcruzi	PC3_zscore	0.000956736635456577	0.668919848276708	0.331260273627128
UBR1	CD4T	NI	PC3_zscore	0.000900350084158143	0.672236824246959	0.3148743207532
UBR1	CD4T	LPS	PC3_zscore	0.000849698619345743	0.674976454220567	0.288741533583931
UBR1	CD4T	IAV	PC3_zscore	0.00198034264823065	0.483280161888687	0.443771746083416
UBR1	CD4T	Tcruzi	PC3_zscore	0.000918869002220427	0.670982423757931	0.32132686691203
TMEM62	NK	NI	PC3_zscore	0.019265441834758	0.0707539533375782	1.94159217513196
TMEM62	NK	LPS	PC3_zscore	0.0203540248325733	0.0612586846279548	1.94920330219239
TMEM62	NK	IAV	PC3_zscore	0.0213932491151083	0.0485041417255748	1.87851152275325
TMEM62	NK	Tcruzi	PC3_zscore	0.0193120831609386	0.0708252468285492	1.92671452175845
TMEM62	CD8T	NI	PC3_zscore	0.0183081917189586	0.0894681817998319	1.70451722823331
TMEM62	CD8T	LPS	PC3_zscore	0.0176719457688798	0.100395029349455	1.53891592214965
TMEM62	CD8T	IAV	PC3_zscore	0.0188334197031423	0.0815876701013359	1.79230464842525
TMEM62	CD8T	Tcruzi	PC3_zscore	0.0180633300701554	0.0937986088952798	1.62112921501637
TMEM62	monocyte	NI	PC3_zscore	0.0177177373221328	0.100289566283953	1.56296943049909
TMEM62	monocyte	LPS	PC3_zscore	0.018143326112084	0.0918922068985104	1.67366032981134
TMEM62	monocyte	IAV	PC3_zscore	0.0217050978865441	0.0372677113934406	1.88335958795731
TMEM62	monocyte	Tcruzi	PC3_zscore	0.0180121108442827	0.0950081158410875	1.63122015753363
TMEM62	B	NI	PC3_zscore	0.0187785085480429	0.0747864493479517	1.96173073954244
TMEM62	B	LPS	PC3_zscore	0.0193152328732106	0.0667344464829023	2.04474526080833
TMEM62	B	IAV	PC3_zscore	0.0189909160504129	0.0699037561548105	2.01949292611851
TMEM62	B	Tcruzi	PC3_zscore	0.0192734695982169	0.0695655398336646	1.99077538829976
TMEM62	CD4T	NI	PC3_zscore	0.0180695632153635	0.0937787214620443	1.64922241091433
TMEM62	CD4T	LPS	PC3_zscore	0.0182184362459977	0.0904055853615976	1.72095115283423
TMEM62	CD4T	IAV	PC3_zscore	0.0203875471493653	0.0475091675553883	2.0494172242196
TMEM62	CD4T	Tcruzi	PC3_zscore	0.0177536912688766	0.0992085241610227	1.53512946284411
CCNDBP1	NK	NI	PC3_zscore	-0.00770729625113984	0.262236348645787	-1.26698679771859
CCNDBP1	NK	LPS	PC3_zscore	-0.00867175856442052	0.248005041278675	-1.19113203436621
CCNDBP1	NK	IAV	PC3_zscore	-0.014773272785024	0.0885216396815052	-1.16668597445328
CCNDBP1	NK	Tcruzi	PC3_zscore	-0.00765775345137977	0.264769495543541	-1.24118718150034
CCNDBP1	CD8T	NI	PC3_zscore	-0.00712815085403388	0.283167700844589	-1.13084379238138
CCNDBP1	CD8T	LPS	PC3_zscore	-0.00806256742603488	0.254232187798494	-1.28532028654017
CCNDBP1	CD8T	IAV	PC3_zscore	-0.00859464220231706	0.249773139519287	-1.18313652021683
CCNDBP1	CD8T	Tcruzi	PC3_zscore	-0.00721606829973626	0.279496251725572	-1.15006119823871
CCNDBP1	monocyte	NI	PC3_zscore	-0.00801284820308509	0.252920122980014	-1.31186181146026
CCNDBP1	monocyte	LPS	PC3_zscore	-0.00724388161461264	0.277675131368106	-1.16422756760183
CCNDBP1	monocyte	IAV	PC3_zscore	-0.00724332622289422	0.277077054855689	-1.13685520685473
CCNDBP1	monocyte	Tcruzi	PC3_zscore	-0.0072496326575034	0.278210501534395	-1.15629355866293
CCNDBP1	B	NI	PC3_zscore	-0.00715225529679657	0.281856341947323	-1.13502621645452
CCNDBP1	B	LPS	PC3_zscore	-0.00742862868946703	0.270547917158823	-1.22684232953809
CCNDBP1	B	IAV	PC3_zscore	-0.00707882600620959	0.284744523453996	-1.09644019277444
CCNDBP1	B	Tcruzi	PC3_zscore	-0.00705470547225698	0.285674935680756	-1.08288313406259
CCNDBP1	CD4T	NI	PC3_zscore	-0.0073063344664701	0.274268512801968	-1.22550698652952
CCNDBP1	CD4T	LPS	PC3_zscore	-0.00758176283883616	0.26252981707558	-1.29820384364361
CCNDBP1	CD4T	IAV	PC3_zscore	-0.00972413751371584	0.167834872529464	-1.47151978604451
CCNDBP1	CD4T	Tcruzi	PC3_zscore	-0.00799938197853461	0.251426049039361	-1.34096154166094
ZSCAN29	NK	NI	PC3_zscore	-0.000270250170577758	0.717034314831681	-0.0382779387951595
ZSCAN29	NK	LPS	PC3_zscore	0.00124812385242624	0.678742563569849	0.166671041681529
ZSCAN29	NK	IAV	PC3_zscore	-0.000125163946516519	0.666705239427704	-0.0123279509524708
ZSCAN29	NK	Tcruzi	PC3_zscore	0.00102591521882631	0.683590005931129	0.142740506874436
ZSCAN29	CD8T	NI	PC3_zscore	-0.000600229441826238	0.705117908203234	-0.0839121583752067
ZSCAN29	CD8T	LPS	PC3_zscore	3.52149817467452e-05	0.714034830576053	0.00517498712015515
ZSCAN29	CD8T	IAV	PC3_zscore	-0.000581410675644519	0.707172778769344	-0.0780901126521112
ZSCAN29	CD8T	Tcruzi	PC3_zscore	6.74733961292462e-06	0.71489309473358	0.000989901550445659
ZSCAN29	monocyte	NI	PC3_zscore	-5.0597973997377e-06	0.716433053595243	-0.000809147035223827
ZSCAN29	monocyte	LPS	PC3_zscore	-9.5846691606134e-05	0.708716045940701	-0.0144501575902585
ZSCAN29	monocyte	IAV	PC3_zscore	0.000440307239004246	0.674391344959858	0.054943876596609
ZSCAN29	monocyte	Tcruzi	PC3_zscore	0.000750399413061411	0.688278742416739	0.116298863519276
ZSCAN29	B	NI	PC3_zscore	0.000440461454882982	0.699488130746153	0.069083196140225
ZSCAN29	B	LPS	PC3_zscore	0.000108491452833431	0.711428861258277	0.0170702438643186
ZSCAN29	B	IAV	PC3_zscore	0.000356524762535091	0.698797996573395	0.0518694710996065
ZSCAN29	B	Tcruzi	PC3_zscore	8.88910478515307e-06	0.7147705910289	0.00138330229154165
ZSCAN29	CD4T	NI	PC3_zscore	0.000434060278097571	0.700410913049604	0.0679533028915541
ZSCAN29	CD4T	LPS	PC3_zscore	2.7062450722398e-05	0.714932270514716	0.00424571459784305
ZSCAN29	CD4T	IAV	PC3_zscore	0.000619488675409818	0.576870166118094	0.0675229547209453
ZSCAN29	CD4T	Tcruzi	PC3_zscore	-0.00087664034221652	0.696393316638786	-0.119838128210444
TUBGCP4	NK	NI	PC3_zscore	-0.0113840317344486	0.215734590484421	-1.16697600376436
TUBGCP4	NK	LPS	PC3_zscore	-0.0110016747611743	0.224114956084273	-1.09628818902732
TUBGCP4	NK	IAV	PC3_zscore	-0.0117941500078243	0.193567222161769	-1.09889738754068
TUBGCP4	NK	Tcruzi	PC3_zscore	-0.0111189111324809	0.221678325260867	-1.12451067753081
TUBGCP4	CD8T	NI	PC3_zscore	-0.011673090963496	0.204943970392481	-1.24260640408265
TUBGCP4	CD8T	LPS	PC3_zscore	-0.0116797950139642	0.205194683985053	-1.23792049473049
TUBGCP4	CD8T	IAV	PC3_zscore	-0.0117638903236813	0.204020801832561	-1.23617126344333
TUBGCP4	CD8T	Tcruzi	PC3_zscore	-0.0117033409934335	0.204735504180198	-1.23998390231915
TUBGCP4	monocyte	NI	PC3_zscore	-0.0111675390429444	0.217918212019343	-1.16974936322163
TUBGCP4	monocyte	LPS	PC3_zscore	-0.0118199529895518	0.197479769182244	-1.23070312362231
TUBGCP4	monocyte	IAV	PC3_zscore	-0.0121624229148692	0.183894717751915	-1.18844710535823
TUBGCP4	monocyte	Tcruzi	PC3_zscore	-0.0115807127432953	0.206423377531702	-1.23801712717735
TUBGCP4	B	NI	PC3_zscore	-0.0110232031973499	0.223729132637864	-1.13259173347899
TUBGCP4	B	LPS	PC3_zscore	-0.0114806007566492	0.210536702383128	-1.21480035939592
TUBGCP4	B	IAV	PC3_zscore	-0.0115306457901898	0.209227908315811	-1.19846318961024
TUBGCP4	B	Tcruzi	PC3_zscore	-0.0113596691484968	0.213846981396646	-1.19733104428939
TUBGCP4	CD4T	NI	PC3_zscore	-0.0115583068556504	0.205619980199457	-1.25031192360515
TUBGCP4	CD4T	LPS	PC3_zscore	-0.0117349071771848	0.201902867547998	-1.26487487396336
TUBGCP4	CD4T	IAV	PC3_zscore	-0.0118834497021534	0.156056191453139	-1.24071934099133
TUBGCP4	CD4T	Tcruzi	PC3_zscore	-0.0112528320064682	0.214814405391676	-1.19440225816518
TP53BP1	NK	NI	PC3_zscore	0.00302295042203595	0.492516042131003	0.422814577069232
TP53BP1	NK	LPS	PC3_zscore	0.00317835019537301	0.487539589044289	0.441341015408884
TP53BP1	NK	IAV	PC3_zscore	0.000915808032802411	0.497883737893715	0.0819179674500587
TP53BP1	NK	Tcruzi	PC3_zscore	0.00202690589076381	0.51951294867669	0.247781495550266
TP53BP1	CD8T	NI	PC3_zscore	0.00498605404862851	0.42887936535685	0.693352155831191
TP53BP1	CD8T	LPS	PC3_zscore	0.0033929825291127	0.474638836102566	0.503108143244589
TP53BP1	CD8T	IAV	PC3_zscore	0.0040508409352783	0.455023501897726	0.583867821961294
TP53BP1	CD8T	Tcruzi	PC3_zscore	0.00321462405863994	0.480590662138192	0.471002609594161
TP53BP1	monocyte	NI	PC3_zscore	0.00520667008097459	0.423073618056137	0.6722375636005
TP53BP1	monocyte	LPS	PC3_zscore	0.00460198179948423	0.428841033097575	0.643718593791543
TP53BP1	monocyte	IAV	PC3_zscore	0.00250822520851945	0.465670628247797	0.270182313525525
TP53BP1	monocyte	Tcruzi	PC3_zscore	0.00515368306795293	0.426045744901761	0.670143749444326
TP53BP1	B	NI	PC3_zscore	0.00343972918644126	0.474774777570602	0.557184073945529
TP53BP1	B	LPS	PC3_zscore	0.00430293760118181	0.442123821012591	0.674309362241436
TP53BP1	B	IAV	PC3_zscore	0.00271125825836326	0.50083962717755	0.393117949064225
TP53BP1	B	Tcruzi	PC3_zscore	0.0031414116724986	0.487342222934126	0.491506394557071
TP53BP1	CD4T	NI	PC3_zscore	0.00299645543794505	0.493089660641921	0.479334846402755
TP53BP1	CD4T	LPS	PC3_zscore	0.00477822840020673	0.424922433377796	0.740397038589175
TP53BP1	CD4T	IAV	PC3_zscore	0.00267991569594519	0.427194531611103	0.355866275963128
TP53BP1	CD4T	Tcruzi	PC3_zscore	0.00416309519778157	0.444693231632937	0.675897431013333
PPIP5K1	NK	NI	PC3_zscore	0.00114819875342866	0.684506506634941	0.126165853828461
PPIP5K1	NK	LPS	PC3_zscore	-0.000519673626758804	0.700888860276448	-0.0585941536682838
PPIP5K1	NK	IAV	PC3_zscore	0.00118118228268895	0.650818478345231	0.0989348496509148
PPIP5K1	NK	Tcruzi	PC3_zscore	0.000326101016757801	0.702877006645973	0.0378651775242607
PPIP5K1	CD8T	NI	PC3_zscore	0.000775044987838783	0.693627852201734	0.089855617119293
PPIP5K1	CD8T	LPS	PC3_zscore	-0.000664171271598067	0.694250861804695	-0.0772568663845614
PPIP5K1	CD8T	IAV	PC3_zscore	0.00010936361630164	0.710277351566189	0.0124200515487055
PPIP5K1	CD8T	Tcruzi	PC3_zscore	-0.00146874821530399	0.676844708613127	-0.157762358939628
PPIP5K1	monocyte	NI	PC3_zscore	0.00169652024754012	0.667878968475381	0.182457050185737
PPIP5K1	monocyte	LPS	PC3_zscore	0.00045886135509457	0.691680827640864	0.0534871314027568
PPIP5K1	monocyte	IAV	PC3_zscore	-0.000900880224814332	0.661601738903408	-0.0849073235950702
PPIP5K1	monocyte	Tcruzi	PC3_zscore	0.000349180152064719	0.703823939278374	0.0442766634880964
PPIP5K1	B	NI	PC3_zscore	0.000841552048799119	0.687139700296968	0.103727963317788
PPIP5K1	B	LPS	PC3_zscore	-0.00124789856024304	0.677258812759935	-0.146113147411083
PPIP5K1	B	IAV	PC3_zscore	-0.000607444418210018	0.693390495716248	-0.0709996688428616
PPIP5K1	B	Tcruzi	PC3_zscore	-0.000282916035892024	0.703475634971358	-0.0357267648123067
PPIP5K1	CD4T	NI	PC3_zscore	-0.00141587497068789	0.671624691398715	-0.166558299941995
PPIP5K1	CD4T	LPS	PC3_zscore	-0.00130733210317509	0.674735989253131	-0.154842972431547
PPIP5K1	CD4T	IAV	PC3_zscore	0.00203018585904134	0.541099355937865	0.188803553591294
PPIP5K1	CD4T	Tcruzi	PC3_zscore	-8.69519837427548e-05	0.708571167053676	-0.0108924998530736
CATSPER2	NK	NI	PC3_zscore	0.00333676823071303	0.545891358000136	0.29248920459169
CATSPER2	NK	LPS	PC3_zscore	0.0030478750554702	0.550132436551284	0.256222111733534
CATSPER2	NK	IAV	PC3_zscore	0.00133653953023907	0.53804594867199	0.0863071724950083
CATSPER2	NK	Tcruzi	PC3_zscore	0.00354969842127215	0.541761014282772	0.315462796905977
CATSPER2	CD8T	NI	PC3_zscore	0.00531624076540879	0.492739633763481	0.527602684399594
CATSPER2	CD8T	LPS	PC3_zscore	0.00608789341867846	0.478271688317517	0.575215326464121
CATSPER2	CD8T	IAV	PC3_zscore	0.00558177430778231	0.488560343625713	0.528730305058058
CATSPER2	CD8T	Tcruzi	PC3_zscore	0.00665672815184928	0.469354988061989	0.596337205793993
CATSPER2	monocyte	NI	PC3_zscore	0.00591222132484294	0.480368698672397	0.568152648947976
CATSPER2	monocyte	LPS	PC3_zscore	0.00814262649485305	0.431434488186517	0.582690109380047
CATSPER2	monocyte	IAV	PC3_zscore	0.00500350949485067	0.478915352880545	0.416795217705953
CATSPER2	monocyte	Tcruzi	PC3_zscore	0.00590523840251249	0.481362400940515	0.567545539209969
CATSPER2	B	NI	PC3_zscore	0.00507390894575283	0.501630112861608	0.513629842838905
CATSPER2	B	LPS	PC3_zscore	0.00469268534856925	0.511738519628405	0.475510685864523
CATSPER2	B	IAV	PC3_zscore	0.00506585554022918	0.503098172356537	0.482740768166939
CATSPER2	B	Tcruzi	PC3_zscore	0.00422974586615787	0.524145411994291	0.418231202587898
CATSPER2	CD4T	NI	PC3_zscore	0.00446891578683994	0.513506287826467	0.456282790714388
CATSPER2	CD4T	LPS	PC3_zscore	0.00573765688478374	0.481235993190614	0.579971411549351
CATSPER2	CD4T	IAV	PC3_zscore	0.00600473676286377	0.390266960979007	0.537736072888496
CATSPER2	CD4T	Tcruzi	PC3_zscore	0.00527644584141132	0.492962294536508	0.531882625784188
PDIA3	NK	NI	PC3_zscore	0.0254850750982415	0.131776254796849	1.7366488652056
PDIA3	NK	LPS	PC3_zscore	0.0276229890390623	0.130109256400262	1.81002772086645
PDIA3	NK	IAV	PC3_zscore	0.0562439996771045	1.11837794151068e-05	3.14554956289409
PDIA3	NK	Tcruzi	PC3_zscore	0.0234226664350654	0.136903221707415	1.61958830340506
PDIA3	CD8T	NI	PC3_zscore	0.0033968515159659	0.442165838549215	0.350794057522361
PDIA3	CD8T	LPS	PC3_zscore	0.00632534614973736	0.339350295726252	0.646928877585958
PDIA3	CD8T	IAV	PC3_zscore	0.00442879109752108	0.411934339632205	0.41756414991142
PDIA3	CD8T	Tcruzi	PC3_zscore	0.000480251699137475	0.556668377366905	0.0446446389313319
PDIA3	monocyte	NI	PC3_zscore	0.0234860011224494	0.140832201650597	1.5866880622655
PDIA3	monocyte	LPS	PC3_zscore	0.0128917994760366	0.230684830313701	1.03428918904779
PDIA3	monocyte	IAV	PC3_zscore	0.028363207974982	0.132928031023322	1.67853789521786
PDIA3	monocyte	Tcruzi	PC3_zscore	0.0151632438340831	0.202834016574815	1.1585884057034
PDIA3	B	NI	PC3_zscore	0.00211833937802164	0.496594334799527	0.180599662700172
PDIA3	B	LPS	PC3_zscore	0.0122517474891301	0.219221756782532	1.09433790988525
PDIA3	B	IAV	PC3_zscore	0.0195949308993691	0.146666354584345	1.51917837767208
PDIA3	B	Tcruzi	PC3_zscore	0.0102649598509588	0.27150845103791	0.875040500862328
PDIA3	CD4T	NI	PC3_zscore	0.00661825972861175	0.303087956124859	0.7759451815186
PDIA3	CD4T	LPS	PC3_zscore	0.0086126040509388	0.238768823824979	1.01743273737172
PDIA3	CD4T	IAV	PC3_zscore	0.0178472180167583	0.132831506728675	1.81800591353979
PDIA3	CD4T	Tcruzi	PC3_zscore	0.0079102581812355	0.274393929835815	0.87782770395368
SERF2	NK	NI	PC3_zscore	0.000278346147871474	0.774253393266714	0.184620026944201
SERF2	NK	LPS	PC3_zscore	0.000240823815332959	0.775743809914998	0.177525161090565
SERF2	NK	IAV	PC3_zscore	0.000500864833908058	0.726780808345296	0.225388157887116
SERF2	NK	Tcruzi	PC3_zscore	0.000235864864641984	0.77618049517529	0.173350807922966
SERF2	CD8T	NI	PC3_zscore	0.000186078050623749	0.779535191447514	0.130750030707869
SERF2	CD8T	LPS	PC3_zscore	0.000184939594772574	0.779482048714347	0.128866203287576
SERF2	CD8T	IAV	PC3_zscore	0.000188425240020981	0.779054858435843	0.131647845951976
SERF2	CD8T	Tcruzi	PC3_zscore	0.000185157868895376	0.779470083067963	0.129080053408489
SERF2	monocyte	NI	PC3_zscore	0.000162949090191442	0.778758857701336	0.104367237892837
SERF2	monocyte	LPS	PC3_zscore	-0.00230701625418768	0.706396894965531	-0.336758659091298
SERF2	monocyte	IAV	PC3_zscore	0.000101586429115483	0.749194741480008	0.0382131869934634
SERF2	monocyte	Tcruzi	PC3_zscore	0.000202565299477943	0.778325662734291	0.144923411193205
SERF2	B	NI	PC3_zscore	0.000253188898850329	0.775022084432525	0.182162641487094
SERF2	B	LPS	PC3_zscore	0.000244464886675563	0.775516253205509	0.179069769696569
SERF2	B	IAV	PC3_zscore	0.000831712827901464	0.735474862609762	0.249179987061937
SERF2	B	Tcruzi	PC3_zscore	0.000242131951899257	0.775743269779826	0.17704569365287
SERF2	CD4T	NI	PC3_zscore	0.00020256547745198	0.778976903019236	0.15020325159733
SERF2	CD4T	LPS	PC3_zscore	0.000214426032765074	0.777975424706654	0.161795852076862
SERF2	CD4T	IAV	PC3_zscore	0.000774304848044442	0.609076133661263	0.313474263686857
SERF2	CD4T	Tcruzi	PC3_zscore	0.000194423818339504	0.779332247534702	0.140841199563354
HYPK	NK	NI	PC3_zscore	0.00162348782618249	0.723443458200861	0.183954137659729
HYPK	NK	LPS	PC3_zscore	0.00114195441605565	0.733941704755787	0.134401671031394
HYPK	NK	IAV	PC3_zscore	0.00245807921734877	0.682162334562671	0.207009327513875
HYPK	NK	Tcruzi	PC3_zscore	0.000504935629996727	0.746992937708713	0.0622981563066079
HYPK	CD8T	NI	PC3_zscore	-0.00163372426472336	0.736187400729367	-0.175218904204324
HYPK	CD8T	LPS	PC3_zscore	0.000953836276770523	0.742011545002413	0.113560271917834
HYPK	CD8T	IAV	PC3_zscore	-0.00148719409475871	0.741223245415248	-0.154444962294208
HYPK	CD8T	Tcruzi	PC3_zscore	0.000109250479991655	0.760701513423292	0.0135642328012555
HYPK	monocyte	NI	PC3_zscore	-0.00125666510467769	0.734340634520661	-0.159354966930852
HYPK	monocyte	LPS	PC3_zscore	0.00124134662942609	0.719667749208149	0.159721847651945
HYPK	monocyte	IAV	PC3_zscore	-0.000784368465319289	0.732224430003107	-0.091575539487441
HYPK	monocyte	Tcruzi	PC3_zscore	-0.000121936592413461	0.766353278881032	-0.0177398620713077
HYPK	B	NI	PC3_zscore	-0.000652306440383748	0.755857383870821	-0.0833926398268017
HYPK	B	LPS	PC3_zscore	-0.00081499423736334	0.751872891924172	-0.101566746589027
HYPK	B	IAV	PC3_zscore	-0.000292986546221542	0.763429483398407	-0.035889541870128
HYPK	B	Tcruzi	PC3_zscore	0.000564130598840353	0.746568487051771	0.0755719377160755
HYPK	CD4T	NI	PC3_zscore	-0.000765504709030927	0.747773827870975	-0.104163345441121
HYPK	CD4T	LPS	PC3_zscore	0.000917459640155602	0.736435974539762	0.129948493372645
HYPK	CD4T	IAV	PC3_zscore	0.00948765650591317	0.352566860984102	0.668942762834335
HYPK	CD4T	Tcruzi	PC3_zscore	-0.000452327499297418	0.757927586537385	-0.0609406646534225
MFAP1	NK	NI	PC3_zscore	-0.00979034662283162	0.0986786366687797	-1.5151447247282
MFAP1	NK	LPS	PC3_zscore	-0.00992158641775265	0.0950403494050966	-1.62635956192893
MFAP1	NK	IAV	PC3_zscore	-0.00970258331165887	0.0951268226336737	-1.40459314103729
MFAP1	NK	Tcruzi	PC3_zscore	-0.00986813770826555	0.0966689784661727	-1.58170724940051
MFAP1	CD8T	NI	PC3_zscore	-0.0103473600244103	0.0784080670812157	-1.92432415037009
MFAP1	CD8T	LPS	PC3_zscore	-0.0103109836491727	0.079761329168292	-1.90439440650786
MFAP1	CD8T	IAV	PC3_zscore	-0.010461095235908	0.0765309072136597	-1.92282815049221
MFAP1	CD8T	Tcruzi	PC3_zscore	-0.0104341753641652	0.076627625882457	-1.93429944780223
MFAP1	monocyte	NI	PC3_zscore	-0.0103860092353402	0.075430793085099	-1.96798273168151
MFAP1	monocyte	LPS	PC3_zscore	-0.0103358617700855	0.0758001994414981	-1.94946033947397
MFAP1	monocyte	IAV	PC3_zscore	-0.0102766443417711	0.0768536043736151	-1.90481768987013
MFAP1	monocyte	Tcruzi	PC3_zscore	-0.0102735387384274	0.0792017059717577	-1.92636895955893
MFAP1	B	NI	PC3_zscore	-0.010235743411281	0.0817506984192906	-1.8896841497758
MFAP1	B	LPS	PC3_zscore	-0.00994946035035835	0.0949496321022829	-1.6762277149675
MFAP1	B	IAV	PC3_zscore	-0.00991684716334222	0.0949925576993584	-1.6319649562381
MFAP1	B	Tcruzi	PC3_zscore	-0.0101646090688184	0.08506901564241	-1.84412942471177
MFAP1	CD4T	NI	PC3_zscore	-0.010357689254537	0.0765499870723351	-1.95763031389437
MFAP1	CD4T	LPS	PC3_zscore	-0.0105220556988834	0.0740050589268788	-1.97222781145916
MFAP1	CD4T	IAV	PC3_zscore	-0.010787573141725	0.0376844140856214	-2.11434527477857
MFAP1	CD4T	Tcruzi	PC3_zscore	-0.0103414584608218	0.0776044028947763	-1.94273534429187
WDR76	NK	NI	PC3_zscore	-0.0056663560325257	0.458154400191894	-0.638663573074468
WDR76	NK	LPS	PC3_zscore	-0.00589121222082412	0.452960439341695	-0.656632684393747
WDR76	NK	IAV	PC3_zscore	-0.00700914249888205	0.405280796109175	-0.618223522487373
WDR76	NK	Tcruzi	PC3_zscore	-0.00543392842059454	0.464130865443109	-0.604917897971366
WDR76	CD8T	NI	PC3_zscore	-0.0057152701414751	0.455136937430355	-0.659515980776452
WDR76	CD8T	LPS	PC3_zscore	-0.00552771332054331	0.460449966045671	-0.626627305490168
WDR76	CD8T	IAV	PC3_zscore	-0.00568722580979866	0.45614520769047	-0.639162001864452
WDR76	CD8T	Tcruzi	PC3_zscore	-0.00635392562674899	0.440143209083944	-0.709642917041411
WDR76	monocyte	NI	PC3_zscore	-0.0054128862829622	0.463381943042676	-0.611600272787395
WDR76	monocyte	LPS	PC3_zscore	-0.00615854115560692	0.437485618607184	-0.659675320444704
WDR76	monocyte	IAV	PC3_zscore	-0.00670716449120123	0.413450565398413	-0.620620713957704
WDR76	monocyte	Tcruzi	PC3_zscore	-0.00563265168029624	0.457746217877026	-0.64678794038106
WDR76	B	NI	PC3_zscore	-0.00581535129185758	0.452916553647094	-0.673435847784782
WDR76	B	LPS	PC3_zscore	-0.00616533743554062	0.443654380163795	-0.702398244145095
WDR76	B	IAV	PC3_zscore	-0.00474048007584603	0.470346298525757	-0.443122337167791
WDR76	B	Tcruzi	PC3_zscore	-0.00535724148969969	0.466472237039158	-0.604388613861717
WDR76	CD4T	NI	PC3_zscore	-0.00629758301002611	0.436348887080358	-0.741439213135993
WDR76	CD4T	LPS	PC3_zscore	-0.00564668198240795	0.45675358964732	-0.667831916803802
WDR76	CD4T	IAV	PC3_zscore	-0.00842577786649265	0.280717261258709	-0.862715563821837
WDR76	CD4T	Tcruzi	PC3_zscore	-0.00529907911763932	0.467892761454531	-0.606737245515857
CTDSPL2	NK	NI	PC3_zscore	0.00160746693288086	0.651259417177384	0.477305785838067
CTDSPL2	NK	LPS	PC3_zscore	0.0015986677905258	0.651673313173654	0.473885320127533
CTDSPL2	NK	IAV	PC3_zscore	0.00176887809068621	0.619003258271819	0.364867553627374
CTDSPL2	NK	Tcruzi	PC3_zscore	0.00161687167975917	0.650896673408828	0.47827689470606
CTDSPL2	CD8T	NI	PC3_zscore	0.00151152456601272	0.655745849669796	0.442383480682763
CTDSPL2	CD8T	LPS	PC3_zscore	0.00150842074385013	0.655745358350084	0.438809641618625
CTDSPL2	CD8T	IAV	PC3_zscore	0.001667813011514	0.64918114061827	0.464085537706259
CTDSPL2	CD8T	Tcruzi	PC3_zscore	0.00151164821610469	0.655605068885347	0.440312180021909
CTDSPL2	monocyte	NI	PC3_zscore	0.00150460890390925	0.655813093190613	0.443165581041285
CTDSPL2	monocyte	LPS	PC3_zscore	0.00138920856000649	0.652163983013229	0.36562104853894
CTDSPL2	monocyte	IAV	PC3_zscore	0.00960487294224173	0.327835508009877	0.76504021085048
CTDSPL2	monocyte	Tcruzi	PC3_zscore	0.00162141130943179	0.650154930877171	0.488949545164558
CTDSPL2	B	NI	PC3_zscore	0.00166637690095454	0.648428454775817	0.493150965794949
CTDSPL2	B	LPS	PC3_zscore	0.00158517585697336	0.652227042867171	0.47636329145355
CTDSPL2	B	IAV	PC3_zscore	0.00163261837335862	0.648075069780131	0.466830311863807
CTDSPL2	B	Tcruzi	PC3_zscore	0.00159682586838889	0.651662695500425	0.478483365093529
CTDSPL2	CD4T	NI	PC3_zscore	0.00157362800543172	0.65279348291425	0.478223045190488
CTDSPL2	CD4T	LPS	PC3_zscore	0.00154627792235501	0.654535840192513	0.467433081299192
CTDSPL2	CD4T	IAV	PC3_zscore	0.00191086097663838	0.562817667884241	0.463122530112788
CTDSPL2	CD4T	Tcruzi	PC3_zscore	0.0014798442403228	0.657587284599005	0.430625310754713
EIF3J	NK	NI	PC3_zscore	0.00020662090921213	0.826881222094785	0.0869447201532619
EIF3J	NK	LPS	PC3_zscore	0.000255414031212424	0.824704235938826	0.106249809392914
EIF3J	NK	IAV	PC3_zscore	0.0029383711377183	0.696461546547431	0.336546778485009
EIF3J	NK	Tcruzi	PC3_zscore	0.000227786756318336	0.825922361251426	0.0954238005584171
EIF3J	CD8T	NI	PC3_zscore	0.000158205924376603	0.829334277991116	0.0664753682555378
EIF3J	CD8T	LPS	PC3_zscore	0.000153239856918059	0.829400128749008	0.0635066870757916
EIF3J	CD8T	IAV	PC3_zscore	0.000122319010757178	0.829915744814222	0.0479584741193474
EIF3J	CD8T	Tcruzi	PC3_zscore	0.000214104131389724	0.826578697933658	0.0909427315412543
EIF3J	monocyte	NI	PC3_zscore	0.000227091434936337	0.82521474269948	0.0987488533640201
EIF3J	monocyte	LPS	PC3_zscore	0.000207927451547647	0.820453621316975	0.0818133148650133
EIF3J	monocyte	IAV	PC3_zscore	8.20536570459548e-06	0.814309070945801	0.00248455305722468
EIF3J	monocyte	Tcruzi	PC3_zscore	0.00015536145272765	0.829791834060326	0.0663547249774034
EIF3J	B	NI	PC3_zscore	0.000117653604609491	0.831201062632261	0.0479681569211593
EIF3J	B	LPS	PC3_zscore	0.000120556394337755	0.831107196339501	0.0493429473496956
EIF3J	B	IAV	PC3_zscore	0.00028624692062684	0.82103866386458	0.110706025960467
EIF3J	B	Tcruzi	PC3_zscore	0.00023029859375719	0.82568771399985	0.0991971418211279
EIF3J	CD4T	NI	PC3_zscore	0.000200733192526373	0.827408461546711	0.0884918469239732
EIF3J	CD4T	LPS	PC3_zscore	0.000206510678379732	0.82705849405899	0.0913280965087767
EIF3J	CD4T	IAV	PC3_zscore	0.0051466108422172	0.389411589844728	0.710790277855052
EIF3J	CD4T	Tcruzi	PC3_zscore	0.000271943194096839	0.823404778806185	0.116375794578004
SPG11	NK	NI	PC3_zscore	0.00225803014923668	0.620589518249198	0.547791419483638
SPG11	NK	LPS	PC3_zscore	0.00231890160575144	0.61810309540326	0.57746428071628
SPG11	NK	IAV	PC3_zscore	0.0019611301965701	0.614378856858732	0.388403635269813
SPG11	NK	Tcruzi	PC3_zscore	0.00231148702392688	0.618313869083544	0.572191307465556
SPG11	CD8T	NI	PC3_zscore	0.00247271804533725	0.610585061222899	0.627234000543811
SPG11	CD8T	LPS	PC3_zscore	0.00243877119477843	0.612209057340338	0.618573312985652
SPG11	CD8T	IAV	PC3_zscore	0.00253885505677341	0.608551585090942	0.626978798906392
SPG11	CD8T	Tcruzi	PC3_zscore	0.0023937549674651	0.614356093820997	0.605229743901802
SPG11	monocyte	NI	PC3_zscore	0.00234117627603424	0.617081841392953	0.59465813691614
SPG11	monocyte	LPS	PC3_zscore	0.0022277286845535	0.617374089932683	0.528040633978946
SPG11	monocyte	IAV	PC3_zscore	0.00289350891266633	0.581028102598886	0.622798020566498
SPG11	monocyte	Tcruzi	PC3_zscore	0.00244840530258771	0.611173993134744	0.628729290728295
SPG11	B	NI	PC3_zscore	0.0025550785082014	0.60731732112604	0.636580506954676
SPG11	B	LPS	PC3_zscore	0.00249073489831833	0.609422541252211	0.633969237693344
SPG11	B	IAV	PC3_zscore	0.00241551223884064	0.612471749826739	0.612465101475974
SPG11	B	Tcruzi	PC3_zscore	0.00237812040027024	0.615234722416033	0.604928467343427
SPG11	CD4T	NI	PC3_zscore	0.00247807179713656	0.609608428295599	0.635478004783251
SPG11	CD4T	LPS	PC3_zscore	0.00242375019836199	0.612387578964945	0.625093451669369
SPG11	CD4T	IAV	PC3_zscore	0.00983784471941443	0.123045404880646	1.2763766858896
SPG11	CD4T	Tcruzi	PC3_zscore	0.00241220781113537	0.613277950956307	0.617469797985881
PATL2	NK	NI	PC3_zscore	-0.0144997346171114	0.114326590088811	-1.62289696811955
PATL2	NK	LPS	PC3_zscore	-0.0140637341004237	0.119067100349123	-1.64159048356505
PATL2	NK	IAV	PC3_zscore	-0.014799263879376	0.101197643052276	-1.63992216199981
PATL2	NK	Tcruzi	PC3_zscore	-0.0140553749643143	0.120047409122132	-1.62140850066834
PATL2	CD8T	NI	PC3_zscore	-0.014144677185916	0.11939680877422	-1.62738237574623
PATL2	CD8T	LPS	PC3_zscore	-0.0143868267468064	0.116810153695144	-1.61631340076817
PATL2	CD8T	IAV	PC3_zscore	-0.0135725481649168	0.129594302355773	-1.53217273341132
PATL2	CD8T	Tcruzi	PC3_zscore	-0.0137751339117729	0.125665109682466	-1.57926241978416
PATL2	monocyte	NI	PC3_zscore	-0.014176044437148	0.118308065911962	-1.64117799076139
PATL2	monocyte	LPS	PC3_zscore	-0.0141843738923226	0.115364339945536	-1.66781641742853
PATL2	monocyte	IAV	PC3_zscore	-0.0155295036398471	0.0866050490545541	-1.611647402081
PATL2	monocyte	Tcruzi	PC3_zscore	-0.014358594539467	0.116323867957436	-1.63317020639405
PATL2	B	NI	PC3_zscore	-0.0135675450074951	0.128989960468448	-1.57787333943613
PATL2	B	LPS	PC3_zscore	-0.0143866212100543	0.114441357607443	-1.65844466116571
PATL2	B	IAV	PC3_zscore	-0.0142645846076401	0.114438835028945	-1.67423273860405
PATL2	B	Tcruzi	PC3_zscore	-0.0145300668760683	0.114101648952061	-1.62198446772373
PATL2	CD4T	NI	PC3_zscore	-0.013859331905416	0.121852142569471	-1.64691226113479
PATL2	CD4T	LPS	PC3_zscore	-0.013723340616732	0.124632880558878	-1.62447724034252
PATL2	CD4T	IAV	PC3_zscore	-0.0123043928267922	0.136889043120188	-1.12497742458506
PATL2	CD4T	Tcruzi	PC3_zscore	-0.0135650493225428	0.128990829965053	-1.56674979405044
B2M	NK	NI	PC3_zscore	0.0169463403164813	0.00092158676886094	4.60708247716943
B2M	NK	LPS	PC3_zscore	0.0170524234889219	0.000469862574088451	4.57735300946456
B2M	NK	IAV	PC3_zscore	0.017178181808117	0.000114217533338151	4.19557906389581
B2M	NK	Tcruzi	PC3_zscore	0.0170046333198189	0.000589153275297549	4.61652087564841
B2M	CD8T	NI	PC3_zscore	0.0168913950949849	0.00224372843735556	4.46051478730749
B2M	CD8T	LPS	PC3_zscore	0.0168895075037759	0.00230493327840854	4.45452859829983
B2M	CD8T	IAV	PC3_zscore	0.0169683657032186	0.000961866385172819	4.59001781289314
B2M	CD8T	Tcruzi	PC3_zscore	0.016900732007997	0.00210113813030329	4.4750696325637
B2M	monocyte	NI	PC3_zscore	0.0168914801850364	0.00276175114061639	4.38712537812452
B2M	monocyte	LPS	PC3_zscore	0.0168746300428405	0.00325594619298038	4.32847174389044
B2M	monocyte	IAV	PC3_zscore	0.0169678715443258	0.00128622948171907	4.52583670754782
B2M	monocyte	Tcruzi	PC3_zscore	0.016989150091079	0.00113322898554474	4.51747609069069
B2M	B	NI	PC3_zscore	0.0168647381057311	0.00314886244358287	4.36987190028372
B2M	B	LPS	PC3_zscore	0.0169407519858779	0.00120532835538649	4.57240111206329
B2M	B	IAV	PC3_zscore	0.0170431494861267	0.000508226619908936	4.56416915827353
B2M	B	Tcruzi	PC3_zscore	0.0168518410409954	0.00372812194937693	4.30534141546953
B2M	CD4T	NI	PC3_zscore	0.0169830319697987	0.000709114786830192	4.62627123091029
B2M	CD4T	LPS	PC3_zscore	0.0169602740173613	0.000913003231567282	4.60877422715637
B2M	CD4T	IAV	PC3_zscore	0.0171227729404107	0.000354357025779512	4.37038289639058
B2M	CD4T	Tcruzi	PC3_zscore	0.0169384374295981	0.00122059172949941	4.57297778048533
TRIM69	NK	NI	PC3_zscore	0.00402065717925777	0.515951041569257	0.542227735687896
TRIM69	NK	LPS	PC3_zscore	0.0040022208009866	0.516543069729655	0.542775753369595
TRIM69	NK	IAV	PC3_zscore	0.00544031096392108	0.455664691432184	0.575568921127861
TRIM69	NK	Tcruzi	PC3_zscore	0.00421010234035336	0.510781835216752	0.565806378158299
TRIM69	CD8T	NI	PC3_zscore	0.00434154775185417	0.505365613666495	0.600373343866508
TRIM69	CD8T	LPS	PC3_zscore	0.0038471600328796	0.520816524306058	0.52708400234815
TRIM69	CD8T	IAV	PC3_zscore	0.0047291381529446	0.49703619602894	0.610938373693949
TRIM69	CD8T	Tcruzi	PC3_zscore	0.00423204153174154	0.509123378965002	0.580679307325182
TRIM69	monocyte	NI	PC3_zscore	0.00363722920491493	0.526455620061512	0.486589339086595
TRIM69	monocyte	LPS	PC3_zscore	0.00374366544144695	0.516441466450612	0.493265022802846
TRIM69	monocyte	IAV	PC3_zscore	0.00537354287918182	0.456511119572699	0.605133412341424
TRIM69	monocyte	Tcruzi	PC3_zscore	0.00324111663481087	0.538586650067943	0.402279657502323
TRIM69	B	NI	PC3_zscore	0.00396969012621267	0.51706967114848	0.555815026575181
TRIM69	B	LPS	PC3_zscore	0.00445609848416633	0.500353024976463	0.625634374032263
TRIM69	B	IAV	PC3_zscore	0.00452951848659565	0.497657120161119	0.613812590825402
TRIM69	B	Tcruzi	PC3_zscore	0.00382345909803169	0.522018049956417	0.526108464767287
TRIM69	CD4T	NI	PC3_zscore	0.0041477256748962	0.510976860104816	0.580007159459634
TRIM69	CD4T	LPS	PC3_zscore	0.0033336987347472	0.538564171634418	0.434153901589781
TRIM69	CD4T	IAV	PC3_zscore	0.00766546988649875	0.289480905170128	0.803637043702992
TRIM69	CD4T	Tcruzi	PC3_zscore	0.00408818514011231	0.513085889347946	0.563905550655719
SLC30A4	NK	NI	PC3_zscore	0.0442161472113501	0.0337136418575037	2.12832472697463
SLC30A4	NK	LPS	PC3_zscore	0.0541627002226973	0.00286909052553263	2.91855021368539
SLC30A4	NK	IAV	PC3_zscore	0.0582334328414647	0.000684481720443006	2.93469894183853
SLC30A4	NK	Tcruzi	PC3_zscore	0.0505335921759769	0.00984107125521047	2.67776858461167
SLC30A4	CD8T	NI	PC3_zscore	0.04668922104512	0.0206432842111853	2.40384194728392
SLC30A4	CD8T	LPS	PC3_zscore	0.050600832525476	0.00951600585794281	2.70751413532969
SLC30A4	CD8T	IAV	PC3_zscore	0.0482205079496034	0.0157429502611515	2.52739784314284
SLC30A4	CD8T	Tcruzi	PC3_zscore	0.042420710632528	0.048095180157918	1.89708401043772
SLC30A4	monocyte	NI	PC3_zscore	0.0527377595228051	0.00656252273893901	2.69629259190228
SLC30A4	monocyte	LPS	PC3_zscore	0.0570044105790876	0.000527541289886651	3.14588289026095
SLC30A4	monocyte	IAV	PC3_zscore	0.0537500936264455	0.00324620072816958	2.86840801634202
SLC30A4	monocyte	Tcruzi	PC3_zscore	0.0555301991904528	0.00292333547376498	2.78461895200585
SLC30A4	B	NI	PC3_zscore	0.051893293392279	0.00544951012055631	2.86516669374596
SLC30A4	B	LPS	PC3_zscore	0.0490415817999593	0.0103980903613721	2.69497936750586
SLC30A4	B	IAV	PC3_zscore	0.0531380076963397	0.00242519216050638	3.02610551561737
SLC30A4	B	Tcruzi	PC3_zscore	0.0458619716650858	0.026849376380373	2.26219997507755
SLC30A4	CD4T	NI	PC3_zscore	0.0618755051088445	0.000398690534298701	2.82913920290423
SLC30A4	CD4T	LPS	PC3_zscore	0.0464696178651589	0.0151251769128771	2.52015389681217
SLC30A4	CD4T	IAV	PC3_zscore	0.0536756164395339	0.000922144101473369	3.2474234958101
SLC30A4	CD4T	Tcruzi	PC3_zscore	0.0521497217020616	0.00460326487537979	2.91057604521676
BLOC1S6	NK	NI	PC3_zscore	-0.0034406578244979	0.433612565375103	-0.64171420488917
BLOC1S6	NK	LPS	PC3_zscore	-0.00342362430298972	0.434088117108015	-0.63247393030856
BLOC1S6	NK	IAV	PC3_zscore	-0.0041957117861586	0.38503690828579	-0.623436255490976
BLOC1S6	NK	Tcruzi	PC3_zscore	-0.00370028791151143	0.42361036647672	-0.708879051222666
BLOC1S6	CD8T	NI	PC3_zscore	-0.0039270914136995	0.412800521077302	-0.783108888874803
BLOC1S6	CD8T	LPS	PC3_zscore	-0.00415244708113951	0.406081679579101	-0.797633773892104
BLOC1S6	CD8T	IAV	PC3_zscore	-0.00392740854752494	0.41415894800628	-0.755473555426051
BLOC1S6	CD8T	Tcruzi	PC3_zscore	-0.00394716135132289	0.41259225347726	-0.777926643694826
BLOC1S6	monocyte	NI	PC3_zscore	-0.00408037764521853	0.403917855664045	-0.829079690026037
BLOC1S6	monocyte	LPS	PC3_zscore	-0.00474902072790437	0.373144204010229	-0.810700959440548
BLOC1S6	monocyte	IAV	PC3_zscore	-0.00674516615695008	0.28906976235735	-0.798947966394347
BLOC1S6	monocyte	Tcruzi	PC3_zscore	-0.00373675399810784	0.420232749459831	-0.764717498587612
BLOC1S6	B	NI	PC3_zscore	-0.00316415226272606	0.446082557797938	-0.567274710510978
BLOC1S6	B	LPS	PC3_zscore	-0.00407776734494497	0.405904994762514	-0.817184809290377
BLOC1S6	B	IAV	PC3_zscore	-0.00343566564128308	0.432330926747418	-0.651162194285667
BLOC1S6	B	Tcruzi	PC3_zscore	-0.00329400198319904	0.440575881251343	-0.610325831227024
BLOC1S6	CD4T	NI	PC3_zscore	-0.00398767918037157	0.406337993083895	-0.834243330429967
BLOC1S6	CD4T	LPS	PC3_zscore	-0.00384023511606123	0.413291954299915	-0.806691105626122
BLOC1S6	CD4T	IAV	PC3_zscore	-0.00385125417182941	0.355704862653727	-0.720621380624298
BLOC1S6	CD4T	Tcruzi	PC3_zscore	-0.00315131463386592	0.447465764596265	-0.568763079424577
SQOR	NK	NI	PC3_zscore	0.0122573429494706	0.230013361097736	1.02431638794219
SQOR	NK	LPS	PC3_zscore	0.0120576333231811	0.233012682506744	1.02363951228524
SQOR	NK	IAV	PC3_zscore	0.0161607248609193	0.165264499533238	1.21033748991881
SQOR	NK	Tcruzi	PC3_zscore	0.0148021261158025	0.193863151597037	1.16919436004689
SQOR	CD8T	NI	PC3_zscore	0.0120206894137108	0.233949379499577	1.02207336386172
SQOR	CD8T	LPS	PC3_zscore	0.0126801791418633	0.221134046938452	1.09708331499934
SQOR	CD8T	IAV	PC3_zscore	0.0144652429620833	0.196557484999344	1.18501373438915
SQOR	CD8T	Tcruzi	PC3_zscore	0.0120558237120751	0.233985292604757	1.00947741858188
SQOR	monocyte	NI	PC3_zscore	0.0102613655528574	0.273823844271953	0.792380038270017
SQOR	monocyte	LPS	PC3_zscore	0.0111540694373267	0.250909261781554	0.936056114509636
SQOR	monocyte	IAV	PC3_zscore	0.0154423581086298	0.165257635387165	1.29270382942284
SQOR	monocyte	Tcruzi	PC3_zscore	0.0140191317444006	0.195648846721541	1.23660832834259
SQOR	B	NI	PC3_zscore	0.0121910555122792	0.232009203620032	1.02708699606933
SQOR	B	LPS	PC3_zscore	0.0133445121325584	0.209783897657297	1.15952162136757
SQOR	B	IAV	PC3_zscore	0.0161111535264658	0.17671290180163	1.1810055411041
SQOR	B	Tcruzi	PC3_zscore	0.0137354691287003	0.20615390375756	1.15061413928997
SQOR	CD4T	NI	PC3_zscore	0.0117016733774734	0.240516745282276	0.996302947095053
SQOR	CD4T	LPS	PC3_zscore	0.0122830447122881	0.226944098971676	1.09596531299174
SQOR	CD4T	IAV	PC3_zscore	0.0174025489706497	0.0853394583430572	1.48596027374989
SQOR	CD4T	Tcruzi	PC3_zscore	0.0127379449383059	0.220378692922418	1.10037915904577
MYEF2	NK	NI	PC3_zscore	-0.0103275186162669	0.52809160337677	-0.446530394586777
MYEF2	NK	LPS	PC3_zscore	-0.0102615075922093	0.530984194791465	-0.444194125953748
MYEF2	NK	IAV	PC3_zscore	-0.00617485283322694	0.547742448789859	-0.299195291452404
MYEF2	NK	Tcruzi	PC3_zscore	-0.00662003859373823	0.559267500366348	-0.347274930255379
MYEF2	CD8T	NI	PC3_zscore	0.0161074096003942	0.384014623708276	0.678648446876408
MYEF2	CD8T	LPS	PC3_zscore	0.0131480950920706	0.401046218425315	0.638621551232717
MYEF2	CD8T	IAV	PC3_zscore	0.00721730568277161	0.466026937173635	0.444900527813903
MYEF2	CD8T	Tcruzi	PC3_zscore	0.00832259848154194	0.446953410622701	0.52189492951385
MYEF2	monocyte	NI	PC3_zscore	0.0019965031327323	0.551182012469106	0.149297582389422
MYEF2	monocyte	LPS	PC3_zscore	0.00774552722359613	0.445590309286727	0.490982267228861
MYEF2	monocyte	IAV	PC3_zscore	-0.00116436704717068	0.586728412902153	-0.0723891865444689
MYEF2	monocyte	Tcruzi	PC3_zscore	0.00515182600463737	0.491955124391711	0.374135284530258
MYEF2	B	NI	PC3_zscore	0.00358291735803384	0.526072101631923	0.31235432333065
MYEF2	B	LPS	PC3_zscore	0.00156652958056561	0.575124452656675	0.139257695098835
MYEF2	B	IAV	PC3_zscore	0.00189893063133403	0.57003007690882	0.156594572546057
MYEF2	B	Tcruzi	PC3_zscore	0.00349272919117577	0.530638823294214	0.294274272295864
MYEF2	CD4T	NI	PC3_zscore	0.00523163160109005	0.477973134282888	0.450268360167623
MYEF2	CD4T	LPS	PC3_zscore	0.00828913579021694	0.42562384105046	0.607269076037473
MYEF2	CD4T	IAV	PC3_zscore	0.0012107574401987	0.50459905050916	0.0972375159251002
MYEF2	CD4T	Tcruzi	PC3_zscore	0.011750113677554	0.39780972498148	0.670447095325934
DUT	NK	NI	PC3_zscore	-0.0119773681497748	0.0422459953698336	-2.27663306124961
DUT	NK	LPS	PC3_zscore	-0.0121346487544044	0.0407800128210054	-2.18879999565122
DUT	NK	IAV	PC3_zscore	-0.0120067196593298	0.0388087213884761	-2.27475484081538
DUT	NK	Tcruzi	PC3_zscore	-0.0120903023144213	0.0411703426883537	-2.21153794914679
DUT	CD8T	NI	PC3_zscore	-0.0117805972925103	0.0470550166530178	-2.21251736519631
DUT	CD8T	LPS	PC3_zscore	-0.011819642183749	0.0458705391453181	-2.23716046453327
DUT	CD8T	IAV	PC3_zscore	-0.0119136351182813	0.0437622109899177	-2.26201460828695
DUT	CD8T	Tcruzi	PC3_zscore	-0.011793638832675	0.0466896745506048	-2.21623514580316
DUT	monocyte	NI	PC3_zscore	-0.0118804945368035	0.0444377980989479	-2.2591814690966
DUT	monocyte	LPS	PC3_zscore	-0.0119116732255147	0.0431448341225826	-2.2472975020223
DUT	monocyte	IAV	PC3_zscore	-0.0124249296420639	0.0290052385061608	-2.09758392435216
DUT	monocyte	Tcruzi	PC3_zscore	-0.0120557294145981	0.0416223934934461	-2.22821771756129
DUT	B	NI	PC3_zscore	-0.0118480783303246	0.0447428490524227	-2.27341904321995
DUT	B	LPS	PC3_zscore	-0.0118758853152441	0.0438991481747552	-2.28837583227991
DUT	B	IAV	PC3_zscore	-0.0118144697216122	0.0456023372264819	-2.24875216277593
DUT	B	Tcruzi	PC3_zscore	-0.011898415416591	0.0436027914371585	-2.28444995760453
DUT	CD4T	NI	PC3_zscore	-0.0119436061073967	0.042010582424993	-2.320375201602
DUT	CD4T	LPS	PC3_zscore	-0.012001301546443	0.0412229570997532	-2.31408000572064
DUT	CD4T	IAV	PC3_zscore	-0.0116980025395135	0.0432446220510569	-2.10181792967594
DUT	CD4T	Tcruzi	PC3_zscore	-0.0119448720714103	0.0422886190237399	-2.30981466918014
CEP152	NK	NI	PC3_zscore	-0.0111288216939374	0.172553619545807	-1.31340707609469
CEP152	NK	LPS	PC3_zscore	-0.0108460958032435	0.17929794382887	-1.26396263197569
CEP152	NK	IAV	PC3_zscore	-0.0115207416024413	0.151947101408592	-1.2392897206427
CEP152	NK	Tcruzi	PC3_zscore	-0.0108908188055901	0.178216843243057	-1.27720470396146
CEP152	CD8T	NI	PC3_zscore	-0.0107582398149709	0.180077133008216	-1.27302213652866
CEP152	CD8T	LPS	PC3_zscore	-0.0110688649838653	0.171579660136237	-1.33545730241291
CEP152	CD8T	IAV	PC3_zscore	-0.0111156066016821	0.170787780187728	-1.33217111693093
CEP152	CD8T	Tcruzi	PC3_zscore	-0.0112226084865294	0.168002964041768	-1.35609378620327
CEP152	monocyte	NI	PC3_zscore	-0.0109281353963142	0.174864704481335	-1.32418040021028
CEP152	monocyte	LPS	PC3_zscore	-0.0107885688129288	0.175904363175204	-1.26374487057437
CEP152	monocyte	IAV	PC3_zscore	-0.0114269925668405	0.153741768997761	-1.31380908430797
CEP152	monocyte	Tcruzi	PC3_zscore	-0.011127128854833	0.169317982279816	-1.35865467346559
CEP152	B	NI	PC3_zscore	-0.0107012454608578	0.18308698671319	-1.25981498117493
CEP152	B	LPS	PC3_zscore	-0.011063140845879	0.171954398098343	-1.34046710028403
CEP152	B	IAV	PC3_zscore	-0.0108363226747715	0.177729841784856	-1.280020420079
CEP152	B	Tcruzi	PC3_zscore	-0.0110995045485759	0.171253942451937	-1.34086273684119
CEP152	CD4T	NI	PC3_zscore	-0.0111933864936721	0.165990298772758	-1.38881603113085
CEP152	CD4T	LPS	PC3_zscore	-0.0116624480370297	0.158476409247071	-1.39735282938431
CEP152	CD4T	IAV	PC3_zscore	-0.0113644464698064	0.126857926085517	-1.37939612294265
CEP152	CD4T	Tcruzi	PC3_zscore	-0.0108142891661275	0.178118835478822	-1.30540991801961
EID1	NK	NI	PC3_zscore	-0.0145686993422117	0.0105510548778811	-3.38660520828833
EID1	NK	LPS	PC3_zscore	-0.0145327788553843	0.0117135150941311	-3.30504656099593
EID1	NK	IAV	PC3_zscore	-0.0143864993709291	0.0148733070885784	-2.86708482365933
EID1	NK	Tcruzi	PC3_zscore	-0.0145356972528469	0.0116346580492708	-3.30637191870824
EID1	CD8T	NI	PC3_zscore	-0.0146612209267655	0.00705317447388865	-3.57889564144583
EID1	CD8T	LPS	PC3_zscore	-0.0146508251880627	0.00727520919320512	-3.56812356926132
EID1	CD8T	IAV	PC3_zscore	-0.0147023258912698	0.0068453446697021	-3.55027587396376
EID1	CD8T	Tcruzi	PC3_zscore	-0.014658764174344	0.00716123113778255	-3.57137169785616
EID1	monocyte	NI	PC3_zscore	-0.0146529441373204	0.00706129155650892	-3.57548106506827
EID1	monocyte	LPS	PC3_zscore	-0.0146566718108736	0.00709942808886987	-3.56673603248398
EID1	monocyte	IAV	PC3_zscore	-0.0149007642814764	0.00144859544093723	-3.42992436728934
EID1	monocyte	Tcruzi	PC3_zscore	-0.0146257921503136	0.0076824283088196	-3.54775312665806
EID1	B	NI	PC3_zscore	-0.014522167715113	0.0116934791158789	-3.34531626811746
EID1	B	LPS	PC3_zscore	-0.0145332296377853	0.011215475717164	-3.37316547177798
EID1	B	IAV	PC3_zscore	-0.014524023293875	0.0116508080069858	-3.33867470554233
EID1	B	Tcruzi	PC3_zscore	-0.0145227030153153	0.0116778971081311	-3.33849554326462
EID1	CD4T	NI	PC3_zscore	-0.0146296804305085	0.00719504000741922	-3.5830543257793
EID1	CD4T	LPS	PC3_zscore	-0.014691331532408	0.00663732079828705	-3.59835954737525
EID1	CD4T	IAV	PC3_zscore	-0.0146388218016469	0.00663546858535513	-3.59278850302604
EID1	CD4T	Tcruzi	PC3_zscore	-0.0146955684613537	0.00665544954681307	-3.59284543119049
SECISBP2L	NK	NI	PC3_zscore	0.0114841719867542	0.0740569939599784	1.58219324371914
SECISBP2L	NK	LPS	PC3_zscore	0.0112739300025186	0.0781898478665465	1.56219873585686
SECISBP2L	NK	IAV	PC3_zscore	0.0164486576613061	0.012426311012197	1.74610743255637
SECISBP2L	NK	Tcruzi	PC3_zscore	0.015606677910387	0.020778940736385	1.71860968275307
SECISBP2L	CD8T	NI	PC3_zscore	0.00554483132713253	0.260063127729326	0.432487497940557
SECISBP2L	CD8T	LPS	PC3_zscore	0.00610889515126133	0.239701484559836	0.490693331522408
SECISBP2L	CD8T	IAV	PC3_zscore	0.00256341556700369	0.290651227858968	0.14591200500407
SECISBP2L	CD8T	Tcruzi	PC3_zscore	0.00786197663113659	0.191085759342238	0.75971498021951
SECISBP2L	monocyte	NI	PC3_zscore	0.0121715853689157	0.047492016351663	1.92745375568239
SECISBP2L	monocyte	LPS	PC3_zscore	0.0102429559400458	0.102056159357542	1.44415403438393
SECISBP2L	monocyte	IAV	PC3_zscore	0.0103599354734166	0.103544262483251	1.40128397371143
SECISBP2L	monocyte	Tcruzi	PC3_zscore	0.0126377241767869	0.0416337109717641	1.94082965049742
SECISBP2L	B	NI	PC3_zscore	0.0105880340317946	0.116631262912306	1.11009785720836
SECISBP2L	B	LPS	PC3_zscore	0.015427979672965	0.0331813153772821	1.50602277433963
SECISBP2L	B	IAV	PC3_zscore	0.0197183012157138	0.0114702160522051	1.32125516817458
SECISBP2L	B	Tcruzi	PC3_zscore	0.0114535425680442	0.0993224778541242	1.18949705901684
SECISBP2L	CD4T	NI	PC3_zscore	0.0121777604370295	0.0383115739520054	2.10973880575338
SECISBP2L	CD4T	LPS	PC3_zscore	0.0120263446705584	0.0430292347880507	2.05019387126383
SECISBP2L	CD4T	IAV	PC3_zscore	0.0135803075114342	0.0152096297494065	2.34096821252629
SECISBP2L	CD4T	Tcruzi	PC3_zscore	0.0150924437886851	0.0157797276154332	2.04584379744804
COPS2	NK	NI	PC3_zscore	-0.00114705967583241	0.687334730019255	-0.357080348617553
COPS2	NK	LPS	PC3_zscore	-0.00121519509189125	0.68509561285646	-0.363959425861775
COPS2	NK	IAV	PC3_zscore	0.00124134882732283	0.680947525247402	0.14482927388085
COPS2	NK	Tcruzi	PC3_zscore	-0.00112335517604395	0.688447452385966	-0.350207565473759
COPS2	CD8T	NI	PC3_zscore	-0.000597847729426603	0.710267189601361	-0.165056133297292
COPS2	CD8T	LPS	PC3_zscore	-0.00095806637728637	0.69566684079187	-0.309659443406763
COPS2	CD8T	IAV	PC3_zscore	-0.000928593742996783	0.696804829249431	-0.289193039982101
COPS2	CD8T	Tcruzi	PC3_zscore	-0.000965280850551758	0.695329699586178	-0.312459237768679
COPS2	monocyte	NI	PC3_zscore	-0.0012450667779397	0.67863862783471	-0.387530362289042
COPS2	monocyte	LPS	PC3_zscore	-0.000834003323889556	0.695106066733315	-0.263572947815421
COPS2	monocyte	IAV	PC3_zscore	-0.000852597645911973	0.680983928661279	-0.237856310489802
COPS2	monocyte	Tcruzi	PC3_zscore	-0.000784863974949367	0.705331439765064	-0.254978510446531
COPS2	B	NI	PC3_zscore	-0.00118715372781821	0.684426774715752	-0.376942370963981
COPS2	B	LPS	PC3_zscore	-0.00093167176818573	0.697013336675557	-0.312500881748248
COPS2	B	IAV	PC3_zscore	-0.00175862943035551	0.661971310426202	-0.345155434491061
COPS2	B	Tcruzi	PC3_zscore	-0.000992160166138402	0.693782478257716	-0.331451302398764
COPS2	CD4T	NI	PC3_zscore	-0.000888780291831927	0.69992739859531	-0.30540270240598
COPS2	CD4T	LPS	PC3_zscore	-0.000997320415712637	0.692834468800955	-0.348838588556941
COPS2	CD4T	IAV	PC3_zscore	0.00187380116734137	0.57974966019699	0.288719842906886
COPS2	CD4T	Tcruzi	PC3_zscore	-0.000825501321396641	0.703129009760061	-0.272790137026356
GALK2	NK	NI	PC3_zscore	-0.00365656301248661	0.528320930801439	-0.646577929234173
GALK2	NK	LPS	PC3_zscore	-0.00362288849651484	0.529449661264936	-0.634085157995891
GALK2	NK	IAV	PC3_zscore	-0.00537317065221022	0.458715790467707	-0.601117492691703
GALK2	NK	Tcruzi	PC3_zscore	-0.00360192769829214	0.530259277654193	-0.628557085322301
GALK2	CD8T	NI	PC3_zscore	-0.00372038286977874	0.525523242034844	-0.667321377562936
GALK2	CD8T	LPS	PC3_zscore	-0.0039196711469582	0.518414616099368	-0.698478551532155
GALK2	CD8T	IAV	PC3_zscore	-0.00382611956540915	0.521592178265153	-0.681424823355338
GALK2	CD8T	Tcruzi	PC3_zscore	-0.00376928447731279	0.523605346244753	-0.676431278588943
GALK2	monocyte	NI	PC3_zscore	-0.00381699290803541	0.520643107409562	-0.693509102225322
GALK2	monocyte	LPS	PC3_zscore	-0.00330656235271116	0.527838632335737	-0.504588234226578
GALK2	monocyte	IAV	PC3_zscore	-0.00393895113361287	0.503102788350966	-0.619783045620174
GALK2	monocyte	Tcruzi	PC3_zscore	-0.00375145413177674	0.524088727624292	-0.680568417879843
GALK2	B	NI	PC3_zscore	-0.00379676870711054	0.522314890946779	-0.687765624654759
GALK2	B	LPS	PC3_zscore	-0.0036578395203481	0.528502318208018	-0.653376005012321
GALK2	B	IAV	PC3_zscore	-0.00379006515204059	0.521592323736788	-0.660927702547309
GALK2	B	Tcruzi	PC3_zscore	-0.00376015079863125	0.523976875481435	-0.679084088926758
GALK2	CD4T	NI	PC3_zscore	-0.00384570651050509	0.519384160352519	-0.703326896007284
GALK2	CD4T	LPS	PC3_zscore	-0.00373045331758288	0.525078507831007	-0.678922583138062
GALK2	CD4T	IAV	PC3_zscore	-0.00824242209570968	0.220906559216893	-1.04255369209643
GALK2	CD4T	Tcruzi	PC3_zscore	-0.00383934211379555	0.520187995642311	-0.69829709023429
FAM227B	NK	NI	PC3_zscore	0.00632941294746945	0.398618724166477	0.47695280382284
FAM227B	NK	LPS	PC3_zscore	0.00191960793135777	0.472062831041901	0.115630154737126
FAM227B	NK	IAV	PC3_zscore	0.00331136095553	0.431561208073713	0.201511888470113
FAM227B	NK	Tcruzi	PC3_zscore	0.00342281318084631	0.451291776497051	0.228613471952411
FAM227B	CD8T	NI	PC3_zscore	0.00864141201458878	0.317438910478066	0.799921256814268
FAM227B	CD8T	LPS	PC3_zscore	0.0105404264694782	0.287661632421299	0.879663859192349
FAM227B	CD8T	IAV	PC3_zscore	0.011243629032612	0.282727703077169	0.870825956928864
FAM227B	CD8T	Tcruzi	PC3_zscore	0.0105596769609797	0.28660075127127	0.887757230605718
FAM227B	monocyte	NI	PC3_zscore	0.0067765558438783	0.364248326350523	0.577297219345638
FAM227B	monocyte	LPS	PC3_zscore	0.00888317393545257	0.315616286321309	0.743474222267286
FAM227B	monocyte	IAV	PC3_zscore	0.00926378401454979	0.302680010590647	0.705861859636286
FAM227B	monocyte	Tcruzi	PC3_zscore	0.0084431667898444	0.328419104230067	0.728631170398582
FAM227B	B	NI	PC3_zscore	0.0104939771403626	0.293998077670157	0.836572373815703
FAM227B	B	LPS	PC3_zscore	0.00854766605093724	0.33097438037976	0.747165942239905
FAM227B	B	IAV	PC3_zscore	0.00555478709094528	0.405091431862655	0.447277488889985
FAM227B	B	Tcruzi	PC3_zscore	0.00497539211797279	0.418762786791293	0.397036217686364
FAM227B	CD4T	NI	PC3_zscore	0.00821372978645669	0.31771006537599	0.835604880552555
FAM227B	CD4T	LPS	PC3_zscore	0.00969226103288541	0.28748369785157	0.932698394900543
FAM227B	CD4T	IAV	PC3_zscore	0.00450419349023314	0.374083880486035	0.360326321732543
FAM227B	CD4T	Tcruzi	PC3_zscore	0.013822263302737	0.251266497170135	0.968854368427336
DTWD1	NK	NI	PC3_zscore	-0.00514023932833437	0.390888004429163	-0.822296948190803
DTWD1	NK	LPS	PC3_zscore	-0.0051358785016889	0.390935024744382	-0.818241602600539
DTWD1	NK	IAV	PC3_zscore	-0.00539771048348531	0.361090955786432	-0.703381603947341
DTWD1	NK	Tcruzi	PC3_zscore	-0.00515022321336302	0.390508438496733	-0.824346395315897
DTWD1	CD8T	NI	PC3_zscore	-0.00530626622099688	0.38392017790719	-0.876025729141225
DTWD1	CD8T	LPS	PC3_zscore	-0.00534346996623032	0.382689653144877	-0.880337510157828
DTWD1	CD8T	IAV	PC3_zscore	-0.00557782327223339	0.376506629155956	-0.877903826211713
DTWD1	CD8T	Tcruzi	PC3_zscore	-0.00532378441649343	0.383402611924515	-0.87679620355287
DTWD1	monocyte	NI	PC3_zscore	-0.00564918027151061	0.371286884939046	-0.898125387640239
DTWD1	monocyte	LPS	PC3_zscore	-0.00507671345916966	0.383597492673378	-0.764273449014732
DTWD1	monocyte	IAV	PC3_zscore	-0.00494723498965143	0.372776767167932	-0.650111303754988
DTWD1	monocyte	Tcruzi	PC3_zscore	-0.00533457532772301	0.38260560502202	-0.885317793326651
DTWD1	B	NI	PC3_zscore	-0.00525178730374672	0.386345650308287	-0.86640577340119
DTWD1	B	LPS	PC3_zscore	-0.00521203022970082	0.388169892692401	-0.855255978884467
DTWD1	B	IAV	PC3_zscore	-0.00540190298987683	0.379719580868937	-0.860046840224356
DTWD1	B	Tcruzi	PC3_zscore	-0.00529485941451148	0.384524174308554	-0.87489013237145
DTWD1	CD4T	NI	PC3_zscore	-0.0053168636382785	0.382686839605056	-0.88900290091924
DTWD1	CD4T	LPS	PC3_zscore	-0.00521143467389071	0.388121003362258	-0.861441155944687
DTWD1	CD4T	IAV	PC3_zscore	-0.0073347713863	0.210371140310532	-1.08271195393287
DTWD1	CD4T	Tcruzi	PC3_zscore	-0.00531280020965183	0.383228711721694	-0.884076744092091
ATP8B4	NK	NI	PC3_zscore	0.123192597292764	0.000366061081933779	3.20921128791623
ATP8B4	NK	LPS	PC3_zscore	0.11866192620062	0.000302547214659101	3.38931523364198
ATP8B4	NK	IAV	PC3_zscore	0.136012312271798	1.28992961997303e-05	4.30034419768566
ATP8B4	NK	Tcruzi	PC3_zscore	0.0765307223740953	0.0254340412120932	1.95835115185816
ATP8B4	CD8T	NI	PC3_zscore	-0.103668145791306	0.00824420214478894	-2.44348790578221
ATP8B4	CD8T	LPS	PC3_zscore	-0.109822812957804	0.00673166884637677	-2.51683142667477
ATP8B4	CD8T	IAV	PC3_zscore	-0.0812719038182547	0.0353725645829465	-1.88140490039693
ATP8B4	CD8T	Tcruzi	PC3_zscore	-0.13687333894291	0.00116803045314284	-2.94844729083643
ATP8B4	monocyte	NI	PC3_zscore	-0.0703328043484176	0.0216832993186968	-1.93542245486921
ATP8B4	monocyte	LPS	PC3_zscore	-0.0840005521545116	0.0102501674625229	-2.14786150499023
ATP8B4	monocyte	IAV	PC3_zscore	-0.0270984766091766	0.237091928727535	-0.702342127124314
ATP8B4	monocyte	Tcruzi	PC3_zscore	-0.0227571348023767	0.254606543984092	-0.642601570851623
ATP8B4	B	NI	PC3_zscore	-0.0529680241828533	0.105464489044486	-1.17608972058539
ATP8B4	B	LPS	PC3_zscore	-0.021202014021109	0.303958868777552	-0.519026986920135
ATP8B4	B	IAV	PC3_zscore	-0.0515578273729213	0.131764638081622	-1.04866745179012
ATP8B4	B	Tcruzi	PC3_zscore	-0.0224619405534916	0.297090795076272	-0.53859876962336
ATP8B4	CD4T	NI	PC3_zscore	-0.0470567558561562	0.109373387863568	-1.21286709154316
ATP8B4	CD4T	LPS	PC3_zscore	-0.0440841204325493	0.123551520598041	-1.13593411161241
ATP8B4	CD4T	IAV	PC3_zscore	-0.0577733842336951	0.0538424946529955	-1.58302782922679
ATP8B4	CD4T	Tcruzi	PC3_zscore	-0.0530627992787557	0.10001099936155	-1.26822271858205
GABPB1	NK	NI	PC3_zscore	0.0201906650772241	0.00352382649238672	3.37270103224908
GABPB1	NK	LPS	PC3_zscore	0.0204716094906183	0.00178087090559204	3.28471536291427
GABPB1	NK	IAV	PC3_zscore	0.0201738046227715	0.00351914889949757	3.36072834914764
GABPB1	NK	Tcruzi	PC3_zscore	0.0205044316724239	0.00179434533931566	3.22104254568238
GABPB1	CD8T	NI	PC3_zscore	0.0201675229493943	0.00367187164803263	3.37446908445878
GABPB1	CD8T	LPS	PC3_zscore	0.0202487830473568	0.00278741411744903	3.39919948629533
GABPB1	CD8T	IAV	PC3_zscore	0.0201476916330127	0.0042832367585174	3.33355285693681
GABPB1	CD8T	Tcruzi	PC3_zscore	0.0201659406609991	0.00385311923148556	3.36034506376413
GABPB1	monocyte	NI	PC3_zscore	0.0202890458841292	0.00205973884219962	3.44695864835868
GABPB1	monocyte	LPS	PC3_zscore	0.0201716843709303	0.00286975836163626	3.42549575192805
GABPB1	monocyte	IAV	PC3_zscore	0.020192866699563	0.00282911170406753	3.41906350434182
GABPB1	monocyte	Tcruzi	PC3_zscore	0.0203179208238735	0.00196824625665383	3.43738624423229
GABPB1	B	NI	PC3_zscore	0.0202983065903425	0.00222773545876563	3.41689266740199
GABPB1	B	LPS	PC3_zscore	0.0203453723165302	0.00200073780173294	3.40302756822369
GABPB1	B	IAV	PC3_zscore	0.0203709271272541	0.00184785265143886	3.39145683858055
GABPB1	B	Tcruzi	PC3_zscore	0.0203872230962931	0.00195447134765363	3.36166840594989
GABPB1	CD4T	NI	PC3_zscore	0.0203766336343698	0.00179436998510021	3.4175624543391
GABPB1	CD4T	LPS	PC3_zscore	0.0203179264528725	0.00188995134728395	3.45311352180216
GABPB1	CD4T	IAV	PC3_zscore	0.0202475826506243	0.00149935630456547	3.46897957693968
GABPB1	CD4T	Tcruzi	PC3_zscore	0.0201526254660862	0.00342368181608041	3.39727429802665
USP8	NK	NI	PC3_zscore	-0.00130062299045632	0.64496242980984	-0.455132332349045
USP8	NK	LPS	PC3_zscore	-0.00118950386492139	0.650181345713906	-0.418304913196941
USP8	NK	IAV	PC3_zscore	-0.00652772868713491	0.4043073763678	-0.611173548784357
USP8	NK	Tcruzi	PC3_zscore	-0.00122718808942259	0.648344325641194	-0.43510681635011
USP8	CD8T	NI	PC3_zscore	-0.00122967146831353	0.648188117171261	-0.44089779556518
USP8	CD8T	LPS	PC3_zscore	-0.0012149432483903	0.64895884150363	-0.43191296783645
USP8	CD8T	IAV	PC3_zscore	-0.00122355984050037	0.648323031225176	-0.428947071953113
USP8	CD8T	Tcruzi	PC3_zscore	-0.00119493373459794	0.649967441185283	-0.422706924595482
USP8	monocyte	NI	PC3_zscore	-0.00127156079517634	0.64466238251502	-0.460617410328452
USP8	monocyte	LPS	PC3_zscore	-0.00114666389843458	0.645388533837958	-0.385223840536767
USP8	monocyte	IAV	PC3_zscore	-0.00117274741519453	0.631891239231941	-0.35771665455956
USP8	monocyte	Tcruzi	PC3_zscore	-0.00119628714400229	0.650198026522458	-0.432515867938265
USP8	B	NI	PC3_zscore	-0.00107677884082516	0.65478562764449	-0.349274834824362
USP8	B	LPS	PC3_zscore	-0.00120085620949958	0.649792855181279	-0.430923179761774
USP8	B	IAV	PC3_zscore	-0.00206256113395351	0.613814313376688	-0.387940608710963
USP8	B	Tcruzi	PC3_zscore	-0.0011907782696399	0.65028362222824	-0.424046505797014
USP8	CD4T	NI	PC3_zscore	-0.00122596911738618	0.648305756328447	-0.448602374789983
USP8	CD4T	LPS	PC3_zscore	-0.00122628984474446	0.648288820880006	-0.448766408037598
USP8	CD4T	IAV	PC3_zscore	-0.00123145287818336	0.561017368466057	-0.322810428096211
USP8	CD4T	Tcruzi	PC3_zscore	-0.00130727130546206	0.643914598415179	-0.465657425442889
TRPM7	NK	NI	PC3_zscore	0.00394745501342168	0.419363260742255	0.838968811646297
TRPM7	NK	LPS	PC3_zscore	0.00407113193474631	0.413700122353547	0.884719387621969
TRPM7	NK	IAV	PC3_zscore	0.00372087636600952	0.416768577181673	0.686808616342087
TRPM7	NK	Tcruzi	PC3_zscore	0.00379443077627369	0.425207180273936	0.761008073543345
TRPM7	CD8T	NI	PC3_zscore	0.00445573388191804	0.399740698818992	0.940034776904883
TRPM7	CD8T	LPS	PC3_zscore	0.00403325974919382	0.415003448733091	0.880013523609643
TRPM7	CD8T	IAV	PC3_zscore	0.00393432274233879	0.418708337557215	0.82098075421877
TRPM7	CD8T	Tcruzi	PC3_zscore	0.00425073028965385	0.405341978267229	0.936570074616244
TRPM7	monocyte	NI	PC3_zscore	0.00412555519525982	0.409430103886549	0.929629966016027
TRPM7	monocyte	LPS	PC3_zscore	0.00437035336568124	0.395571016973324	0.957825606274549
TRPM7	monocyte	IAV	PC3_zscore	0.00411933175728346	0.405192392462081	0.904551456016847
TRPM7	monocyte	Tcruzi	PC3_zscore	0.00438455579218494	0.39988311732907	0.957100702466864
TRPM7	B	NI	PC3_zscore	0.0040436088248909	0.414629783069555	0.896841764917065
TRPM7	B	LPS	PC3_zscore	0.00419582266231091	0.406555924657256	0.940134589605198
TRPM7	B	IAV	PC3_zscore	0.00383552244492657	0.423524850067088	0.789440708168089
TRPM7	B	Tcruzi	PC3_zscore	0.00417957592468239	0.407655553938903	0.932805938300347
TRPM7	CD4T	NI	PC3_zscore	0.00397389261629393	0.41906528637443	0.877641167667135
TRPM7	CD4T	LPS	PC3_zscore	0.0041094434756245	0.409910814970708	0.932288761782973
TRPM7	CD4T	IAV	PC3_zscore	0.00861828454325189	0.0732043716767431	1.50597553658556
TRPM7	CD4T	Tcruzi	PC3_zscore	0.00420367856475947	0.405425380946701	0.949321365265863
SPPL2A	NK	NI	PC3_zscore	0.0206410669492125	0.0658045391357236	1.83648843345933
SPPL2A	NK	LPS	PC3_zscore	0.0319234344845238	0.000132200610067197	2.59611083323394
SPPL2A	NK	IAV	PC3_zscore	0.0341471358832441	4.49240925565565e-05	2.32077659552542
SPPL2A	NK	Tcruzi	PC3_zscore	0.0229216868610783	0.0366803977013516	2.2236137264449
SPPL2A	CD8T	NI	PC3_zscore	0.0163349356284725	0.165363718374475	1.06819303314656
SPPL2A	CD8T	LPS	PC3_zscore	0.0216108238231069	0.0509547040320648	2.02556795736249
SPPL2A	CD8T	IAV	PC3_zscore	0.0264460454929479	0.00960839768106655	2.70735959531445
SPPL2A	CD8T	Tcruzi	PC3_zscore	0.0178863265160198	0.127524148241422	1.2825399812095
SPPL2A	monocyte	NI	PC3_zscore	0.0243428212953578	0.0119511029941662	2.87718509442217
SPPL2A	monocyte	LPS	PC3_zscore	0.0199283687363401	0.0674685982159181	1.82081970394506
SPPL2A	monocyte	IAV	PC3_zscore	0.0291843848053603	0.00042945961933591	3.02637140528566
SPPL2A	monocyte	Tcruzi	PC3_zscore	0.0250731751886625	0.0105497369902196	2.88653326393765
SPPL2A	B	NI	PC3_zscore	0.0228897281529283	0.0341174867974768	2.29681902969
SPPL2A	B	LPS	PC3_zscore	0.0232008060707557	0.0269935176629999	2.43998420699421
SPPL2A	B	IAV	PC3_zscore	0.0302694523438112	0.000416067232153534	2.75290588382745
SPPL2A	B	Tcruzi	PC3_zscore	0.0184630185770081	0.116603604906073	1.34854933620299
SPPL2A	CD4T	NI	PC3_zscore	0.0238497247740046	0.0129872920809561	2.85873475959501
SPPL2A	CD4T	LPS	PC3_zscore	0.0235021805097676	0.012144680310885	2.88392221211942
SPPL2A	CD4T	IAV	PC3_zscore	0.0315755463572786	1.78527170503692e-05	2.84760625588326
SPPL2A	CD4T	Tcruzi	PC3_zscore	0.0227552010609573	0.0263881140201744	2.47589161186473
AP4E1	NK	NI	PC3_zscore	-0.00298912371533294	0.550383400012569	-0.465903007178977
AP4E1	NK	LPS	PC3_zscore	-0.00301804345358137	0.549578902406227	-0.467297913643436
AP4E1	NK	IAV	PC3_zscore	-0.00725763136662376	0.410309134386206	-0.565749169647866
AP4E1	NK	Tcruzi	PC3_zscore	-0.00318708877232734	0.544481060480265	-0.497441163331883
AP4E1	CD8T	NI	PC3_zscore	-0.00353540116413097	0.532818283543893	-0.553662521857775
AP4E1	CD8T	LPS	PC3_zscore	-0.00343287248561803	0.536378429483681	-0.535729647031361
AP4E1	CD8T	IAV	PC3_zscore	-0.00379483047457304	0.528725744409762	-0.53592609099777
AP4E1	CD8T	Tcruzi	PC3_zscore	-0.00334683364869318	0.538708410459983	-0.527977577936743
AP4E1	monocyte	NI	PC3_zscore	-0.00279521891430518	0.555227927958182	-0.432086321116622
AP4E1	monocyte	LPS	PC3_zscore	-0.00275732527126471	0.546753987081392	-0.400102361780516
AP4E1	monocyte	IAV	PC3_zscore	-0.00329238170944126	0.517224900835124	-0.437932132449151
AP4E1	monocyte	Tcruzi	PC3_zscore	-0.00232342734371392	0.568402469603714	-0.313418446655642
AP4E1	B	NI	PC3_zscore	-0.0032057562755821	0.543054744168812	-0.517642846007076
AP4E1	B	LPS	PC3_zscore	-0.00336322889963383	0.537768875807865	-0.539106588704754
AP4E1	B	IAV	PC3_zscore	-0.0037558894904467	0.526053985824311	-0.519894381446574
AP4E1	B	Tcruzi	PC3_zscore	-0.00362407477603369	0.530508333460213	-0.555226820233265
AP4E1	CD4T	NI	PC3_zscore	-0.0032901410812387	0.538341608008956	-0.548441347108249
AP4E1	CD4T	LPS	PC3_zscore	-0.00337244517301944	0.535575845602689	-0.557877160631026
AP4E1	CD4T	IAV	PC3_zscore	-0.00232165366681383	0.483663498330546	-0.287655677633288
AP4E1	CD4T	Tcruzi	PC3_zscore	-0.00317799361343944	0.543154678147699	-0.521458137411814
DMXL2	NK	NI	PC3_zscore	0.0285031298037155	0.126856975749808	1.09489618211037
DMXL2	NK	LPS	PC3_zscore	0.0248356530314141	0.1580583166694	0.951709150338549
DMXL2	NK	IAV	PC3_zscore	0.0240596522830544	0.16998161396829	0.8852780649531
DMXL2	NK	Tcruzi	PC3_zscore	0.0308871277550381	0.11364201339007	1.14498708056461
DMXL2	CD8T	NI	PC3_zscore	0.0204524048789885	0.178078579980319	0.912452217442621
DMXL2	CD8T	LPS	PC3_zscore	0.0416375767492815	0.0313259129660065	1.73199391337466
DMXL2	CD8T	IAV	PC3_zscore	0.0295409611666054	0.108158427161648	1.20006306467721
DMXL2	CD8T	Tcruzi	PC3_zscore	0.0174056231957627	0.226559359219013	0.701745679304894
DMXL2	monocyte	NI	PC3_zscore	0.0563964314716985	7.33141424320005e-05	3.2180477933535
DMXL2	monocyte	LPS	PC3_zscore	0.0379350187793108	0.000950856344060525	2.95775514078163
DMXL2	monocyte	IAV	PC3_zscore	0.0396646605301911	0.000843422987897115	2.94147445708532
DMXL2	monocyte	Tcruzi	PC3_zscore	0.0434855170150391	0.00046386608412722	2.92028428018676
DMXL2	B	NI	PC3_zscore	0.0323789483127333	0.0901421290694415	1.31650180662683
DMXL2	B	LPS	PC3_zscore	0.00673460965035847	0.367366006211326	0.222175653498323
DMXL2	B	IAV	PC3_zscore	0.00288565615177653	0.402917355489644	0.0855472048545206
DMXL2	B	Tcruzi	PC3_zscore	-0.00745460891853808	0.489961358211531	-0.195834460574695
DMXL2	CD4T	NI	PC3_zscore	0.0110592232424865	0.296034438289345	0.534927914341794
DMXL2	CD4T	LPS	PC3_zscore	0.0208908869826136	0.145389712574657	1.09885070182025
DMXL2	CD4T	IAV	PC3_zscore	-0.00348413278091738	0.455854205342737	-0.134172160450597
DMXL2	CD4T	Tcruzi	PC3_zscore	0.0120925356081354	0.285664014659214	0.544117897949067
LYSMD2	NK	NI	PC3_zscore	0.0330880226935356	0.0008113983295954	4.90557455360888
LYSMD2	NK	LPS	PC3_zscore	0.0334017490601138	7.29828038064819e-05	4.98397316522104
LYSMD2	NK	IAV	PC3_zscore	0.0336058221972566	1.19105521577398e-05	4.84779996602684
LYSMD2	NK	Tcruzi	PC3_zscore	0.0334361835855149	0.00016491705082754	4.87208388672811
LYSMD2	CD8T	NI	PC3_zscore	0.0334362946071126	1.45320480482779e-05	5.06136672798974
LYSMD2	CD8T	LPS	PC3_zscore	0.0328992237507164	0.000714872533537833	4.908059625561
LYSMD2	CD8T	IAV	PC3_zscore	0.0335593363482793	1.07435637800106e-05	4.92491420828769
LYSMD2	CD8T	Tcruzi	PC3_zscore	0.033251307402293	0.000103134275841058	5.07978243610908
LYSMD2	monocyte	NI	PC3_zscore	0.0328357139661623	0.00225152449942278	4.69418294571308
LYSMD2	monocyte	LPS	PC3_zscore	0.0332160775870502	0.000420453937560703	4.96762625392769
LYSMD2	monocyte	IAV	PC3_zscore	0.0336836858593843	2.43647372222549e-05	4.70631012068943
LYSMD2	monocyte	Tcruzi	PC3_zscore	0.0326749057222964	0.00432510491269408	4.43545682215602
LYSMD2	B	NI	PC3_zscore	0.0329992524631045	0.000338859809195214	5.02036506484985
LYSMD2	B	LPS	PC3_zscore	0.0331313740158255	0.0001162315770043	5.11141629238796
LYSMD2	B	IAV	PC3_zscore	0.0333387448491514	1.72599195593743e-05	5.12723236673706
LYSMD2	B	Tcruzi	PC3_zscore	0.0330306926446942	0.000472405317443278	4.99363324961044
LYSMD2	CD4T	NI	PC3_zscore	0.0331564662211494	0.000164950392099651	5.08074671749189
LYSMD2	CD4T	LPS	PC3_zscore	0.0334202089494198	1.53821233704858e-05	5.07215324986327
LYSMD2	CD4T	IAV	PC3_zscore	0.0335968367829663	1.95396835804406e-06	4.94445709984243
LYSMD2	CD4T	Tcruzi	PC3_zscore	0.032932081647609	0.000850862043667925	4.90054040146956
TMOD2	NK	NI	PC3_zscore	-0.0178645888710474	0.245883420931588	-0.902706709625404
TMOD2	NK	LPS	PC3_zscore	-0.0244662922067474	0.208178920618809	-1.07570753577648
TMOD2	NK	IAV	PC3_zscore	-0.0261844158452005	0.202937673584802	-1.10813814442726
TMOD2	NK	Tcruzi	PC3_zscore	-0.0125820592694041	0.303211873912281	-0.6938759540722
TMOD2	CD8T	NI	PC3_zscore	0.0271753360181826	0.129395290172412	1.49347757229275
TMOD2	CD8T	LPS	PC3_zscore	0.0153226616497375	0.202443842653253	1.06015279578876
TMOD2	CD8T	IAV	PC3_zscore	0.0269121258812014	0.139045732967584	1.36280564645306
TMOD2	CD8T	Tcruzi	PC3_zscore	0.0254881723502263	0.137099143578921	1.38868970812907
TMOD2	monocyte	NI	PC3_zscore	0.00265668404699598	0.451440922082938	0.209673600652837
TMOD2	monocyte	LPS	PC3_zscore	0.00878926234764024	0.30316610170327	0.676703248907786
TMOD2	monocyte	IAV	PC3_zscore	0.0121666467869363	0.259464869139009	0.786913152541738
TMOD2	monocyte	Tcruzi	PC3_zscore	0.00205049225284002	0.465841317948819	0.146102918817849
TMOD2	B	NI	PC3_zscore	0.00239108785210756	0.480669876245685	0.201248320648633
TMOD2	B	LPS	PC3_zscore	0.00539951822104197	0.394376070024166	0.440900565861674
TMOD2	B	IAV	PC3_zscore	-0.0124984816061022	0.279895778449163	-0.763947669211791
TMOD2	B	Tcruzi	PC3_zscore	0.000474803866798773	0.53904200236602	0.0370259042339963
TMOD2	CD4T	NI	PC3_zscore	0.0136347740545173	0.176346926868416	1.21745115224697
TMOD2	CD4T	LPS	PC3_zscore	0.00915070894708563	0.250234318377796	0.898960061239321
TMOD2	CD4T	IAV	PC3_zscore	0.0229236999261126	0.0237469851944248	2.05616446206109
TMOD2	CD4T	Tcruzi	PC3_zscore	0.00592223450541492	0.356986030384546	0.514144266084362
TMOD3	NK	NI	PC3_zscore	0.00329528574356711	0.376494494568664	0.939124626768887
TMOD3	NK	LPS	PC3_zscore	0.0033353453547819	0.374653187847948	0.947121518694788
TMOD3	NK	IAV	PC3_zscore	0.00318845396893845	0.365367385957907	0.788498667460546
TMOD3	NK	Tcruzi	PC3_zscore	0.00332731912464416	0.375144962668387	0.943104699801725
TMOD3	CD8T	NI	PC3_zscore	0.00311260028657674	0.385331637722096	0.819712498613388
TMOD3	CD8T	LPS	PC3_zscore	0.00331293241178063	0.375604131539519	0.944380143746717
TMOD3	CD8T	IAV	PC3_zscore	0.00319034512787519	0.38181391293382	0.87825584660002
TMOD3	CD8T	Tcruzi	PC3_zscore	0.00315337152300663	0.383795178271122	0.853810600013906
TMOD3	monocyte	NI	PC3_zscore	0.00326302655805307	0.377751854076094	0.934928955120498
TMOD3	monocyte	LPS	PC3_zscore	0.0031885142318454	0.378089624915019	0.873301775860998
TMOD3	monocyte	IAV	PC3_zscore	0.00571484984672325	0.236974444349624	0.896192322883142
TMOD3	monocyte	Tcruzi	PC3_zscore	0.00330335924267428	0.375673526244629	0.948944357078088
TMOD3	B	NI	PC3_zscore	0.00315367267107781	0.384009097303415	0.856695360363472
TMOD3	B	LPS	PC3_zscore	0.00324896329928264	0.37899500650105	0.924622481955769
TMOD3	B	IAV	PC3_zscore	0.00339523135728931	0.370216774750366	0.931613625925465
TMOD3	B	Tcruzi	PC3_zscore	0.00321358683497922	0.380983459599716	0.900658411927878
TMOD3	CD4T	NI	PC3_zscore	0.00321800122525573	0.381330045573379	0.916127278637622
TMOD3	CD4T	LPS	PC3_zscore	0.00333109445603889	0.373553343298606	0.962473229031527
TMOD3	CD4T	IAV	PC3_zscore	0.00399609098986166	0.264787926731371	1.05424871969274
TMOD3	CD4T	Tcruzi	PC3_zscore	0.00325943110270466	0.378250428418341	0.936960639689858
LEO1	NK	NI	PC3_zscore	-0.00661963492649241	0.235927700284239	-0.873483710520335
LEO1	NK	LPS	PC3_zscore	-0.00704534140797965	0.222052482564215	-1.00809827171408
LEO1	NK	IAV	PC3_zscore	-0.00699551022427939	0.21077680704455	-0.884343996421378
LEO1	NK	Tcruzi	PC3_zscore	-0.00675361030898126	0.231759513421125	-0.916347622233792
LEO1	CD8T	NI	PC3_zscore	-0.00781889592123697	0.190454089308588	-1.26908474963429
LEO1	CD8T	LPS	PC3_zscore	-0.00736538589316393	0.207303018540477	-1.13697546740417
LEO1	CD8T	IAV	PC3_zscore	-0.00811204447312759	0.184552268178222	-1.27326994441371
LEO1	CD8T	Tcruzi	PC3_zscore	-0.00795960630359177	0.18709849146337	-1.27983180456023
LEO1	monocyte	NI	PC3_zscore	-0.00740180073509565	0.204775322934694	-1.1963093478799
LEO1	monocyte	LPS	PC3_zscore	-0.00658263395982744	0.2268740793407	-0.848864715919563
LEO1	monocyte	IAV	PC3_zscore	-0.00792431804541934	0.176697863557189	-1.22651585081149
LEO1	monocyte	Tcruzi	PC3_zscore	-0.0084471434024142	0.173619139761176	-1.33528492257376
LEO1	B	NI	PC3_zscore	-0.00736921639322728	0.207973277461823	-1.16177560591869
LEO1	B	LPS	PC3_zscore	-0.00722099049018655	0.21450141327885	-1.11344582664679
LEO1	B	IAV	PC3_zscore	-0.0070686454964368	0.219754571674815	-1.04042447919654
LEO1	B	Tcruzi	PC3_zscore	-0.00724088705495744	0.213600026383284	-1.11531941983041
LEO1	CD4T	NI	PC3_zscore	-0.00831458161982512	0.174376212116775	-1.3681367507641
LEO1	CD4T	LPS	PC3_zscore	-0.0079200475806141	0.182349431066537	-1.34100533344717
LEO1	CD4T	IAV	PC3_zscore	-0.00740415661982862	0.171488191909861	-1.14810054883164
LEO1	CD4T	Tcruzi	PC3_zscore	-0.00814287535404592	0.178529634297704	-1.34847439815361
MAPK6	NK	NI	PC3_zscore	-0.00350817819499322	0.48757916420104	-0.667025738785195
MAPK6	NK	LPS	PC3_zscore	-0.0033721411163632	0.492523782655783	-0.632445312061969
MAPK6	NK	IAV	PC3_zscore	-0.00325328926965245	0.461687929206593	-0.432873922908633
MAPK6	NK	Tcruzi	PC3_zscore	-0.00360915634391392	0.484297408632275	-0.67828173416852
MAPK6	CD8T	NI	PC3_zscore	-0.00356650735755245	0.485079639644696	-0.682703662267152
MAPK6	CD8T	LPS	PC3_zscore	-0.00348816337392902	0.488096812128697	-0.665559447916354
MAPK6	CD8T	IAV	PC3_zscore	-0.00351281740072673	0.487246936066029	-0.661625797899648
MAPK6	CD8T	Tcruzi	PC3_zscore	-0.00341054576521636	0.491033362064466	-0.647213271445655
MAPK6	monocyte	NI	PC3_zscore	-0.00324818779905473	0.498016045279893	-0.607055650559285
MAPK6	monocyte	LPS	PC3_zscore	-0.00347199292778925	0.482696838709015	-0.665346841033289
MAPK6	monocyte	IAV	PC3_zscore	-0.00371879741468408	0.461898746474652	-0.671832627080494
MAPK6	monocyte	Tcruzi	PC3_zscore	-0.00324879113773503	0.498706611124259	-0.607986777447251
MAPK6	B	NI	PC3_zscore	-0.00338708736420166	0.49228803455304	-0.649144685822606
MAPK6	B	LPS	PC3_zscore	-0.00358136553824418	0.484068828916905	-0.689937333068892
MAPK6	B	IAV	PC3_zscore	-0.00355739875579359	0.483508232583479	-0.648577161920914
MAPK6	B	Tcruzi	PC3_zscore	-0.00342892350613941	0.490421530673127	-0.660309963387964
MAPK6	CD4T	NI	PC3_zscore	-0.00355057171599899	0.484649617793057	-0.692791134684313
MAPK6	CD4T	LPS	PC3_zscore	-0.00346845454946693	0.4884640080493	-0.675326080597338
MAPK6	CD4T	IAV	PC3_zscore	-0.00608393964385909	0.266148897609327	-0.842629476043083
MAPK6	CD4T	Tcruzi	PC3_zscore	-0.00348447550115468	0.487865292323719	-0.674907246261782
GNB5	NK	NI	PC3_zscore	-0.00303214167172256	0.62735318199438	-0.279425462032602
GNB5	NK	LPS	PC3_zscore	-0.00626003642752401	0.582069829186606	-0.443107149849537
GNB5	NK	IAV	PC3_zscore	-0.0105490686114066	0.491806709456958	-0.566890300641096
GNB5	NK	Tcruzi	PC3_zscore	-0.00478737731831962	0.598149613953752	-0.380931785608089
GNB5	CD8T	NI	PC3_zscore	0.00612284139620905	0.46333069144816	0.637696179075781
GNB5	CD8T	LPS	PC3_zscore	0.00675969236116927	0.457402662904428	0.646804329456332
GNB5	CD8T	IAV	PC3_zscore	0.0071153748438479	0.459008978435657	0.633310828254729
GNB5	CD8T	Tcruzi	PC3_zscore	0.00720314742263775	0.449542113192271	0.672227933678389
GNB5	monocyte	NI	PC3_zscore	-0.000347849909066946	0.640879582533066	-0.0355522505279018
GNB5	monocyte	LPS	PC3_zscore	0.0062106725917135	0.463393343831175	0.532690369854164
GNB5	monocyte	IAV	PC3_zscore	0.000226519494398153	0.599572394755571	0.0207526404302871
GNB5	monocyte	Tcruzi	PC3_zscore	0.00357018954552236	0.52513710839642	0.417808844390876
GNB5	B	NI	PC3_zscore	0.00342736617005193	0.519321693081912	0.482283552456471
GNB5	B	LPS	PC3_zscore	0.00326491981938537	0.524090106710281	0.467552420517047
GNB5	B	IAV	PC3_zscore	0.00140948681386426	0.600574763301818	0.200924605980893
GNB5	B	Tcruzi	PC3_zscore	0.00367222010829476	0.515541414543206	0.487676658569224
GNB5	CD4T	NI	PC3_zscore	0.00820090711165303	0.420921639422878	0.784399424838325
GNB5	CD4T	LPS	PC3_zscore	0.00220678956373914	0.561941953833477	0.32325937836444
GNB5	CD4T	IAV	PC3_zscore	-0.00260571252807087	0.532042780855661	-0.264876106437353
GNB5	CD4T	Tcruzi	PC3_zscore	0.00578613800680454	0.457603780438446	0.669308492760824
MYO5A	NK	NI	PC3_zscore	-0.0107325700125106	0.288084796246698	-0.763520664687179
MYO5A	NK	LPS	PC3_zscore	-0.010832051796143	0.297135268832202	-0.73381526607314
MYO5A	NK	IAV	PC3_zscore	-0.00748055169620182	0.352680283425534	-0.53000580838293
MYO5A	NK	Tcruzi	PC3_zscore	-0.0106151693126738	0.300451262728231	-0.71812958895448
MYO5A	CD8T	NI	PC3_zscore	-0.0128222200379576	0.202067397574932	-1.07387394483107
MYO5A	CD8T	LPS	PC3_zscore	-0.0135544360418175	0.206851980822033	-1.0337689081133
MYO5A	CD8T	IAV	PC3_zscore	-0.0171136727119182	0.188783549377844	-1.08004039456873
MYO5A	CD8T	Tcruzi	PC3_zscore	-0.0180571208995766	0.174141949177119	-1.16808065696657
MYO5A	monocyte	NI	PC3_zscore	0.007626199862201	0.432739138937353	0.542441910349663
MYO5A	monocyte	LPS	PC3_zscore	0.0190229748652776	0.294807552813094	0.933152102518808
MYO5A	monocyte	IAV	PC3_zscore	0.00673140936212212	0.455044249879396	0.473806554972552
MYO5A	monocyte	Tcruzi	PC3_zscore	0.0073712142809405	0.454899686692145	0.502721552489842
MYO5A	B	NI	PC3_zscore	0.00259037680583032	0.526702772347216	0.234207388516761
MYO5A	B	LPS	PC3_zscore	0.00276628078829299	0.520715396958883	0.249084934374104
MYO5A	B	IAV	PC3_zscore	-0.00619421220644789	0.347137754001962	-0.576156086782629
MYO5A	B	Tcruzi	PC3_zscore	0.00135352453361255	0.57209148057791	0.119416962275651
MYO5A	CD4T	NI	PC3_zscore	-0.0175331000031309	0.15880511998335	-1.35212378175964
MYO5A	CD4T	LPS	PC3_zscore	-0.0119340674915978	0.186595768059797	-1.18735889969548
MYO5A	CD4T	IAV	PC3_zscore	-0.0148229226884223	0.119506480035247	-1.34781729617276
MYO5A	CD4T	Tcruzi	PC3_zscore	-0.0147351630868037	0.172390694849667	-1.23718531874008
ARPP19	NK	NI	PC3_zscore	-0.0121014630650153	0.0266819241353949	-2.42379255519957
ARPP19	NK	LPS	PC3_zscore	-0.01184958342208	0.0306483341880591	-2.48659464740765
ARPP19	NK	IAV	PC3_zscore	-0.011715747865906	0.0329886348479896	-2.36913972227792
ARPP19	NK	Tcruzi	PC3_zscore	-0.0118770413953763	0.0303032077373921	-2.47801403097171
ARPP19	CD8T	NI	PC3_zscore	-0.0121431993276798	0.0245655021182549	-2.53045818973792
ARPP19	CD8T	LPS	PC3_zscore	-0.0118776204990718	0.028198907794513	-2.60397563813046
ARPP19	CD8T	IAV	PC3_zscore	-0.0120727732328244	0.0253703095812343	-2.55320691948383
ARPP19	CD8T	Tcruzi	PC3_zscore	-0.0121492458336603	0.0246390606201343	-2.51148781539094
ARPP19	monocyte	NI	PC3_zscore	-0.0118784412421032	0.0268004694279751	-2.67235284467504
ARPP19	monocyte	LPS	PC3_zscore	-0.0120722722089594	0.0228817797030788	-2.68000830873371
ARPP19	monocyte	IAV	PC3_zscore	-0.0123423265408818	0.0129364457891546	-2.63940461579331
ARPP19	monocyte	Tcruzi	PC3_zscore	-0.0117058433038539	0.0333534432531175	-2.50992007487045
ARPP19	B	NI	PC3_zscore	-0.0119183906525798	0.0273055072832569	-2.62178315345213
ARPP19	B	LPS	PC3_zscore	-0.0117116392403501	0.0335924820149643	-2.479902010076
ARPP19	B	IAV	PC3_zscore	-0.01175550555582	0.0319326078244	-2.52037999515069
ARPP19	B	Tcruzi	PC3_zscore	-0.0119120074835681	0.0277349080529005	-2.60394978963327
ARPP19	CD4T	NI	PC3_zscore	-0.0118779889891599	0.0266323594438148	-2.67982156655154
ARPP19	CD4T	LPS	PC3_zscore	-0.0118475888237631	0.0273473274264616	-2.66606392962388
ARPP19	CD4T	IAV	PC3_zscore	-0.0115841494387549	0.0352281374178312	-2.31712541696903
ARPP19	CD4T	Tcruzi	PC3_zscore	-0.011873037946102	0.0270592217703408	-2.66511878181155
RSL24D1	NK	NI	PC3_zscore	-0.00948625141001434	0.158455272549066	-0.965582543722614
RSL24D1	NK	LPS	PC3_zscore	-0.00845684663479871	0.185600466797143	-0.839986395236993
RSL24D1	NK	IAV	PC3_zscore	-0.00236225314387458	0.368558174343069	-0.182396854225629
RSL24D1	NK	Tcruzi	PC3_zscore	-0.0119143842958259	0.111963497656934	-1.16186382842674
RSL24D1	CD8T	NI	PC3_zscore	0.000750600762751652	0.463841924776333	0.0522299895207214
RSL24D1	CD8T	LPS	PC3_zscore	-0.00823712379954239	0.190656457774452	-0.817772573764851
RSL24D1	CD8T	IAV	PC3_zscore	-0.000623180406097832	0.397745402143134	-0.0411893946107134
RSL24D1	CD8T	Tcruzi	PC3_zscore	-0.00267295089861539	0.360963446529306	-0.211468029029698
RSL24D1	monocyte	NI	PC3_zscore	-0.0247817959095027	0.0132258222059543	-1.71500437022984
RSL24D1	monocyte	LPS	PC3_zscore	-0.0255924452252376	0.00513828570459185	-1.73454373706678
RSL24D1	monocyte	IAV	PC3_zscore	-0.0166781073308003	0.0282070037116308	-1.70794080617432
RSL24D1	monocyte	Tcruzi	PC3_zscore	-0.0193103877969461	0.0194369376253034	-1.73613459944113
RSL24D1	B	NI	PC3_zscore	-0.0155395611298527	0.0276082309064192	-1.83069111919694
RSL24D1	B	LPS	PC3_zscore	-0.0164223100049735	0.0230604659093916	-1.85182309835681
RSL24D1	B	IAV	PC3_zscore	-0.00841202291437129	0.167365367881036	-0.989015313704078
RSL24D1	B	Tcruzi	PC3_zscore	-0.0161863782485879	0.0286024728029124	-1.75565434075216
RSL24D1	CD4T	NI	PC3_zscore	-0.00885968761392454	0.124199080820304	-1.27067633911846
RSL24D1	CD4T	LPS	PC3_zscore	-0.00663242016354366	0.216999157278893	-0.838474439940829
RSL24D1	CD4T	IAV	PC3_zscore	-0.00041109948193393	0.485815048132319	-0.0344927821420935
RSL24D1	CD4T	Tcruzi	PC3_zscore	-0.00970763471619989	0.107697623879325	-1.35006546737284
RAB27A	NK	NI	PC3_zscore	-0.0570567145035219	4.64638361226122e-05	-3.77739088114681
RAB27A	NK	LPS	PC3_zscore	-0.0464316676507749	0.00035467060365213	-3.34323106100684
RAB27A	NK	IAV	PC3_zscore	-0.00513719058313513	0.344650617348987	-0.396349262473921
RAB27A	NK	Tcruzi	PC3_zscore	-0.037598953770361	0.00949810124190364	-2.30434010175006
RAB27A	CD8T	NI	PC3_zscore	-0.0638315199378216	4.19478324007461e-05	-3.66191275538387
RAB27A	CD8T	LPS	PC3_zscore	-0.0430434351494799	0.00571939440992852	-2.43205963855746
RAB27A	CD8T	IAV	PC3_zscore	-0.0541526691838917	0.00182989440450032	-2.7536884683107
RAB27A	CD8T	Tcruzi	PC3_zscore	-0.0664132659405812	8.29577591417996e-05	-3.48090407551102
RAB27A	monocyte	NI	PC3_zscore	0.0195102929886508	0.141320393456259	1.06677132828408
RAB27A	monocyte	LPS	PC3_zscore	0.0360678055814758	0.0320434607663774	1.80945201121341
RAB27A	monocyte	IAV	PC3_zscore	0.00550117117175425	0.404762732103871	0.253204514186991
RAB27A	monocyte	Tcruzi	PC3_zscore	0.0053558185291702	0.391985552705518	0.278415241647038
RAB27A	B	NI	PC3_zscore	-0.00481875135229556	0.403608442317664	-0.242813053212172
RAB27A	B	LPS	PC3_zscore	0.0177861509890952	0.174089739979783	0.933112817505777
RAB27A	B	IAV	PC3_zscore	0.0534643047617435	0.00558448071481089	2.42514683971506
RAB27A	B	Tcruzi	PC3_zscore	0.0109665706253726	0.300226484975593	0.523426843972914
RAB27A	CD4T	NI	PC3_zscore	-0.0356128204997796	0.00505291361601923	-2.50674413701138
RAB27A	CD4T	LPS	PC3_zscore	-0.0219677236890194	0.0423644602151777	-1.70646729539523
RAB27A	CD4T	IAV	PC3_zscore	-0.000109543727101513	0.496260359436972	-0.00864223004523352
RAB27A	CD4T	Tcruzi	PC3_zscore	-0.0261429393064858	0.0422133625553363	-1.70010157858022
PIGBOS1	NK	NI	PC3_zscore	-0.000289759120340306	0.73714875248966	-0.071654517543801
PIGBOS1	NK	LPS	PC3_zscore	-0.000106310411626497	0.743758454497166	-0.0251319082265159
PIGBOS1	NK	IAV	PC3_zscore	4.24834630880298e-05	0.697632332218555	0.00561977046789672
PIGBOS1	NK	Tcruzi	PC3_zscore	-0.000121017176459401	0.743473315435846	-0.028919595771748
PIGBOS1	CD8T	NI	PC3_zscore	-0.000501136151308404	0.728578867697195	-0.121363118367982
PIGBOS1	CD8T	LPS	PC3_zscore	-0.000467516904108578	0.729987719626785	-0.113515875011233
PIGBOS1	CD8T	IAV	PC3_zscore	-0.000533666592943191	0.728010156662573	-0.123513944454025
PIGBOS1	CD8T	Tcruzi	PC3_zscore	-0.000561984179899315	0.726819885973744	-0.132432745128498
PIGBOS1	monocyte	NI	PC3_zscore	-0.000343189806277992	0.733549105214852	-0.0888375378676119
PIGBOS1	monocyte	LPS	PC3_zscore	-0.000482505521713928	0.719188877676025	-0.115487748376485
PIGBOS1	monocyte	IAV	PC3_zscore	-0.000112432919187935	0.716585898991799	-0.0229141871996416
PIGBOS1	monocyte	Tcruzi	PC3_zscore	-0.000505722672589938	0.726469204271935	-0.126966615231707
PIGBOS1	B	NI	PC3_zscore	-0.000310449882490555	0.736151333829119	-0.0791791139465823
PIGBOS1	B	LPS	PC3_zscore	-0.000331137529670632	0.735166365174448	-0.0844638319071762
PIGBOS1	B	IAV	PC3_zscore	-5.7764947895022e-05	0.738363212086567	-0.0121017893313152
PIGBOS1	B	Tcruzi	PC3_zscore	-0.000255398474257703	0.738698934189545	-0.0646456631278533
PIGBOS1	CD4T	NI	PC3_zscore	-0.000334028490311666	0.73490347105933	-0.0856221059172358
PIGBOS1	CD4T	LPS	PC3_zscore	-0.000247981521418665	0.739131956901968	-0.0632014605373771
PIGBOS1	CD4T	IAV	PC3_zscore	-0.00226095455013012	0.511229616370324	-0.312558184067493
PIGBOS1	CD4T	Tcruzi	PC3_zscore	-0.000288665058332644	0.737042796169764	-0.0730443575181195
PIGB	NK	NI	PC3_zscore	-0.0102129358627157	0.256673263678447	-1.1282539233697
PIGB	NK	LPS	PC3_zscore	-0.010337050355443	0.254280730986781	-1.13697063769834
PIGB	NK	IAV	PC3_zscore	-0.0165554507271603	0.117880147709647	-1.05071326298988
PIGB	NK	Tcruzi	PC3_zscore	-0.0101442284449427	0.258332130572238	-1.11344059626592
PIGB	CD8T	NI	PC3_zscore	-0.0105315977236453	0.245225491728981	-1.21357238771465
PIGB	CD8T	LPS	PC3_zscore	-0.0106130602455498	0.244010468805295	-1.21361269582899
PIGB	CD8T	IAV	PC3_zscore	-0.0107747253719481	0.241890225892418	-1.20793732547677
PIGB	CD8T	Tcruzi	PC3_zscore	-0.0106830386125269	0.242776526321129	-1.216625809588
PIGB	monocyte	NI	PC3_zscore	-0.0104191220187782	0.24828117632017	-1.1926560152511
PIGB	monocyte	LPS	PC3_zscore	-0.0106492986950171	0.240575231897835	-1.19678057518463
PIGB	monocyte	IAV	PC3_zscore	-0.0101320150874711	0.247607246256087	-1.07220422289721
PIGB	monocyte	Tcruzi	PC3_zscore	-0.0106009207803492	0.244652646536103	-1.20488405872215
PIGB	B	NI	PC3_zscore	-0.0101364783994667	0.256702054709201	-1.14671671047686
PIGB	B	LPS	PC3_zscore	-0.0100484444355098	0.259380825214684	-1.12717454864257
PIGB	B	IAV	PC3_zscore	-0.00931223424851498	0.270209103878822	-0.869391330370366
PIGB	B	Tcruzi	PC3_zscore	-0.0100589047372894	0.259111999140554	-1.12291316246801
PIGB	CD4T	NI	PC3_zscore	-0.0107820121669302	0.238258555648058	-1.25249014108116
PIGB	CD4T	LPS	PC3_zscore	-0.0107027437638561	0.23970607774089	-1.24775912971736
PIGB	CD4T	IAV	PC3_zscore	-0.0104922275096173	0.219502840699421	-1.2041972633212
PIGB	CD4T	Tcruzi	PC3_zscore	-0.0105184752606762	0.244030007576469	-1.2293603779151
CCPG1	NK	NI	PC3_zscore	-0.0108153733582467	0.232020363404889	-1.13757483985355
CCPG1	NK	LPS	PC3_zscore	-0.0111727264151557	0.223741890164349	-1.20494040391235
CCPG1	NK	IAV	PC3_zscore	-0.0117068895257851	0.202434630134486	-1.18194867061074
CCPG1	NK	Tcruzi	PC3_zscore	-0.0110950722158946	0.225457486649518	-1.19612842706836
CCPG1	CD8T	NI	PC3_zscore	-0.0118138006111887	0.207996192819933	-1.29349487531312
CCPG1	CD8T	LPS	PC3_zscore	-0.0111385238035318	0.221507596307552	-1.23253849936774
CCPG1	CD8T	IAV	PC3_zscore	-0.0116340744645423	0.211298075126711	-1.28035757749589
CCPG1	CD8T	Tcruzi	PC3_zscore	-0.0113379594240498	0.216463843086665	-1.26765092956141
CCPG1	monocyte	NI	PC3_zscore	-0.0113099493782017	0.215257075445494	-1.28621815437536
CCPG1	monocyte	LPS	PC3_zscore	-0.0113268099460147	0.2138860342037	-1.27242453920883
CCPG1	monocyte	IAV	PC3_zscore	-0.0119897824301306	0.191531977696753	-1.30461012429316
CCPG1	monocyte	Tcruzi	PC3_zscore	-0.0111647623884087	0.220595855380463	-1.25515119001895
CCPG1	B	NI	PC3_zscore	-0.0113285110102716	0.218321359557425	-1.25324188663798
CCPG1	B	LPS	PC3_zscore	-0.0114070782062827	0.216673723232707	-1.25838450736134
CCPG1	B	IAV	PC3_zscore	-0.0112456747265662	0.220266643489034	-1.21863017504833
CCPG1	B	Tcruzi	PC3_zscore	-0.01118850129736	0.22209503013955	-1.22903574918964
CCPG1	CD4T	NI	PC3_zscore	-0.0111773179535352	0.219962753341828	-1.25585836212888
CCPG1	CD4T	LPS	PC3_zscore	-0.0114550468206758	0.213204580970762	-1.28995312658591
CCPG1	CD4T	IAV	PC3_zscore	-0.0138013931941626	0.0986720858077375	-1.46471642763929
CCPG1	CD4T	Tcruzi	PC3_zscore	-0.0111642132729642	0.220627984302972	-1.2452883750831
NEDD4	NK	NI	PC3_zscore	0.00697819855627284	0.594403540944012	0.312930370479519
NEDD4	NK	LPS	PC3_zscore	0.0137346245354257	0.537551622943048	0.492592452834821
NEDD4	NK	IAV	PC3_zscore	0.0211952063406249	0.455672513263591	0.62473544209726
NEDD4	NK	Tcruzi	PC3_zscore	0.00744462021616524	0.592321640136095	0.320873057932825
NEDD4	CD8T	NI	PC3_zscore	0.001991343445061	0.668406981288189	0.0959581602853637
NEDD4	CD8T	LPS	PC3_zscore	-0.0114370753815236	0.505012510646192	-0.496594080133139
NEDD4	CD8T	IAV	PC3_zscore	-0.00280266681812054	0.603956660100956	-0.125493333626295
NEDD4	CD8T	Tcruzi	PC3_zscore	-0.00269376870309481	0.607334141048194	-0.133488296166304
NEDD4	monocyte	NI	PC3_zscore	-0.0025178716892166	0.602889129998514	-0.159153650042414
NEDD4	monocyte	LPS	PC3_zscore	-0.00125570216763009	0.625040948539756	-0.0809494870485648
NEDD4	monocyte	IAV	PC3_zscore	0.00896908446698925	0.548752675778339	0.406290170871272
NEDD4	monocyte	Tcruzi	PC3_zscore	0.00137812383993326	0.668616976921847	0.0806412798477259
NEDD4	B	NI	PC3_zscore	-0.00883863517148937	0.538912662853417	-0.409721504784784
NEDD4	B	LPS	PC3_zscore	-0.0010526429926793	0.642403121995298	-0.0578152444173393
NEDD4	B	IAV	PC3_zscore	-0.00447581365782179	0.599127950477446	-0.225071109064987
NEDD4	B	Tcruzi	PC3_zscore	-0.0084331887815651	0.545260846081964	-0.390694617842652
NEDD4	CD4T	NI	PC3_zscore	-0.0118002350298427	0.485303391162787	-0.566150915096492
NEDD4	CD4T	LPS	PC3_zscore	-0.0154542720343937	0.455254771067348	-0.648998113359798
NEDD4	CD4T	IAV	PC3_zscore	-0.0265213026434521	0.222817174128723	-0.927025180120464
NEDD4	CD4T	Tcruzi	PC3_zscore	-0.0115695737275821	0.495295720995157	-0.535151858576303
RFX7	NK	NI	PC3_zscore	-0.00724601131541316	0.268053624906479	-1.07560365130234
RFX7	NK	LPS	PC3_zscore	-0.00656032919574169	0.285847133929199	-1.03154480557452
RFX7	NK	IAV	PC3_zscore	-0.00705698330841518	0.261065628914152	-1.03686324841293
RFX7	NK	Tcruzi	PC3_zscore	-0.00648562220913654	0.28884392298296	-1.00793492235447
RFX7	CD8T	NI	PC3_zscore	-0.00581383194009182	0.313777016605728	-0.859919425891583
RFX7	CD8T	LPS	PC3_zscore	-0.00611441565527525	0.301718557646454	-0.94001785967822
RFX7	CD8T	IAV	PC3_zscore	-0.00676408613292628	0.281279580883925	-1.03466827875629
RFX7	CD8T	Tcruzi	PC3_zscore	-0.00640727922617032	0.290852853677097	-1.0105033881111
RFX7	monocyte	NI	PC3_zscore	-0.0101603634071344	0.208542415884289	-0.870101179946322
RFX7	monocyte	LPS	PC3_zscore	-0.00610455428576739	0.297752612039243	-0.886925158445802
RFX7	monocyte	IAV	PC3_zscore	-0.00646057872831209	0.279351085437442	-0.876814868429996
RFX7	monocyte	Tcruzi	PC3_zscore	-0.00581885644456359	0.312760121981981	-0.833475141351711
RFX7	B	NI	PC3_zscore	-0.00590291933206964	0.311047134206107	-0.898034496148532
RFX7	B	LPS	PC3_zscore	-0.00605088284368153	0.304701110633736	-0.945197892636484
RFX7	B	IAV	PC3_zscore	-0.00658809859492193	0.281919510616794	-1.06626340215626
RFX7	B	Tcruzi	PC3_zscore	-0.00649739576717753	0.286629108203276	-1.04466625119993
RFX7	CD4T	NI	PC3_zscore	-0.00566637736152186	0.321896554355842	-0.830036218040816
RFX7	CD4T	LPS	PC3_zscore	-0.00684258289480385	0.272248897862758	-1.12579133593801
RFX7	CD4T	IAV	PC3_zscore	-0.00816143841336473	0.164543126633512	-1.2897315437274
RFX7	CD4T	Tcruzi	PC3_zscore	-0.00663639295546662	0.280460366655142	-1.08473174741859
ZNF280D	NK	NI	PC3_zscore	-0.00100800112916132	0.641598723701099	-0.126202827055072
ZNF280D	NK	LPS	PC3_zscore	-0.000389362141310017	0.662407436877691	-0.0477485125098301
ZNF280D	NK	IAV	PC3_zscore	-0.0042008551943112	0.536406159099424	-0.384340877938818
ZNF280D	NK	Tcruzi	PC3_zscore	-0.00121616640802636	0.635783497829013	-0.147983452013634
ZNF280D	CD8T	NI	PC3_zscore	0.00456571118890891	0.553866550806608	0.470044007834037
ZNF280D	CD8T	LPS	PC3_zscore	-0.000539788098221433	0.664446986018276	-0.0686251898747784
ZNF280D	CD8T	IAV	PC3_zscore	0.00164649755895416	0.638600030024427	0.188683564810544
ZNF280D	CD8T	Tcruzi	PC3_zscore	0.000672691183558301	0.665833542550343	0.0861009843960206
ZNF280D	monocyte	NI	PC3_zscore	-0.00276680685655287	0.576383794233996	-0.360654490730607
ZNF280D	monocyte	LPS	PC3_zscore	0.0096201974643521	0.424162567395162	0.610324836462203
ZNF280D	monocyte	IAV	PC3_zscore	-0.000579229794771221	0.642757298801588	-0.0670254283320451
ZNF280D	monocyte	Tcruzi	PC3_zscore	0.000960685002582562	0.652428261242996	0.133030749527499
ZNF280D	B	NI	PC3_zscore	-3.28655670915547e-05	0.678766764215431	-0.00494800078895115
ZNF280D	B	LPS	PC3_zscore	-0.00206381702203092	0.59968911862643	-0.288361695500804
ZNF280D	B	IAV	PC3_zscore	-0.00364000391861907	0.556673013403027	-0.409957528844739
ZNF280D	B	Tcruzi	PC3_zscore	0.00261212081093103	0.599505956384913	0.320340956427686
ZNF280D	CD4T	NI	PC3_zscore	0.00135728300163006	0.62589898681922	0.218063643595385
ZNF280D	CD4T	LPS	PC3_zscore	-0.00426010720591136	0.520767496137554	-0.538731251036194
ZNF280D	CD4T	IAV	PC3_zscore	-0.00197751815028299	0.533417996558364	-0.284576370023517
ZNF280D	CD4T	Tcruzi	PC3_zscore	0.00449386065754479	0.539779687720245	0.50883257012299
TCF12	NK	NI	PC3_zscore	-0.00202719672448381	0.48978910407999	-0.68164092135933
TCF12	NK	LPS	PC3_zscore	-0.00200956834377458	0.490741135387169	-0.670734140787416
TCF12	NK	IAV	PC3_zscore	-0.0022584265761085	0.449341646088258	-0.589177951337232
TCF12	NK	Tcruzi	PC3_zscore	-0.00201953060700331	0.490213155215256	-0.67726246976675
TCF12	CD8T	NI	PC3_zscore	-0.00203344068426855	0.489407945413057	-0.684512430669205
TCF12	CD8T	LPS	PC3_zscore	-0.00204998584884044	0.488766825327093	-0.684664990709433
TCF12	CD8T	IAV	PC3_zscore	-0.00209544933981943	0.486727851759556	-0.664495284911426
TCF12	CD8T	Tcruzi	PC3_zscore	-0.00202624574435201	0.489835459175768	-0.681410511316499
TCF12	monocyte	NI	PC3_zscore	-0.00197007207325617	0.490437988718486	-0.629562862855651
TCF12	monocyte	LPS	PC3_zscore	-0.00206611645069221	0.478556017077159	-0.63717496695086
TCF12	monocyte	IAV	PC3_zscore	-0.00221440540506065	0.455027945754051	-0.565765943199186
TCF12	monocyte	Tcruzi	PC3_zscore	-0.00202454352577431	0.489886523520374	-0.680968054210456
TCF12	B	NI	PC3_zscore	-0.00203166099281816	0.489489679330879	-0.684413303479497
TCF12	B	LPS	PC3_zscore	-0.00202761210703093	0.489737070225744	-0.683010746644448
TCF12	B	IAV	PC3_zscore	-0.00197448304714045	0.489012446896076	-0.626314880371473
TCF12	B	Tcruzi	PC3_zscore	-0.00202098860137657	0.490148824438721	-0.679302268792232
TCF12	CD4T	NI	PC3_zscore	-0.00202622327069577	0.489795923812603	-0.683808300897399
TCF12	CD4T	LPS	PC3_zscore	-0.00203799732241768	0.489009616293863	-0.687284623962998
TCF12	CD4T	IAV	PC3_zscore	-0.00270597688485536	0.340099650167991	-0.706465581819962
TCF12	CD4T	Tcruzi	PC3_zscore	-0.00202965989636363	0.48957478359161	-0.684566906919918
POLR2M	NK	NI	PC3_zscore	-0.00193655052283898	0.53986562388605	-0.178919236917883
POLR2M	NK	LPS	PC3_zscore	-0.0100588192740743	0.371725666671201	-0.6933042603082
POLR2M	NK	IAV	PC3_zscore	-0.00603460010384012	0.432807541055325	-0.462170233505348
POLR2M	NK	Tcruzi	PC3_zscore	0.00563963874693941	0.411099671826713	0.45342908678409
POLR2M	CD8T	NI	PC3_zscore	0.00613107391801034	0.34477027407643	0.639790621582852
POLR2M	CD8T	LPS	PC3_zscore	0.00199968857738602	0.476413244659936	0.199634600804886
POLR2M	CD8T	IAV	PC3_zscore	0.00499901836771136	0.390972136765494	0.463206330158478
POLR2M	CD8T	Tcruzi	PC3_zscore	0.00523856324919022	0.377145939288305	0.527300421248652
POLR2M	monocyte	NI	PC3_zscore	-0.00370940615341791	0.472910764823609	-0.377220853010618
POLR2M	monocyte	LPS	PC3_zscore	0.00378473898675412	0.398336401873713	0.460777909800893
POLR2M	monocyte	IAV	PC3_zscore	-0.000318424266082485	0.554924438971887	-0.0341742984338604
POLR2M	monocyte	Tcruzi	PC3_zscore	0.000472084161039536	0.529957435179837	0.0553172397736225
POLR2M	B	NI	PC3_zscore	0.00518092059814548	0.377122380077748	0.545165970755132
POLR2M	B	LPS	PC3_zscore	0.00487518568307793	0.386240221182322	0.518871536214351
POLR2M	B	IAV	PC3_zscore	0.00236241620754675	0.479276043987444	0.247628320634263
POLR2M	B	Tcruzi	PC3_zscore	-0.000635988796070261	0.58263479670268	-0.0667760125038692
POLR2M	CD4T	NI	PC3_zscore	0.00690601070429154	0.279685225196717	0.885664180842678
POLR2M	CD4T	LPS	PC3_zscore	-0.00302580737620649	0.466463795806727	-0.365626228245077
POLR2M	CD4T	IAV	PC3_zscore	0.0069411513674097	0.21573141027852	0.898459177689863
POLR2M	CD4T	Tcruzi	PC3_zscore	0.0137900672637683	0.20547295429867	1.18244583429025
LIPC	NK	NI	PC3_zscore	0.229966146341648	5.58822589360251e-05	3.62779056247396
LIPC	NK	LPS	PC3_zscore	0.266351437087411	1.26721342537086e-06	4.41260646102338
LIPC	NK	IAV	PC3_zscore	0.274019084325947	8.40592548498572e-07	4.50681933230952
LIPC	NK	Tcruzi	PC3_zscore	0.228042801994919	0.000157959070979646	3.36302026170076
LIPC	CD8T	NI	PC3_zscore	0.0961481291050275	0.0383096995462797	1.74478140634319
LIPC	CD8T	LPS	PC3_zscore	0.0752317233360669	0.0922895986994351	1.3159872059808
LIPC	CD8T	IAV	PC3_zscore	0.0577428623357295	0.166109480800806	0.966416292063956
LIPC	CD8T	Tcruzi	PC3_zscore	0.0671647437506036	0.125763613847266	1.13943723973705
LIPC	monocyte	NI	PC3_zscore	0.0958824357402098	0.0244361036189162	1.93951105710255
LIPC	monocyte	LPS	PC3_zscore	0.0461230878844343	0.201119755305814	0.836068121331287
LIPC	monocyte	IAV	PC3_zscore	-0.00933181153723987	0.434022131848336	-0.166464881428656
LIPC	monocyte	Tcruzi	PC3_zscore	0.0718477962944063	0.0791909672886889	1.39860420557319
LIPC	B	NI	PC3_zscore	-0.070958764473282	0.0200813295996984	-2.04556954233844
LIPC	B	LPS	PC3_zscore	-0.0416999696978652	0.113433470974866	-1.2071983504597
LIPC	B	IAV	PC3_zscore	-0.0932164792112067	0.00370859134467305	-2.66438497377594
LIPC	B	Tcruzi	PC3_zscore	-0.0596269530698417	0.0515463364719582	-1.6264235966251
LIPC	CD4T	NI	PC3_zscore	0.0579204161189544	0.149861816895987	1.03210508660496
LIPC	CD4T	LPS	PC3_zscore	0.0536988227250234	0.154203653175481	1.01496482392058
LIPC	CD4T	IAV	PC3_zscore	0.119830756551391	0.00774901432580179	2.37849689339319
LIPC	CD4T	Tcruzi	PC3_zscore	0.105056740080394	0.0414716496254875	1.69836651652485
ADAM10	NK	NI	PC3_zscore	0.0110559219645718	0.0566597086769153	2.09623436359963
ADAM10	NK	LPS	PC3_zscore	0.0113990596748232	0.052598290054231	2.01765758346214
ADAM10	NK	IAV	PC3_zscore	0.0106933848671762	0.0638251728150931	1.97239280926764
ADAM10	NK	Tcruzi	PC3_zscore	0.0111650637372808	0.0556966419995291	2.05078036913075
ADAM10	CD8T	NI	PC3_zscore	0.0101537723329069	0.083648053365116	1.57369860287188
ADAM10	CD8T	LPS	PC3_zscore	0.0105433151774323	0.0714691108313541	1.85941802414836
ADAM10	CD8T	IAV	PC3_zscore	0.0104104102064469	0.075455229856325	1.73595974618475
ADAM10	CD8T	Tcruzi	PC3_zscore	0.0105374999829378	0.0717265040076948	1.84745009076
ADAM10	monocyte	NI	PC3_zscore	0.0121017371576467	0.0472376862161585	1.58140318032159
ADAM10	monocyte	LPS	PC3_zscore	0.0114140960454208	0.0524538434429028	1.91045159891726
ADAM10	monocyte	IAV	PC3_zscore	0.0107064007054026	0.065055204268413	1.88394167705046
ADAM10	monocyte	Tcruzi	PC3_zscore	0.011522053144153	0.0542673698515808	1.80342134813798
ADAM10	B	NI	PC3_zscore	0.0106536857093984	0.0667399621255373	2.00448580172357
ADAM10	B	LPS	PC3_zscore	0.0106825579959144	0.0657809416175701	2.02031851225218
ADAM10	B	IAV	PC3_zscore	0.0105058048927468	0.0719600246289948	1.89372526117585
ADAM10	B	Tcruzi	PC3_zscore	0.0106403398623134	0.0678906553947545	1.96561256546889
ADAM10	CD4T	NI	PC3_zscore	0.0106240632994915	0.0664766759695029	2.0405115115431
ADAM10	CD4T	LPS	PC3_zscore	0.0108479185877402	0.0584292927309288	2.16022126791216
ADAM10	CD4T	IAV	PC3_zscore	0.0113601036678524	0.0244502629548172	2.3986410699675
ADAM10	CD4T	Tcruzi	PC3_zscore	0.0106269544634273	0.0668889105581943	2.02252292141264
MINDY2	NK	NI	PC3_zscore	0.00199690463997878	0.844423981018933	0.260934692582361
MINDY2	NK	LPS	PC3_zscore	0.00242758494458722	0.836799988041751	0.293404694977566
MINDY2	NK	IAV	PC3_zscore	-0.0460259076393383	0.0736943666411966	-1.85458638269708
MINDY2	NK	Tcruzi	PC3_zscore	0.0014905393005931	0.857346304717573	0.202674251092379
MINDY2	CD8T	NI	PC3_zscore	-0.00334432708433218	0.805675272767418	-0.376294556234697
MINDY2	CD8T	LPS	PC3_zscore	-0.00116168463062224	0.851488337887275	-0.184089800098527
MINDY2	CD8T	IAV	PC3_zscore	-0.00261889552676698	0.824123251885521	-0.306118901242366
MINDY2	CD8T	Tcruzi	PC3_zscore	-0.00163052420788349	0.839464707982685	-0.243133565432096
MINDY2	monocyte	NI	PC3_zscore	0.00183851293825851	0.850905595327467	0.243951169229009
MINDY2	monocyte	LPS	PC3_zscore	-0.000691647478833996	0.862433329393159	-0.113064749843114
MINDY2	monocyte	IAV	PC3_zscore	-0.0039263257090392	0.795394493606356	-0.351303313440655
MINDY2	monocyte	Tcruzi	PC3_zscore	0.00305462670154932	0.831917636799662	0.313940527945743
MINDY2	B	NI	PC3_zscore	-0.000726730293128998	0.864537328041674	-0.121454031761814
MINDY2	B	LPS	PC3_zscore	-0.00263544540067445	0.819590234555649	-0.324704875274018
MINDY2	B	IAV	PC3_zscore	0.00213578583123899	0.840923505085237	0.26715601024033
MINDY2	B	Tcruzi	PC3_zscore	0.00130859910939952	0.863634939150727	0.180190879575393
MINDY2	CD4T	NI	PC3_zscore	-0.000832871600446995	0.85378252905501	-0.182043392629093
MINDY2	CD4T	LPS	PC3_zscore	-0.00147950130930773	0.834048689489973	-0.275145394134995
MINDY2	CD4T	IAV	PC3_zscore	-0.00181335274965509	0.816675747344102	-0.3067989617103
MINDY2	CD4T	Tcruzi	PC3_zscore	-0.00282973449390869	0.807388091237135	-0.373817956065268
RNF111	NK	NI	PC3_zscore	0.00333290255159323	0.380186985129589	0.789360659935706
RNF111	NK	LPS	PC3_zscore	0.00351000464629152	0.372125639429207	0.853911573390407
RNF111	NK	IAV	PC3_zscore	0.00480736350710144	0.296752992363082	0.732921881264276
RNF111	NK	Tcruzi	PC3_zscore	0.0033863769275215	0.377711137354933	0.809539335417579
RNF111	CD8T	NI	PC3_zscore	0.00344381908987552	0.374790868963451	0.845269599871573
RNF111	CD8T	LPS	PC3_zscore	0.00324649548990432	0.383887854949956	0.745837303781707
RNF111	CD8T	IAV	PC3_zscore	0.00338357192437004	0.377413274709414	0.803355489584442
RNF111	CD8T	Tcruzi	PC3_zscore	0.00352369896955899	0.371226351979087	0.862996114880338
RNF111	monocyte	NI	PC3_zscore	0.00359185466563156	0.365620650001722	0.904340184378365
RNF111	monocyte	LPS	PC3_zscore	0.00338924510258425	0.372088336641186	0.819850739906607
RNF111	monocyte	IAV	PC3_zscore	0.00406681875073012	0.325745826682048	0.87556997690957
RNF111	monocyte	Tcruzi	PC3_zscore	0.00363028237777304	0.364916720790667	0.905772692378493
RNF111	B	NI	PC3_zscore	0.00342224936414946	0.375838845885096	0.847894552525467
RNF111	B	LPS	PC3_zscore	0.00329851090439312	0.382640054613435	0.789022653148463
RNF111	B	IAV	PC3_zscore	0.0033123045452663	0.379136473521263	0.77771245432008
RNF111	B	Tcruzi	PC3_zscore	0.00337074940062629	0.378666380889182	0.820929583293143
RNF111	CD4T	NI	PC3_zscore	0.00344306728046588	0.374290124558904	0.869120464829259
RNF111	CD4T	LPS	PC3_zscore	0.0033375331231621	0.381307537051306	0.821589263535437
RNF111	CD4T	IAV	PC3_zscore	0.00345339328784713	0.310570604927747	0.756975788157455
RNF111	CD4T	Tcruzi	PC3_zscore	0.00385773379491378	0.36014979658442	0.888631732787438
SLTM	NK	NI	PC3_zscore	-0.00988196161626997	0.0124325772162559	-3.01322386047638
SLTM	NK	LPS	PC3_zscore	-0.00958600055045558	0.0228120478042331	-2.13612374978581
SLTM	NK	IAV	PC3_zscore	-0.00969778355606942	0.0204784769935614	-2.44671668786553
SLTM	NK	Tcruzi	PC3_zscore	-0.0097119517999154	0.0202175790909727	-2.49189059725642
SLTM	CD8T	NI	PC3_zscore	-0.0100634077639189	0.00442831298580648	-3.37776646418078
SLTM	CD8T	LPS	PC3_zscore	-0.0100972188863216	0.00408722504880443	-3.35719224230351
SLTM	CD8T	IAV	PC3_zscore	-0.0101570431927433	0.0036311644518201	-3.28324647712284
SLTM	CD8T	Tcruzi	PC3_zscore	-0.0100966790696755	0.00408117921792517	-3.35884924140596
SLTM	monocyte	NI	PC3_zscore	-0.00987016351270336	0.012678783305449	-3.04655650743722
SLTM	monocyte	LPS	PC3_zscore	-0.0100453838872913	0.00423221655954198	-3.39971780680325
SLTM	monocyte	IAV	PC3_zscore	-0.0100396466993209	0.00427108407127808	-3.37973238394092
SLTM	monocyte	Tcruzi	PC3_zscore	-0.0100269998065114	0.00479514517672586	-3.3832246605335
SLTM	B	NI	PC3_zscore	-0.0099681221866604	0.00728152778739477	-3.27029161471455
SLTM	B	LPS	PC3_zscore	-0.00976211741909974	0.0190294153785029	-2.6817839299594
SLTM	B	IAV	PC3_zscore	-0.0100517467286614	0.00450068577139162	-3.32044926319916
SLTM	B	Tcruzi	PC3_zscore	-0.00982036543976737	0.015754582606282	-2.85868739931947
SLTM	CD4T	NI	PC3_zscore	-0.0100017640115878	0.0046972938826384	-3.39669700471025
SLTM	CD4T	LPS	PC3_zscore	-0.010102168823235	0.00322209841348764	-3.45923891525717
SLTM	CD4T	IAV	PC3_zscore	-0.00994043929503751	0.00689705734372015	-3.27254746813792
SLTM	CD4T	Tcruzi	PC3_zscore	-0.010086192421532	0.00346797818701661	-3.44266214148721
MYO1E	NK	NI	PC3_zscore	0.048849841690995	0.0267752654607374	1.79821387243933
MYO1E	NK	LPS	PC3_zscore	0.0510408539642498	0.0242753383053932	1.78976982193202
MYO1E	NK	IAV	PC3_zscore	0.0417468381652629	0.0407223944742431	1.70882424056209
MYO1E	NK	Tcruzi	PC3_zscore	0.0409345919053111	0.0466010385985663	1.64680701769151
MYO1E	CD8T	NI	PC3_zscore	0.0328482306336518	0.0809953900937942	1.43669742989818
MYO1E	CD8T	LPS	PC3_zscore	0.0379747107295966	0.0573247835392408	1.60566383848226
MYO1E	CD8T	IAV	PC3_zscore	0.0462260940090413	0.0320367127225889	1.80798645026301
MYO1E	CD8T	Tcruzi	PC3_zscore	0.0341175981922498	0.0774114697020714	1.45060333319731
MYO1E	monocyte	NI	PC3_zscore	0.0361189879175572	0.0277752126931946	2.23010274129716
MYO1E	monocyte	LPS	PC3_zscore	0.0243738784945688	0.0931654173432017	1.43020668914958
MYO1E	monocyte	IAV	PC3_zscore	0.0573533952694768	0.000569242162133606	2.82833641482728
MYO1E	monocyte	Tcruzi	PC3_zscore	0.0172627590283785	0.184812695781645	0.926991597971396
MYO1E	B	NI	PC3_zscore	0.0471787591317021	0.0175550470640781	2.39166108687317
MYO1E	B	LPS	PC3_zscore	0.0377806968360387	0.0301106068925534	2.08210362650415
MYO1E	B	IAV	PC3_zscore	0.0258055097931229	0.101326988066237	1.36066276636958
MYO1E	B	Tcruzi	PC3_zscore	0.0355489273463109	0.0362006955955493	1.98820567526663
MYO1E	CD4T	NI	PC3_zscore	0.0278893156145564	0.113539817609707	1.22384632736738
MYO1E	CD4T	LPS	PC3_zscore	0.0298300349352396	0.103769237812342	1.27280693624304
MYO1E	CD4T	IAV	PC3_zscore	0.0265886702618277	0.119167478181503	1.20387592983487
MYO1E	CD4T	Tcruzi	PC3_zscore	0.0398005728521145	0.0487393388857488	1.71105595082467
GTF2A2	NK	NI	PC3_zscore	-0.000301292251602256	0.813358187237719	-0.146568010234219
GTF2A2	NK	LPS	PC3_zscore	-0.000292972420476178	0.813758349797586	-0.142328631123649
GTF2A2	NK	IAV	PC3_zscore	0.000256804763370804	0.793792574731468	0.0561140388146073
GTF2A2	NK	Tcruzi	PC3_zscore	-0.000300454531216591	0.813407693310504	-0.14567313129757
GTF2A2	CD8T	NI	PC3_zscore	-0.000335065271139892	0.811540289336861	-0.162817227222113
GTF2A2	CD8T	LPS	PC3_zscore	-0.000289495627686961	0.813914138803721	-0.142095669727663
GTF2A2	CD8T	IAV	PC3_zscore	-0.000379456236321908	0.809859171801231	-0.167505818609879
GTF2A2	CD8T	Tcruzi	PC3_zscore	-0.000328208190941569	0.811948547092089	-0.159420190730006
GTF2A2	monocyte	NI	PC3_zscore	-0.000340925195836427	0.810162060603115	-0.167235524891929
GTF2A2	monocyte	LPS	PC3_zscore	-6.91220068957368e-05	0.812327493858431	-0.0256141338569011
GTF2A2	monocyte	IAV	PC3_zscore	0.000340941120628197	0.806891202353891	0.0880693488960947
GTF2A2	monocyte	Tcruzi	PC3_zscore	-0.000355865703392548	0.810219892451305	-0.171497527603219
GTF2A2	B	NI	PC3_zscore	-0.000330531995531442	0.811685203848922	-0.161992032505817
GTF2A2	B	LPS	PC3_zscore	-0.000305132386492027	0.813042607840293	-0.151819838631812
GTF2A2	B	IAV	PC3_zscore	-0.000100279195971965	0.815506098983592	-0.0357965096530179
GTF2A2	B	Tcruzi	PC3_zscore	-0.000307549457506163	0.812936247190371	-0.152257047430868
GTF2A2	CD4T	NI	PC3_zscore	-0.000325048819852937	0.811574700304262	-0.163358115162704
GTF2A2	CD4T	LPS	PC3_zscore	-0.000329677989929656	0.811265870293488	-0.165292627494753
GTF2A2	CD4T	IAV	PC3_zscore	0.0042457587722658	0.420938010954666	0.633876502907442
GTF2A2	CD4T	Tcruzi	PC3_zscore	-0.000309007611881412	0.812698638884302	-0.155531703532312
BNIP2	NK	NI	PC3_zscore	0.00102545843798053	0.835132035409987	0.286337486199085
BNIP2	NK	LPS	PC3_zscore	0.000702731034956239	0.844751308190945	0.247443584750029
BNIP2	NK	IAV	PC3_zscore	0.00428653040487187	0.705441842413649	0.451191460137331
BNIP2	NK	Tcruzi	PC3_zscore	0.000767744430835555	0.842627227302067	0.2565424641423
BNIP2	CD8T	NI	PC3_zscore	7.42096204573559e-06	0.878273436577226	0.00269740685220553
BNIP2	CD8T	LPS	PC3_zscore	6.31449628201342e-05	0.875141677184891	0.0230796951657304
BNIP2	CD8T	IAV	PC3_zscore	-0.000425763088870722	0.888679722582774	-0.106798432438273
BNIP2	CD8T	Tcruzi	PC3_zscore	-4.43575252786382e-05	0.879679021582288	-0.0152116071111352
BNIP2	monocyte	NI	PC3_zscore	-0.000122287603358792	0.88704196783239	-0.044287949266466
BNIP2	monocyte	LPS	PC3_zscore	0.000327731313875347	0.860156514727446	0.149660818377446
BNIP2	monocyte	IAV	PC3_zscore	-0.000480879762008721	0.880528529179319	-0.127015826277539
BNIP2	monocyte	Tcruzi	PC3_zscore	0.00057153529491617	0.846576022797641	0.253013574180246
BNIP2	B	NI	PC3_zscore	0.000283372745884897	0.864796051301697	0.122288889128964
BNIP2	B	LPS	PC3_zscore	0.00028167710913099	0.864921810955955	0.121759651400752
BNIP2	B	IAV	PC3_zscore	0.000467348170350438	0.853603207700341	0.191725771579054
BNIP2	B	Tcruzi	PC3_zscore	0.000191155907879835	0.86968238232383	0.0783393289309079
BNIP2	CD4T	NI	PC3_zscore	0.000245526760047956	0.867874385623949	0.11324466546985
BNIP2	CD4T	LPS	PC3_zscore	6.08124140886471e-05	0.879086142874714	0.0254111026965475
BNIP2	CD4T	IAV	PC3_zscore	0.00927590730322359	0.235997043951038	1.15046510943116
BNIP2	CD4T	Tcruzi	PC3_zscore	-0.000215073234609119	0.888176678141854	-0.0691369709341656
ANXA2	NK	NI	PC3_zscore	-0.0902288161578402	3.37271768527936e-05	-3.54841894581506
ANXA2	NK	LPS	PC3_zscore	-0.0639908196907565	0.00229683199329789	-2.62411278510979
ANXA2	NK	IAV	PC3_zscore	-0.0825443040587889	9.37264166928076e-05	-3.33682978546016
ANXA2	NK	Tcruzi	PC3_zscore	-0.0787791257434848	0.000589246050022307	-2.93506575327784
ANXA2	CD8T	NI	PC3_zscore	-0.0443942461426629	0.00703861179807419	-2.40912946954517
ANXA2	CD8T	LPS	PC3_zscore	-0.0627851897140437	0.00114456972020338	-2.89720435159658
ANXA2	CD8T	IAV	PC3_zscore	-0.0789228001771872	0.000177942085935801	-3.23368807924104
ANXA2	CD8T	Tcruzi	PC3_zscore	-0.0639348950441127	0.000749905882725943	-3.02646643313162
ANXA2	monocyte	NI	PC3_zscore	0.00373788583178937	0.365239068453255	0.352611837142407
ANXA2	monocyte	LPS	PC3_zscore	-0.0188434968861782	0.0337180493677057	-1.84852286024121
ANXA2	monocyte	IAV	PC3_zscore	0.00846674307542679	0.216674460743882	0.786399864663145
ANXA2	monocyte	Tcruzi	PC3_zscore	0.00829607551255826	0.23621544733008	0.725465978663996
ANXA2	B	NI	PC3_zscore	-0.0510640018504204	0.00364713462774124	-2.69197580574657
ANXA2	B	LPS	PC3_zscore	-0.0322215661123055	0.0400077643911393	-1.75969767113799
ANXA2	B	IAV	PC3_zscore	-0.0111424655526248	0.279348263667248	-0.571334313868916
ANXA2	B	Tcruzi	PC3_zscore	-0.0488788345157626	0.00799153828665122	-2.41726822888267
ANXA2	CD4T	NI	PC3_zscore	-0.036370956966345	0.020047375869809	-2.04424147571568
ANXA2	CD4T	LPS	PC3_zscore	-0.0421043763228131	0.0108048708917546	-2.27625637270177
ANXA2	CD4T	IAV	PC3_zscore	-0.0579745759989761	0.000568100841564445	-3.15583346856745
ANXA2	CD4T	Tcruzi	PC3_zscore	-0.0531253228737942	0.00325737207498766	-2.67573438037362
ICE2	NK	NI	PC3_zscore	0.000652439362271617	0.708922405923183	0.182674587798338
ICE2	NK	LPS	PC3_zscore	0.000464311221072205	0.714738864188044	0.116859411975723
ICE2	NK	IAV	PC3_zscore	-0.00368731990124537	0.65806570561755	-0.29672331774325
ICE2	NK	Tcruzi	PC3_zscore	0.000608896952541019	0.710466004712758	0.166852813932217
ICE2	CD8T	NI	PC3_zscore	0.00101935291933509	0.693547051413902	0.279831069122496
ICE2	CD8T	LPS	PC3_zscore	0.000960095121396369	0.695865385741399	0.268219199322115
ICE2	CD8T	IAV	PC3_zscore	0.000944885654604502	0.696539294734142	0.258258562583902
ICE2	CD8T	Tcruzi	PC3_zscore	0.000903169808944409	0.697997686019667	0.257163984299264
ICE2	monocyte	NI	PC3_zscore	0.000639339201974959	0.708014436130264	0.179729788063924
ICE2	monocyte	LPS	PC3_zscore	0.00108400229791739	0.679393962724119	0.261312979468078
ICE2	monocyte	IAV	PC3_zscore	0.000634293944414874	0.676288509840613	0.12545694603816
ICE2	monocyte	Tcruzi	PC3_zscore	0.000735412331677551	0.705397235558163	0.216768308434864
ICE2	B	NI	PC3_zscore	0.0007183119179642	0.706612757777925	0.212567283528381
ICE2	B	LPS	PC3_zscore	0.000819675363070479	0.701231859326823	0.24457521238776
ICE2	B	IAV	PC3_zscore	0.00103890848751353	0.69000362940202	0.254288748648906
ICE2	B	Tcruzi	PC3_zscore	0.000823143867411767	0.701150909622851	0.243943915463031
ICE2	CD4T	NI	PC3_zscore	0.000951502443462058	0.693981402713576	0.280236242147766
ICE2	CD4T	LPS	PC3_zscore	0.00090830451571644	0.695890966792487	0.272011974965631
ICE2	CD4T	IAV	PC3_zscore	0.00143589113714232	0.563550179997249	0.302386080008032
ICE2	CD4T	Tcruzi	PC3_zscore	0.0010759728305806	0.690783644440481	0.292931607953539
RORA	NK	NI	PC3_zscore	0.0310988792141463	0.0127576488243789	2.1935548175817
RORA	NK	LPS	PC3_zscore	0.0261057774644027	0.0235069809927673	1.97790292136353
RORA	NK	IAV	PC3_zscore	0.0610280523580207	2.91402550211012e-06	4.34188082877348
RORA	NK	Tcruzi	PC3_zscore	0.0382525515644013	0.00675193580697143	2.3636552736462
RORA	CD8T	NI	PC3_zscore	-0.018096485933206	0.074831919655896	-1.45178096800566
RORA	CD8T	LPS	PC3_zscore	-0.0189307099222021	0.0777578432087646	-1.4331364706692
RORA	CD8T	IAV	PC3_zscore	-0.00127985715499917	0.45753748440365	-0.0826808422273747
RORA	CD8T	Tcruzi	PC3_zscore	-0.0231525913519367	0.0458595364288457	-1.70030735807309
RORA	monocyte	NI	PC3_zscore	-0.0158406483643929	0.216911286642529	-0.740695950299644
RORA	monocyte	LPS	PC3_zscore	0.000551636210410487	0.492189115742982	0.0251656055655352
RORA	monocyte	IAV	PC3_zscore	-0.026291854450916	0.113166553142624	-1.13310444669379
RORA	monocyte	Tcruzi	PC3_zscore	0.00132176142548163	0.495952888213011	0.0608155385183902
RORA	B	NI	PC3_zscore	-0.0169930218336514	0.195590149334652	-0.849213420169725
RORA	B	LPS	PC3_zscore	-0.00999882352783629	0.306814480166353	-0.514048121213803
RORA	B	IAV	PC3_zscore	-0.0153588934477294	0.249518939092287	-0.695169666788435
RORA	B	Tcruzi	PC3_zscore	-0.0129880213383382	0.269882823142129	-0.619411774530134
RORA	CD4T	NI	PC3_zscore	-0.0225994848160185	0.0191216547346974	-2.04465676810898
RORA	CD4T	LPS	PC3_zscore	-0.0422298834234566	0.000287300242538979	-3.58390580813302
RORA	CD4T	IAV	PC3_zscore	-0.0303254396055577	0.00260350207144089	-2.70159226335149
RORA	CD4T	Tcruzi	PC3_zscore	-0.0395847426917873	0.000707616852985704	-3.14382855271886
VPS13C	NK	NI	PC3_zscore	0.000213269679463753	0.941515232097488	0.170159669176991
VPS13C	NK	LPS	PC3_zscore	0.000220652213527293	0.941071169537752	0.176673719409127
VPS13C	NK	IAV	PC3_zscore	0.000102095665775647	0.94021246712412	0.0549952860788571
VPS13C	NK	Tcruzi	PC3_zscore	0.000240008195376665	0.940099891092771	0.184163118296874
VPS13C	CD8T	NI	PC3_zscore	0.000189119188997781	0.94270821405617	0.141968666481384
VPS13C	CD8T	LPS	PC3_zscore	0.000210566982549074	0.941655778691257	0.166667933013044
VPS13C	CD8T	IAV	PC3_zscore	0.000205637626434012	0.941844949167556	0.159574457866292
VPS13C	CD8T	Tcruzi	PC3_zscore	0.000207807932093418	0.941802092559683	0.163582965438957
VPS13C	monocyte	NI	PC3_zscore	0.000205732509683409	0.941763060651718	0.160261846601863
VPS13C	monocyte	LPS	PC3_zscore	0.000162245558078145	0.941323757205878	0.100838828545418
VPS13C	monocyte	IAV	PC3_zscore	0.00193309640313982	0.875071058858944	0.271041452603219
VPS13C	monocyte	Tcruzi	PC3_zscore	0.000214361950227042	0.941429349706134	0.169451119446715
VPS13C	B	NI	PC3_zscore	0.00022006371070637	0.941109695842849	0.17615290134277
VPS13C	B	LPS	PC3_zscore	0.00022537492702694	0.94079261446948	0.179819412437339
VPS13C	B	IAV	PC3_zscore	0.000227290228573777	0.940406575606863	0.176451958781297
VPS13C	B	Tcruzi	PC3_zscore	0.000224261670533216	0.940880070638988	0.177833192880719
VPS13C	CD4T	NI	PC3_zscore	0.000222219484673002	0.940932932080935	0.180616368576472
VPS13C	CD4T	LPS	PC3_zscore	0.000226851704994794	0.940611735130675	0.183742529838812
VPS13C	CD4T	IAV	PC3_zscore	0.0142308279642963	0.102371030240051	1.77221692053275
VPS13C	CD4T	Tcruzi	PC3_zscore	0.000210225840446926	0.941736821872225	0.168754401403071
TPM1	NK	NI	PC3_zscore	-0.0545141439009166	0.00422407456822871	-3.89341354755306
TPM1	NK	LPS	PC3_zscore	-0.0575918726402276	0.000176791317614944	-4.5623739066588
TPM1	NK	IAV	PC3_zscore	-0.0592842420657958	1.82115878883948e-05	-4.18877315559376
TPM1	NK	Tcruzi	PC3_zscore	-0.0559492876217483	0.00123570367163717	-4.39135761449707
TPM1	CD8T	NI	PC3_zscore	-0.0570006262184942	9.08367311490688e-05	-4.77359444251793
TPM1	CD8T	LPS	PC3_zscore	-0.0567467172382568	0.000376164965747106	-4.59145639169684
TPM1	CD8T	IAV	PC3_zscore	-0.0591622471578929	1.70861099555442e-05	-4.26179736072519
TPM1	CD8T	Tcruzi	PC3_zscore	-0.0579433520708077	3.62698266616057e-05	-4.67741513379901
TPM1	monocyte	NI	PC3_zscore	-0.0566726532265119	6.19904792531489e-05	-4.83836922747223
TPM1	monocyte	LPS	PC3_zscore	-0.0574063650220203	6.93108216408556e-05	-4.76608594025949
TPM1	monocyte	IAV	PC3_zscore	-0.0564030106691586	0.000435136277502912	-4.59254842586959
TPM1	monocyte	Tcruzi	PC3_zscore	-0.0570848810988453	4.98742607943914e-05	-4.85531451262407
TPM1	B	NI	PC3_zscore	-0.0565086460089169	0.000718115855646406	-4.50393028344869
TPM1	B	LPS	PC3_zscore	-0.0575599574197733	0.00022815284413813	-4.53695694912192
TPM1	B	IAV	PC3_zscore	-0.0586318247550726	6.38518835386348e-05	-4.31090585071743
TPM1	B	Tcruzi	PC3_zscore	-0.0581696665536964	0.000118547851655326	-4.44436278397852
TPM1	CD4T	NI	PC3_zscore	-0.0559475626985742	0.000250543807647996	-4.62627870102666
TPM1	CD4T	LPS	PC3_zscore	-0.0572260991489227	9.21819124868328e-05	-4.72969428477056
TPM1	CD4T	IAV	PC3_zscore	-0.0585594522289002	1.25358018787658e-05	-4.54913614013917
TPM1	CD4T	Tcruzi	PC3_zscore	-0.0568267614928311	0.000124273326903124	-4.75567331028422
LACTB	NK	NI	PC3_zscore	0.0345506522767556	0.0719351458016095	1.39160202767373
LACTB	NK	LPS	PC3_zscore	0.07878074355126	0.0015613292432369	2.84578673209934
LACTB	NK	IAV	PC3_zscore	0.0803859774132743	0.00142364141607835	2.82015562379884
LACTB	NK	Tcruzi	PC3_zscore	0.0231798306148585	0.167901995144303	0.936522203791935
LACTB	CD8T	NI	PC3_zscore	0.00342350618826976	0.418835746874689	0.194471686383706
LACTB	CD8T	LPS	PC3_zscore	0.0201887762011759	0.136095160798424	1.08756795359514
LACTB	CD8T	IAV	PC3_zscore	-0.00876071755566296	0.35015821758767	-0.408032503988831
LACTB	CD8T	Tcruzi	PC3_zscore	0.0184351043053288	0.159015552218271	0.98766278947618
LACTB	monocyte	NI	PC3_zscore	-0.00316381563479505	0.398641215056944	-0.246178612161342
LACTB	monocyte	LPS	PC3_zscore	-0.0146227007888687	0.135903992400429	-1.08551091275765
LACTB	monocyte	IAV	PC3_zscore	0.00212266190241634	0.433173773816048	0.169163601958667
LACTB	monocyte	Tcruzi	PC3_zscore	-0.017470172030406	0.10675746702234	-1.23775235117318
LACTB	B	NI	PC3_zscore	0.00591752485476971	0.392028672043023	0.268491530987425
LACTB	B	LPS	PC3_zscore	0.0277963874899714	0.0800529867927243	1.3647139435939
LACTB	B	IAV	PC3_zscore	0.0599549144581249	0.00275237231479046	2.54725450464239
LACTB	B	Tcruzi	PC3_zscore	-0.0103448740520463	0.333092130615432	-0.445824630689937
LACTB	CD4T	NI	PC3_zscore	0.0135364601640991	0.175483028963664	0.930249706707701
LACTB	CD4T	LPS	PC3_zscore	0.0214604826112273	0.0495979275157856	1.65062624359259
LACTB	CD4T	IAV	PC3_zscore	0.0522717969791938	0.00028989889714413	3.59848072834956
LACTB	CD4T	Tcruzi	PC3_zscore	0.0159578618539769	0.150245445086764	1.03100581918932
RPS27L	NK	NI	PC3_zscore	-0.0620294273505883	1.00361533750259e-07	-5.00075950893026
RPS27L	NK	LPS	PC3_zscore	-0.0782960860098575	5.06927833043846e-13	-3.65401286638589
RPS27L	NK	IAV	PC3_zscore	-0.0771862271048781	4.85811391115476e-12	-3.67610199206041
RPS27L	NK	Tcruzi	PC3_zscore	-0.0622896540772173	4.84277994261539e-07	-4.73641940475713
RPS27L	CD8T	NI	PC3_zscore	-0.0448465387439697	5.58487429795917e-05	-4.0244630915107
RPS27L	CD8T	LPS	PC3_zscore	-0.0508284234786897	4.97329490556364e-06	-5.27841426942403
RPS27L	CD8T	IAV	PC3_zscore	-0.0617458255713882	4.52868367251114e-08	-5.23018323309559
RPS27L	CD8T	Tcruzi	PC3_zscore	-0.0471384957822368	4.69919332859448e-05	-4.41419109920589
RPS27L	monocyte	NI	PC3_zscore	-0.0566764775104668	8.58936455294668e-09	-6.45155777471955
RPS27L	monocyte	LPS	PC3_zscore	-0.0495762205455551	1.29705944480474e-05	-5.00073738320317
RPS27L	monocyte	IAV	PC3_zscore	-0.0557876723794226	1.71830616402247e-07	-5.94521669906065
RPS27L	monocyte	Tcruzi	PC3_zscore	-0.0539325272919215	5.13446143157736e-07	-5.90521109001148
RPS27L	B	NI	PC3_zscore	-0.0494863846675378	5.2569898659649e-05	-4.67108328148557
RPS27L	B	LPS	PC3_zscore	-0.0425099002419516	0.00154766637633053	-3.15728942317702
RPS27L	B	IAV	PC3_zscore	-0.0575144661678224	2.69476989467332e-06	-5.12389052876389
RPS27L	B	Tcruzi	PC3_zscore	-0.0561763558243169	6.79336388453855e-06	-5.1680057604091
RPS27L	CD4T	NI	PC3_zscore	-0.053821650106729	3.11065284641643e-08	-6.46910086709324
RPS27L	CD4T	LPS	PC3_zscore	-0.0543362419446793	1.60143632799148e-08	-6.53348970325408
RPS27L	CD4T	IAV	PC3_zscore	-0.0522789221227822	5.2836531150291e-08	-6.18668467798343
RPS27L	CD4T	Tcruzi	PC3_zscore	-0.0519317242930503	8.99109800167608e-07	-5.77223402232984
RAB8B	NK	NI	PC3_zscore	0.0165938265126728	0.0119906162496152	2.47001934577291
RAB8B	NK	LPS	PC3_zscore	0.0161495759314248	0.0128423550674676	2.72591280198884
RAB8B	NK	IAV	PC3_zscore	0.0159595735656003	0.013539761586036	2.77927903863269
RAB8B	NK	Tcruzi	PC3_zscore	0.0155416486373634	0.0196765057703807	2.6930740543816
RAB8B	CD8T	NI	PC3_zscore	0.0142134105164751	0.0540837748088547	1.87542242483357
RAB8B	CD8T	LPS	PC3_zscore	0.0149326118382121	0.0354957922085599	2.29053237203195
RAB8B	CD8T	IAV	PC3_zscore	0.0148562466719265	0.0380397663809941	2.1804585298909
RAB8B	CD8T	Tcruzi	PC3_zscore	0.0145103670112371	0.0458522511329545	2.03518990495675
RAB8B	monocyte	NI	PC3_zscore	0.0155353166712433	0.022293422756215	2.6259237710344
RAB8B	monocyte	LPS	PC3_zscore	0.0141136959171156	0.0587554942412877	1.86399379689093
RAB8B	monocyte	IAV	PC3_zscore	0.0168616593755833	0.0046067475218586	2.4156142756571
RAB8B	monocyte	Tcruzi	PC3_zscore	0.0157635308033686	0.0197054352497972	2.61440289968603
RAB8B	B	NI	PC3_zscore	0.0163875953829636	0.0126810054546181	2.56716658499167
RAB8B	B	LPS	PC3_zscore	0.0152155858232155	0.0247088208951999	2.65038581614263
RAB8B	B	IAV	PC3_zscore	0.0161304373171662	0.012827450251859	2.72892571310513
RAB8B	B	Tcruzi	PC3_zscore	0.015328174623705	0.0239451525065745	2.63426132468606
RAB8B	CD4T	NI	PC3_zscore	0.0155210423508713	0.0205831665009431	2.73069525494453
RAB8B	CD4T	LPS	PC3_zscore	0.0153091746999542	0.0247880539032056	2.63712505434126
RAB8B	CD4T	IAV	PC3_zscore	0.0145577756691596	0.0420786812768196	2.24362762300212
RAB8B	CD4T	Tcruzi	PC3_zscore	0.0149094163801547	0.0336930814821237	2.40238881570624
APH1B	NK	NI	PC3_zscore	0.000870138230411293	0.696456382127522	0.145653773404512
APH1B	NK	LPS	PC3_zscore	0.00100217923007554	0.692215679384843	0.167867417627319
APH1B	NK	IAV	PC3_zscore	-0.00447649628017598	0.662166049775523	-0.262368264020195
APH1B	NK	Tcruzi	PC3_zscore	0.00118728252240596	0.687113264685298	0.204040770731278
APH1B	CD8T	NI	PC3_zscore	0.00160291672244985	0.671638696206387	0.282181988951161
APH1B	CD8T	LPS	PC3_zscore	0.00152781880310404	0.674285577531541	0.26639275852307
APH1B	CD8T	IAV	PC3_zscore	0.00143549487879676	0.676791455172712	0.241754530872626
APH1B	CD8T	Tcruzi	PC3_zscore	0.0021834121911831	0.657814116091996	0.334813601676927
APH1B	monocyte	NI	PC3_zscore	0.00157009801221734	0.670386101395043	0.290022253211705
APH1B	monocyte	LPS	PC3_zscore	0.00218231474795636	0.642552570214413	0.330479582845539
APH1B	monocyte	IAV	PC3_zscore	-0.00043977468514417	0.678963468533056	-0.0467394080955473
APH1B	monocyte	Tcruzi	PC3_zscore	0.00191114020724971	0.660158129444035	0.329882896811232
APH1B	B	NI	PC3_zscore	0.00152626440845794	0.673207181350235	0.28169599634606
APH1B	B	LPS	PC3_zscore	0.00133352904968518	0.680668165998341	0.248751337156106
APH1B	B	IAV	PC3_zscore	0.00107340607824881	0.686870919504433	0.183877627548416
APH1B	B	Tcruzi	PC3_zscore	0.00113194827004187	0.688575416762774	0.207834086182415
APH1B	CD4T	NI	PC3_zscore	0.00144728895998027	0.675028975748778	0.274453954884802
APH1B	CD4T	LPS	PC3_zscore	0.00128108461304394	0.681949561004984	0.241072088762712
APH1B	CD4T	IAV	PC3_zscore	0.000298356467507218	0.613283098661073	0.0383691497854156
APH1B	CD4T	Tcruzi	PC3_zscore	0.00129763568093849	0.681400462132483	0.239982341797699
USP3	NK	NI	PC3_zscore	0.0162392695623619	0.00031109986043705	4.22483187225067
USP3	NK	LPS	PC3_zscore	0.0162413159031557	0.000281290784858999	4.22684547097027
USP3	NK	IAV	PC3_zscore	0.0162389780533575	0.00031005531676532	4.22254396099974
USP3	NK	Tcruzi	PC3_zscore	0.0162424253879647	0.000272545484286054	4.22627212517296
USP3	CD8T	NI	PC3_zscore	0.0162494148772251	0.000159615766488932	4.23162185609405
USP3	CD8T	LPS	PC3_zscore	0.0162442287182072	0.000183786620546633	4.23551710955763
USP3	CD8T	IAV	PC3_zscore	0.0162381093127538	0.000304201730933273	4.22616455696757
USP3	CD8T	Tcruzi	PC3_zscore	0.0162494931932524	0.000161219517543084	4.23039903814237
USP3	monocyte	NI	PC3_zscore	0.0162459339553149	0.000188504281607287	4.23146706588145
USP3	monocyte	LPS	PC3_zscore	0.0162473994886553	0.000168058029488965	4.23018918268538
USP3	monocyte	IAV	PC3_zscore	0.0162372189395333	0.000345275929818096	4.21978481392756
USP3	monocyte	Tcruzi	PC3_zscore	0.0162480851361943	0.000179915053428988	4.22771633594134
USP3	B	NI	PC3_zscore	0.0162462776276682	0.000182205949876007	4.23279845609419
USP3	B	LPS	PC3_zscore	0.016239176308076	0.000283634837952946	4.22857158858178
USP3	B	IAV	PC3_zscore	0.0162323792535554	0.000506131158999303	4.20607411521156
USP3	B	Tcruzi	PC3_zscore	0.0162405250366028	0.000266463297833074	4.22931880412409
USP3	CD4T	NI	PC3_zscore	0.0162474422162464	0.000158742749035876	4.23686253645732
USP3	CD4T	LPS	PC3_zscore	0.0162420108793636	0.000186467530792621	4.23718747347198
USP3	CD4T	IAV	PC3_zscore	0.0162402286028439	0.000159416140400135	4.2355294228282
USP3	CD4T	Tcruzi	PC3_zscore	0.0162476080524267	0.000159514846549115	4.2361166929564
HERC1	NK	NI	PC3_zscore	-0.0142036177751713	0.085515009247328	-1.40891721024371
HERC1	NK	LPS	PC3_zscore	-0.0214840377680584	0.0322738083744878	-1.95668477094113
HERC1	NK	IAV	PC3_zscore	-0.0340464431609196	0.00618808315496555	-2.54302486652017
HERC1	NK	Tcruzi	PC3_zscore	-0.00928044065180398	0.188294567375512	-0.883704680493983
HERC1	CD8T	NI	PC3_zscore	0.0144414490261105	0.0501061285904336	1.75036030804801
HERC1	CD8T	LPS	PC3_zscore	0.0137971673329335	0.0690083755118282	1.55739832943859
HERC1	CD8T	IAV	PC3_zscore	0.00586619646587447	0.27470206696478	0.55898561833171
HERC1	CD8T	Tcruzi	PC3_zscore	0.00762077512080943	0.198265917589882	0.860595482853748
HERC1	monocyte	NI	PC3_zscore	0.0165093275309946	0.0351798728020746	1.84728335561867
HERC1	monocyte	LPS	PC3_zscore	-0.00274098606208294	0.387974571949405	-0.316487715746193
HERC1	monocyte	IAV	PC3_zscore	-0.000395033264851932	0.494209537495182	-0.0437845958724629
HERC1	monocyte	Tcruzi	PC3_zscore	0.0139018877758291	0.0650636411799401	1.50274368855941
HERC1	B	NI	PC3_zscore	0.00982302796068773	0.1443091317258	1.05874063802539
HERC1	B	LPS	PC3_zscore	0.00264704143557457	0.391900556567683	0.302292737693777
HERC1	B	IAV	PC3_zscore	-0.0137941645723572	0.0881609591124517	-1.31398383337013
HERC1	B	Tcruzi	PC3_zscore	0.0034085430722382	0.369255087957146	0.366706561170683
HERC1	CD4T	NI	PC3_zscore	0.0126685687330513	0.0442921906419103	1.80006922340969
HERC1	CD4T	LPS	PC3_zscore	0.0190667301213119	0.0179187447826616	2.56915976489071
HERC1	CD4T	IAV	PC3_zscore	0.0156045933990629	0.0216205104904367	2.25630848889634
HERC1	CD4T	Tcruzi	PC3_zscore	0.0195839484390373	0.0195423420263939	2.41303894623974
DAPK2	NK	NI	PC3_zscore	-0.120883745640775	1.92536491663287e-05	-3.96132546574889
DAPK2	NK	LPS	PC3_zscore	-0.123715495263577	1.56803705114728e-05	-3.7318912275253
DAPK2	NK	IAV	PC3_zscore	-0.13112608463172	1.07325863767382e-05	-3.43373738150268
DAPK2	NK	Tcruzi	PC3_zscore	-0.121950337838195	4.89054143631984e-05	-3.74867947376504
DAPK2	CD8T	NI	PC3_zscore	-0.0987370982105316	6.8901466002691e-06	-4.76710293173018
DAPK2	CD8T	LPS	PC3_zscore	-0.0947685991307965	0.00011488749030375	-4.10903791597387
DAPK2	CD8T	IAV	PC3_zscore	-0.121312476297852	2.44310676522641e-06	-4.21554178601398
DAPK2	CD8T	Tcruzi	PC3_zscore	-0.103300075384315	1.1892010180814e-05	-4.5559687711606
DAPK2	monocyte	NI	PC3_zscore	-0.079928913407383	0.0382240427048951	-2.12187404402799
DAPK2	monocyte	LPS	PC3_zscore	-0.0649340388778169	0.0707042568927563	-1.4389316255473
DAPK2	monocyte	IAV	PC3_zscore	-0.086173374508098	0.0219237063889092	-2.52490648187673
DAPK2	monocyte	Tcruzi	PC3_zscore	-0.0685833966849169	0.0568451876411803	-1.64674125098823
DAPK2	B	NI	PC3_zscore	-0.0773709562312504	0.00764950907793949	-2.81046871176386
DAPK2	B	LPS	PC3_zscore	-0.0881743674427296	0.00377471918204819	-3.22061398876695
DAPK2	B	IAV	PC3_zscore	-0.124967993759298	3.45435663903215e-05	-3.71782346092034
DAPK2	B	Tcruzi	PC3_zscore	-0.0974121759421079	0.00147370513405432	-3.65645535298976
DAPK2	CD4T	NI	PC3_zscore	-0.104931691535949	1.00228073881548e-05	-4.60659869784014
DAPK2	CD4T	LPS	PC3_zscore	-0.133042675903137	1.26455925730795e-08	-4.47347907610962
DAPK2	CD4T	IAV	PC3_zscore	-0.113863660462927	1.38950833095119e-06	-4.47899070021916
DAPK2	CD4T	Tcruzi	PC3_zscore	-0.134322330372099	5.35895721132107e-08	-4.30150687635564
SNX1	NK	NI	PC3_zscore	0.000438592546769653	0.775821546277466	0.166135421201015
SNX1	NK	LPS	PC3_zscore	0.000465720549597076	0.774695826306202	0.173623421729226
SNX1	NK	IAV	PC3_zscore	0.00302427129709773	0.640041075516327	0.376738329574865
SNX1	NK	Tcruzi	PC3_zscore	0.000573517166618495	0.770455289280888	0.200026405747332
SNX1	CD8T	NI	PC3_zscore	5.45643056378793e-05	0.79392796279892	0.0187426970105664
SNX1	CD8T	LPS	PC3_zscore	8.60252088553701e-05	0.792275685924164	0.0298300982468667
SNX1	CD8T	IAV	PC3_zscore	0.000203711008704455	0.786780717458072	0.0735102190679693
SNX1	CD8T	Tcruzi	PC3_zscore	-1.94185314647537e-05	0.795569271717044	-0.00614989662707382
SNX1	monocyte	NI	PC3_zscore	-2.91144722446055e-05	0.796579144179649	-0.00964225489242894
SNX1	monocyte	LPS	PC3_zscore	0.000511504018740977	0.762794179754614	0.177569789896678
SNX1	monocyte	IAV	PC3_zscore	-0.00164686419406972	0.728796452043109	-0.259516135154079
SNX1	monocyte	Tcruzi	PC3_zscore	0.000319509669558355	0.781775136963578	0.132744554565956
SNX1	B	NI	PC3_zscore	0.000453235447601019	0.774275906144829	0.179986864233403
SNX1	B	LPS	PC3_zscore	0.000286671169173487	0.783703259691997	0.115840253140471
SNX1	B	IAV	PC3_zscore	0.000650929817323086	0.76320291186768	0.208449602833691
SNX1	B	Tcruzi	PC3_zscore	0.000508168353141461	0.771940257204117	0.193305931237792
SNX1	CD4T	NI	PC3_zscore	0.000230073762150059	0.787898752443412	0.0952264621925696
SNX1	CD4T	LPS	PC3_zscore	0.000117810022762899	0.794006870510175	0.0452882361017485
SNX1	CD4T	IAV	PC3_zscore	0.00246045136478491	0.517189124531269	0.489736165747349
SNX1	CD4T	Tcruzi	PC3_zscore	0.000383087949159634	0.777911122643247	0.158854312782483
PPIB	NK	NI	PC3_zscore	1.02711772882292e-05	0.9991630663256	0.0237839215930553
PPIB	NK	LPS	PC3_zscore	8.55410958240162e-06	0.999187713774171	0.0229438777557302
PPIB	NK	IAV	PC3_zscore	0.0497305846801513	6.27942827889884e-05	4.80353016693394
PPIB	NK	Tcruzi	PC3_zscore	6.8496121670635e-06	0.999232651682472	0.0210438000342501
PPIB	CD8T	NI	PC3_zscore	3.15686444856453e-06	0.999364153800246	0.0143519444521961
PPIB	CD8T	LPS	PC3_zscore	7.24326381167588e-07	0.999495806389272	0.00320032430726657
PPIB	CD8T	IAV	PC3_zscore	5.65775766092559e-06	0.999280670000537	0.0187019051765976
PPIB	CD8T	Tcruzi	PC3_zscore	1.03648859077445e-07	0.999526089594252	0.000449304871618637
PPIB	monocyte	NI	PC3_zscore	1.62484152557755e-07	0.99951509228918	0.000671137295593681
PPIB	monocyte	LPS	PC3_zscore	-2.3034155210903e-07	0.999526786002389	-0.000918571832124833
PPIB	monocyte	IAV	PC3_zscore	4.01768404155467e-06	0.999328195183163	0.015502040569234
PPIB	monocyte	Tcruzi	PC3_zscore	1.36007522357452e-06	0.999457079165951	0.00571558267865063
PPIB	B	NI	PC3_zscore	8.01331946873566e-08	0.999510189671371	0.000323742521691955
PPIB	B	LPS	PC3_zscore	-9.28858838728502e-07	0.999554758834171	-0.0035277882964624
PPIB	B	IAV	PC3_zscore	5.95933516156425e-07	0.999483305720958	0.0023803616805084
PPIB	B	Tcruzi	PC3_zscore	7.75359556841125e-09	0.999511153370563	3.05294452535792e-05
PPIB	CD4T	NI	PC3_zscore	1.12678682117077e-06	0.999477555377848	0.0055646893933177
PPIB	CD4T	LPS	PC3_zscore	-1.45460415037547e-06	0.99951994407204	-0.00595599834864566
PPIB	CD4T	IAV	PC3_zscore	1.47113419165374e-06	0.999443718589427	0.0072226681838864
PPIB	CD4T	Tcruzi	PC3_zscore	-2.59481127537175e-06	0.999489486357675	-0.00927291148926371
CSNK1G1	NK	NI	PC3_zscore	0.00755124524136684	0.295629379752468	0.747767657545908
CSNK1G1	NK	LPS	PC3_zscore	0.00740100654055723	0.298910373151917	0.718953621257175
CSNK1G1	NK	IAV	PC3_zscore	0.00639298490646074	0.301043627767646	0.516491405407028
CSNK1G1	NK	Tcruzi	PC3_zscore	0.00873898606256116	0.267639430638059	0.914672031732866
CSNK1G1	CD8T	NI	PC3_zscore	0.00842920182524395	0.26484939883835	0.953847545711213
CSNK1G1	CD8T	LPS	PC3_zscore	0.00780833492983505	0.282238248820015	0.815679311367071
CSNK1G1	CD8T	IAV	PC3_zscore	0.0101171330741109	0.228185019552949	1.11372913333213
CSNK1G1	CD8T	Tcruzi	PC3_zscore	0.00978123278149228	0.232530310339385	1.11871453030305
CSNK1G1	monocyte	NI	PC3_zscore	0.00807571637345984	0.279213140948312	0.939553056449718
CSNK1G1	monocyte	LPS	PC3_zscore	0.00936367989915036	0.232361932603564	1.15907673319854
CSNK1G1	monocyte	IAV	PC3_zscore	0.0114042847147322	0.181060946381963	1.20672808518668
CSNK1G1	monocyte	Tcruzi	PC3_zscore	0.0104498723786163	0.213602476589634	1.21481606271083
CSNK1G1	B	NI	PC3_zscore	0.00895723577180945	0.25527811384712	1.02114676478837
CSNK1G1	B	LPS	PC3_zscore	0.00974700131825622	0.236417450125793	1.08848237207839
CSNK1G1	B	IAV	PC3_zscore	0.0100210413535553	0.232102663064289	1.06230508747155
CSNK1G1	B	Tcruzi	PC3_zscore	0.0085887174322602	0.266086531909692	0.956531837650372
CSNK1G1	CD4T	NI	PC3_zscore	0.00736785923668656	0.302099584642363	0.786515652879907
CSNK1G1	CD4T	LPS	PC3_zscore	0.00982603370052561	0.222367785530764	1.21786029257883
CSNK1G1	CD4T	IAV	PC3_zscore	0.0114934621288673	0.122605895451684	1.4115372436033
CSNK1G1	CD4T	Tcruzi	PC3_zscore	0.00835943152694463	0.266277793779682	0.976902839700732
TRIP4	NK	NI	PC3_zscore	0.00121606341256212	0.777298086954495	0.203419646659463
TRIP4	NK	LPS	PC3_zscore	0.000612898299438129	0.792486515230955	0.122059838645585
TRIP4	NK	IAV	PC3_zscore	0.000746042315012648	0.763793118564334	0.108706315800008
TRIP4	NK	Tcruzi	PC3_zscore	0.000600940389495027	0.792564223771575	0.120623405582567
TRIP4	CD8T	NI	PC3_zscore	-0.00119506407359158	0.757345597175167	-0.232955545507754
TRIP4	CD8T	LPS	PC3_zscore	-0.00127258879380714	0.756482347829631	-0.237843663723451
TRIP4	CD8T	IAV	PC3_zscore	-0.00180227892524786	0.747175725947819	-0.276926319138836
TRIP4	CD8T	Tcruzi	PC3_zscore	-0.00159054872228553	0.749603097467809	-0.268972227339187
TRIP4	monocyte	NI	PC3_zscore	-0.000485490175016594	0.777775912105194	-0.124278349558654
TRIP4	monocyte	LPS	PC3_zscore	-0.000933044649282538	0.753308918264882	-0.206012400998242
TRIP4	monocyte	IAV	PC3_zscore	0.0114154976227322	0.417515306963583	0.707115213975565
TRIP4	monocyte	Tcruzi	PC3_zscore	-0.000863440715178668	0.762222702594912	-0.202055889216737
TRIP4	B	NI	PC3_zscore	-5.95178996765188e-05	0.799542050090844	-0.0146841885414171
TRIP4	B	LPS	PC3_zscore	-0.000207759901791114	0.792755150313379	-0.0515363740972142
TRIP4	B	IAV	PC3_zscore	-0.000129428286413661	0.794992816430699	-0.0292155042510039
TRIP4	B	Tcruzi	PC3_zscore	-2.6021041649465e-05	0.80082292029475	-0.00630457616357281
TRIP4	CD4T	NI	PC3_zscore	-0.00107766628332721	0.755410301577	-0.235145401252442
TRIP4	CD4T	LPS	PC3_zscore	-0.00031877361214198	0.786821448446934	-0.0817743607769644
TRIP4	CD4T	IAV	PC3_zscore	3.78746413892122e-05	0.725595243794239	0.00700640769579013
TRIP4	CD4T	Tcruzi	PC3_zscore	-0.0013549076698618	0.750587691867569	-0.260900095654672
ZNF609	NK	NI	PC3_zscore	0.00164290003958725	0.660415913717057	0.306843108719641
ZNF609	NK	LPS	PC3_zscore	0.0022995898228582	0.645231824916059	0.357346556337387
ZNF609	NK	IAV	PC3_zscore	0.000911898949027353	0.651693446346514	0.135992498241249
ZNF609	NK	Tcruzi	PC3_zscore	0.00148749231112305	0.666333264708617	0.280127186124215
ZNF609	CD8T	NI	PC3_zscore	0.00160212953572211	0.661903878189023	0.303962896401398
ZNF609	CD8T	LPS	PC3_zscore	0.000966958228806958	0.685923999994876	0.19186952309091
ZNF609	CD8T	IAV	PC3_zscore	-0.00111852107993339	0.736458529674543	-0.136724664867296
ZNF609	CD8T	Tcruzi	PC3_zscore	0.000210322865188126	0.713537311077566	0.0406099067399962
ZNF609	monocyte	NI	PC3_zscore	0.00164521520057174	0.656458744957126	0.318203394080424
ZNF609	monocyte	LPS	PC3_zscore	0.000971374121992032	0.675897616935286	0.192446163879262
ZNF609	monocyte	IAV	PC3_zscore	-0.000443259193550128	0.691350734640342	-0.0601742681748791
ZNF609	monocyte	Tcruzi	PC3_zscore	0.000939511598991418	0.68633441172738	0.199903222827139
ZNF609	B	NI	PC3_zscore	0.00104324527335172	0.679843940445215	0.225253074980534
ZNF609	B	LPS	PC3_zscore	7.81006236612725e-05	0.719137634862348	0.0150941936786455
ZNF609	B	IAV	PC3_zscore	-0.00708287521968789	0.631518748871898	-0.377401003807869
ZNF609	B	Tcruzi	PC3_zscore	0.000413113988730565	0.706212820312626	0.0845051084927794
ZNF609	CD4T	NI	PC3_zscore	0.00016322411416246	0.722017898073605	0.0353435815721168
ZNF609	CD4T	LPS	PC3_zscore	0.00122480583308669	0.670013263723448	0.278451555764475
ZNF609	CD4T	IAV	PC3_zscore	0.000561392174840966	0.6156362008945	0.10115031369465
ZNF609	CD4T	Tcruzi	PC3_zscore	0.000897649162581315	0.686580682252151	0.202215766429409
OAZ2	NK	NI	PC3_zscore	0.00168348791784177	0.694373262523559	0.280149890903229
OAZ2	NK	LPS	PC3_zscore	0.00225371812654805	0.679198643741538	0.348693226252675
OAZ2	NK	IAV	PC3_zscore	0.00558937082792562	0.577398278028998	0.43917573597208
OAZ2	NK	Tcruzi	PC3_zscore	0.00247641039559075	0.673987001282111	0.365797219240077
OAZ2	CD8T	NI	PC3_zscore	0.00021789279654044	0.738041779908266	0.031211406647797
OAZ2	CD8T	LPS	PC3_zscore	0.000861823997050808	0.720241041352	0.135908557347732
OAZ2	CD8T	IAV	PC3_zscore	0.00201716395028327	0.688718338021189	0.298727916007255
OAZ2	CD8T	Tcruzi	PC3_zscore	0.00126777653734142	0.708562789191332	0.208468963437254
OAZ2	monocyte	NI	PC3_zscore	0.00192141338298946	0.684404896119697	0.35567392469308
OAZ2	monocyte	LPS	PC3_zscore	0.00185149689501421	0.681875589622457	0.342050765171357
OAZ2	monocyte	IAV	PC3_zscore	-0.00998212539860857	0.53326386131459	-0.529075954494269
OAZ2	monocyte	Tcruzi	PC3_zscore	0.00314986162691949	0.651662286398121	0.444094033952289
OAZ2	B	NI	PC3_zscore	0.00163045527556491	0.695087923789457	0.300505681846498
OAZ2	B	LPS	PC3_zscore	0.00142469989734321	0.702864021771382	0.261266399272279
OAZ2	B	IAV	PC3_zscore	0.000644479380072465	0.722877495840348	0.0986958741520154
OAZ2	B	Tcruzi	PC3_zscore	0.00148519097121693	0.700866611163009	0.268167050814715
OAZ2	CD4T	NI	PC3_zscore	0.00130889287015503	0.707937993263092	0.249140367708025
OAZ2	CD4T	LPS	PC3_zscore	0.00181276959849948	0.688073380941157	0.33951557662619
OAZ2	CD4T	IAV	PC3_zscore	0.000143758627617028	0.681143769844597	0.020001004822159
OAZ2	CD4T	Tcruzi	PC3_zscore	0.00183045130317144	0.688652404286691	0.331089155161963
PIF1	NK	NI	PC3_zscore	-0.0555874370067319	0.0472966578753684	-1.63382332656976
PIF1	NK	LPS	PC3_zscore	-0.0794131655006834	0.0235873613273807	-1.70757020777974
PIF1	NK	IAV	PC3_zscore	-0.0916701340870808	0.0126240311111483	-1.67651666518339
PIF1	NK	Tcruzi	PC3_zscore	-0.0599291220916764	0.0414744514599427	-1.64147062253725
PIF1	CD8T	NI	PC3_zscore	-0.0507218994008083	0.0863252903777825	-1.38077509465007
PIF1	CD8T	LPS	PC3_zscore	-0.0380553538548096	0.151312837246323	-1.01780547905487
PIF1	CD8T	IAV	PC3_zscore	-0.0306472529367194	0.199068607118443	-0.783439836258129
PIF1	CD8T	Tcruzi	PC3_zscore	-0.0709551576256897	0.0443863146249023	-1.61135463754864
PIF1	monocyte	NI	PC3_zscore	-0.020290092396531	0.288878203494264	-0.426014024225216
PIF1	monocyte	LPS	PC3_zscore	-0.017182947595236	0.306036940500457	-0.344451227515343
PIF1	monocyte	IAV	PC3_zscore	-0.050558105329353	0.0894410309784831	-1.33252190359431
PIF1	monocyte	Tcruzi	PC3_zscore	-0.0327504594184814	0.200335614582612	-0.810690516677153
PIF1	B	NI	PC3_zscore	-0.0534007181602421	0.0650968767427116	-1.51523642591122
PIF1	B	LPS	PC3_zscore	-0.0341348611948596	0.175073402414364	-0.931157503721019
PIF1	B	IAV	PC3_zscore	-0.0423105994407225	0.11020601413249	-1.24129315584776
PIF1	B	Tcruzi	PC3_zscore	-0.0559473893393042	0.0589448876873947	-1.54592879399175
PIF1	CD4T	NI	PC3_zscore	-0.0295764597587369	0.211083364104548	-0.782589834658777
PIF1	CD4T	LPS	PC3_zscore	-0.0318286076845234	0.195069753580267	-0.844409089562707
PIF1	CD4T	IAV	PC3_zscore	-0.0402408946544923	0.119151531701961	-1.20221504279748
PIF1	CD4T	Tcruzi	PC3_zscore	-0.0446983222668382	0.110905865848177	-1.25143233826811
PLEKHO2	NK	NI	PC3_zscore	-0.00307920631781396	0.587928671875367	-0.338971062019142
PLEKHO2	NK	LPS	PC3_zscore	-0.0034190787633691	0.581183068199157	-0.365060310889795
PLEKHO2	NK	IAV	PC3_zscore	-0.00348766716375807	0.552270533369071	-0.310642877345539
PLEKHO2	NK	Tcruzi	PC3_zscore	-0.00373931249013506	0.574757470101146	-0.39232209136229
PLEKHO2	CD8T	NI	PC3_zscore	-0.00488668887793131	0.553811308370515	-0.455400911473269
PLEKHO2	CD8T	LPS	PC3_zscore	-0.00297989687750294	0.589440332826405	-0.324053299704834
PLEKHO2	CD8T	IAV	PC3_zscore	-0.00398583933323066	0.569943063567482	-0.401945991282453
PLEKHO2	CD8T	Tcruzi	PC3_zscore	-0.00254863533305445	0.598764037747212	-0.273975462438873
PLEKHO2	monocyte	NI	PC3_zscore	-0.00258923570688512	0.598167217916832	-0.330959596093905
PLEKHO2	monocyte	LPS	PC3_zscore	-0.00429207262547008	0.539109253150536	-0.506038674688375
PLEKHO2	monocyte	IAV	PC3_zscore	0.00200319775893903	0.63903110370515	0.143787585474956
PLEKHO2	monocyte	Tcruzi	PC3_zscore	-0.00197862701664471	0.61745380927012	-0.235943637271718
PLEKHO2	B	NI	PC3_zscore	-0.00438100178467997	0.559457971191954	-0.446534606394292
PLEKHO2	B	LPS	PC3_zscore	-0.0030124583418959	0.589514933108002	-0.341563015279821
PLEKHO2	B	IAV	PC3_zscore	-0.00407734015503569	0.564296066010191	-0.405249821402782
PLEKHO2	B	Tcruzi	PC3_zscore	-0.00366578871795605	0.574539348029167	-0.400927620309021
PLEKHO2	CD4T	NI	PC3_zscore	-0.00253023562456503	0.600587130561897	-0.287396710515511
PLEKHO2	CD4T	LPS	PC3_zscore	-0.00404367397661663	0.564961546003735	-0.439769740063879
PLEKHO2	CD4T	IAV	PC3_zscore	-0.00565144984955652	0.422214740748763	-0.488897162051265
PLEKHO2	CD4T	Tcruzi	PC3_zscore	-0.00308372847180164	0.587056865223189	-0.343957426940547
SPG21	NK	NI	PC3_zscore	-0.00339167991827079	0.43979896664832	-0.735639560236345
SPG21	NK	LPS	PC3_zscore	-0.0035996497420758	0.431444393496877	-0.822075527815839
SPG21	NK	IAV	PC3_zscore	-0.00322917546555288	0.420566630556516	-0.54500755280388
SPG21	NK	Tcruzi	PC3_zscore	-0.00348991580660485	0.436009450391372	-0.784608409725147
SPG21	CD8T	NI	PC3_zscore	-0.00356459065695877	0.432532401246807	-0.8215947828772
SPG21	CD8T	LPS	PC3_zscore	-0.00377255355917842	0.425168751133458	-0.846557031265911
SPG21	CD8T	IAV	PC3_zscore	-0.00371296669199701	0.427046581394496	-0.836738254614024
SPG21	CD8T	Tcruzi	PC3_zscore	-0.00344449471895658	0.437770801612895	-0.765025343452499
SPG21	monocyte	NI	PC3_zscore	-0.00359499319148576	0.430152860340007	-0.8460928314457
SPG21	monocyte	LPS	PC3_zscore	-0.0033539403656905	0.435683100753634	-0.715106952546607
SPG21	monocyte	IAV	PC3_zscore	-0.00805586128823532	0.219919531534798	-0.925020553545936
SPG21	monocyte	Tcruzi	PC3_zscore	-0.00364324044195236	0.427995146088638	-0.856949693792756
SPG21	B	NI	PC3_zscore	-0.00357231567076797	0.431991314463849	-0.834951541818601
SPG21	B	LPS	PC3_zscore	-0.00353184498669155	0.434268195860638	-0.819565213875588
SPG21	B	IAV	PC3_zscore	-0.00362610839963024	0.42834873136786	-0.833522963695873
SPG21	B	Tcruzi	PC3_zscore	-0.00348781514041549	0.436555434665281	-0.798126918238203
SPG21	CD4T	NI	PC3_zscore	-0.00364612061658762	0.427606743920956	-0.860114683594665
SPG21	CD4T	LPS	PC3_zscore	-0.0035697350661504	0.431897155752859	-0.8402046437893
SPG21	CD4T	IAV	PC3_zscore	-0.00387180608635782	0.364754042709339	-0.834920571492441
SPG21	CD4T	Tcruzi	PC3_zscore	-0.00369781916994316	0.42588074072808	-0.863341762447237
MTFMT	NK	NI	PC3_zscore	-0.00404598041283562	0.557959751566394	-0.569175458248156
MTFMT	NK	LPS	PC3_zscore	-0.00382955059905179	0.56438393447185	-0.533814287944704
MTFMT	NK	IAV	PC3_zscore	-0.00388592421822185	0.541832172308872	-0.447002053168066
MTFMT	NK	Tcruzi	PC3_zscore	-0.00404663941007997	0.558146825028861	-0.566467626613407
MTFMT	CD8T	NI	PC3_zscore	-0.00436817370330086	0.547231766281358	-0.61574938449601
MTFMT	CD8T	LPS	PC3_zscore	-0.0038945965091517	0.56152711787349	-0.55256561679409
MTFMT	CD8T	IAV	PC3_zscore	-0.00403723217946298	0.557587202433952	-0.563029172813282
MTFMT	CD8T	Tcruzi	PC3_zscore	-0.00375268841099446	0.56596370886018	-0.52937310234704
MTFMT	monocyte	NI	PC3_zscore	-0.00455728355164469	0.540186084655836	-0.628386915138983
MTFMT	monocyte	LPS	PC3_zscore	-0.00332103867700634	0.569003421157289	-0.419358366904101
MTFMT	monocyte	IAV	PC3_zscore	-0.00658607611730602	0.480702316601392	-0.565058818907607
MTFMT	monocyte	Tcruzi	PC3_zscore	-0.00371363593289651	0.568181122015022	-0.531824223790967
MTFMT	B	NI	PC3_zscore	-0.00388604621212699	0.561847944359465	-0.56640066084105
MTFMT	B	LPS	PC3_zscore	-0.00375337509016044	0.566817192065316	-0.541159546270867
MTFMT	B	IAV	PC3_zscore	-0.00388633961190286	0.560516051333858	-0.547120182248598
MTFMT	B	Tcruzi	PC3_zscore	-0.00381179887252734	0.564698048021788	-0.549721301100237
MTFMT	CD4T	NI	PC3_zscore	-0.00364866858860645	0.57068288791586	-0.530310409229863
MTFMT	CD4T	LPS	PC3_zscore	-0.00424551999534177	0.548168126384161	-0.624266886097515
MTFMT	CD4T	IAV	PC3_zscore	-0.0101774825844879	0.237038953899439	-0.976466579819385
MTFMT	CD4T	Tcruzi	PC3_zscore	-0.00359595487197859	0.571992655933291	-0.512798794403119
UBAP1L	NK	NI	PC3_zscore	-0.0154562654052692	0.217396582959979	-1.09831270303528
UBAP1L	NK	LPS	PC3_zscore	-0.0154858597812534	0.217170914367482	-1.09965792984327
UBAP1L	NK	IAV	PC3_zscore	-0.0161951048553045	0.191117597140603	-1.09905369260627
UBAP1L	NK	Tcruzi	PC3_zscore	-0.0156912433443665	0.21545290551938	-1.09420526934307
UBAP1L	CD8T	NI	PC3_zscore	-0.0140049064342361	0.248228345129109	-0.956356923232506
UBAP1L	CD8T	LPS	PC3_zscore	-0.013984008328053	0.248592567952071	-0.949478887379563
UBAP1L	CD8T	IAV	PC3_zscore	-0.0133865909002469	0.256657231975051	-0.880789067764757
UBAP1L	CD8T	Tcruzi	PC3_zscore	-0.0144300258157934	0.242727868531589	-0.977729378840904
UBAP1L	monocyte	NI	PC3_zscore	-0.0133464898127782	0.258217396347509	-0.911043201888206
UBAP1L	monocyte	LPS	PC3_zscore	-0.0144840909754771	0.23382881363886	-1.01792123433533
UBAP1L	monocyte	IAV	PC3_zscore	-0.0152324987757594	0.212233052909887	-1.04003542110509
UBAP1L	monocyte	Tcruzi	PC3_zscore	-0.0142438698329559	0.242823526880234	-1.00213715779521
UBAP1L	B	NI	PC3_zscore	-0.0149114988602129	0.228845043224771	-1.058252090554
UBAP1L	B	LPS	PC3_zscore	-0.0150516553868197	0.227019313069463	-1.06116448876238
UBAP1L	B	IAV	PC3_zscore	-0.0150743700674387	0.223046769114983	-1.06629954483258
UBAP1L	B	Tcruzi	PC3_zscore	-0.0149813790356396	0.228486762018812	-1.05459556847441
UBAP1L	CD4T	NI	PC3_zscore	-0.0139005542726256	0.248860620701871	-0.974963266847725
UBAP1L	CD4T	LPS	PC3_zscore	-0.0136949647138654	0.252843253229134	-0.95089416612472
UBAP1L	CD4T	IAV	PC3_zscore	-0.0137997766121491	0.20876661403239	-0.926267062497548
UBAP1L	CD4T	Tcruzi	PC3_zscore	-0.0144878576277626	0.240219909178483	-1.00621484300048
PDCD7	NK	NI	PC3_zscore	-0.0161400820594159	0.00301410799980029	-3.5482522380226
PDCD7	NK	LPS	PC3_zscore	-0.0161871597002067	0.00257339142135482	-3.52647302453704
PDCD7	NK	IAV	PC3_zscore	-0.0161615892024289	0.00257207759625588	-3.55308238952674
PDCD7	NK	Tcruzi	PC3_zscore	-0.0161711764865512	0.00265090621766539	-3.54611003597611
PDCD7	CD8T	NI	PC3_zscore	-0.0161681373356901	0.00258395740043049	-3.56266058062489
PDCD7	CD8T	LPS	PC3_zscore	-0.0161748196512035	0.00257347053234569	-3.55232032952828
PDCD7	CD8T	IAV	PC3_zscore	-0.0161376015671361	0.00305440653225253	-3.54625410813207
PDCD7	CD8T	Tcruzi	PC3_zscore	-0.0161620259904445	0.00264027228708874	-3.56294711044191
PDCD7	monocyte	NI	PC3_zscore	-0.0161685081522058	0.00260293996715588	-3.55781198473774
PDCD7	monocyte	LPS	PC3_zscore	-0.0161747899647242	0.00247911565075354	-3.55322276637411
PDCD7	monocyte	IAV	PC3_zscore	-0.0162100662770801	0.00178564785112778	-3.51400311660004
PDCD7	monocyte	Tcruzi	PC3_zscore	-0.0161551813182671	0.00273828002546284	-3.56006773049931
PDCD7	B	NI	PC3_zscore	-0.0161415129694143	0.00292003649200367	-3.55644186543312
PDCD7	B	LPS	PC3_zscore	-0.0161538817380511	0.00273208596215579	-3.5626711688596
PDCD7	B	IAV	PC3_zscore	-0.0161646549746835	0.00262400204978552	-3.55896852712859
PDCD7	B	Tcruzi	PC3_zscore	-0.0161881657703978	0.00254698716814517	-3.5285378691418
PDCD7	CD4T	NI	PC3_zscore	-0.0161353181391468	0.00282118200165493	-3.56402390856184
PDCD7	CD4T	LPS	PC3_zscore	-0.0161502307602137	0.00260433937874693	-3.57713383045345
PDCD7	CD4T	IAV	PC3_zscore	-0.0161633307929521	0.00166264731895627	-3.59396100121821
PDCD7	CD4T	Tcruzi	PC3_zscore	-0.0161426628937624	0.00271806776788508	-3.57022625951675
CLPX	NK	NI	PC3_zscore	0.00160590910903007	0.677604640454262	0.412557145991997
CLPX	NK	LPS	PC3_zscore	0.00161673646323778	0.677352081130074	0.411711115497158
CLPX	NK	IAV	PC3_zscore	0.000962813651874773	0.664458171951911	0.154637015968246
CLPX	NK	Tcruzi	PC3_zscore	0.00165998163858463	0.675677555083222	0.420300378054443
CLPX	CD8T	NI	PC3_zscore	0.0011225727833763	0.696989774576548	0.261146028034318
CLPX	CD8T	LPS	PC3_zscore	0.00129519868059315	0.690531628609579	0.321585265457288
CLPX	CD8T	IAV	PC3_zscore	0.00121904194975205	0.692060673495579	0.285488709291567
CLPX	CD8T	Tcruzi	PC3_zscore	0.00138077329779883	0.687147561178407	0.352269128787359
CLPX	monocyte	NI	PC3_zscore	0.00139983815488555	0.686342017279267	0.370902585309005
CLPX	monocyte	LPS	PC3_zscore	0.00148870891324853	0.676239543989295	0.37060429034252
CLPX	monocyte	IAV	PC3_zscore	-0.00642139412108072	0.654213780364468	-0.390485055696731
CLPX	monocyte	Tcruzi	PC3_zscore	0.00134328381388229	0.689422566021185	0.349402421965857
CLPX	B	NI	PC3_zscore	0.00142884807300749	0.685411289362283	0.379883243585631
CLPX	B	LPS	PC3_zscore	0.00158139661401783	0.677800425787317	0.42255371505788
CLPX	B	IAV	PC3_zscore	0.00146869569275408	0.681070771948742	0.373842063133786
CLPX	B	Tcruzi	PC3_zscore	0.00163267495851611	0.675697244221871	0.430135554830818
CLPX	CD4T	NI	PC3_zscore	0.00162018360826872	0.675100934396211	0.440370016422481
CLPX	CD4T	LPS	PC3_zscore	0.00178907957245326	0.668046235697713	0.463488233868752
CLPX	CD4T	IAV	PC3_zscore	0.00385816275916682	0.460854307279913	0.642014257267095
CLPX	CD4T	Tcruzi	PC3_zscore	0.00161545551578615	0.676021941987455	0.432683928438644
PARP16	NK	NI	PC3_zscore	-0.00629386976344752	0.368147546186694	-0.646851738691235
PARP16	NK	LPS	PC3_zscore	-0.00834179215131601	0.323087320393343	-0.83750645847066
PARP16	NK	IAV	PC3_zscore	-0.00819942045255033	0.30564345852208	-0.764836816057186
PARP16	NK	Tcruzi	PC3_zscore	-0.00743358426564961	0.340743163273911	-0.788072456577343
PARP16	CD8T	NI	PC3_zscore	-0.00680813499162241	0.354219433344441	-0.744303178852228
PARP16	CD8T	LPS	PC3_zscore	-0.00811663416160772	0.324357425013223	-0.854901804727097
PARP16	CD8T	IAV	PC3_zscore	-0.00705629969679898	0.348376169576311	-0.748130724834547
PARP16	CD8T	Tcruzi	PC3_zscore	-0.00741057285375869	0.339226284866902	-0.807630785024779
PARP16	monocyte	NI	PC3_zscore	-0.00651765946280892	0.362426881950294	-0.680642695955759
PARP16	monocyte	LPS	PC3_zscore	-0.00754567990992519	0.33137333783412	-0.777136124291923
PARP16	monocyte	IAV	PC3_zscore	-0.010387587471997	0.263435424328388	-0.778028973298097
PARP16	monocyte	Tcruzi	PC3_zscore	-0.00759351760457545	0.33593061771776	-0.813891906697824
PARP16	B	NI	PC3_zscore	-0.00787433246449894	0.328041787581052	-0.852658591809309
PARP16	B	LPS	PC3_zscore	-0.00742661931563878	0.339469199853825	-0.814000409130935
PARP16	B	IAV	PC3_zscore	-0.00809972486692538	0.323268079332473	-0.833177562513243
PARP16	B	Tcruzi	PC3_zscore	-0.00732889363573007	0.342667985378321	-0.794454316489361
PARP16	CD4T	NI	PC3_zscore	-0.00560348181277831	0.393820339219696	-0.580750696111572
PARP16	CD4T	LPS	PC3_zscore	-0.00866643655541134	0.304754852668586	-0.949269823389872
PARP16	CD4T	IAV	PC3_zscore	-0.0075112065461711	0.279668828608244	-0.831376189107199
PARP16	CD4T	Tcruzi	PC3_zscore	-0.00745093128845993	0.333534313552366	-0.862056301087993
DPP8	NK	NI	PC3_zscore	-0.000461979926992241	0.745720741751487	-0.140347318360717
DPP8	NK	LPS	PC3_zscore	-0.00104720841270707	0.723262723673748	-0.262035926722377
DPP8	NK	IAV	PC3_zscore	-0.0040857138841922	0.574914516785864	-0.431957005063289
DPP8	NK	Tcruzi	PC3_zscore	-0.000569258038670087	0.740948734455845	-0.168879633203918
DPP8	CD8T	NI	PC3_zscore	-0.000158552261546658	0.760545058932648	-0.0467463621802367
DPP8	CD8T	LPS	PC3_zscore	-0.00020545361313893	0.757975086370347	-0.0601515352617221
DPP8	CD8T	IAV	PC3_zscore	-0.000480105623074153	0.745509697031885	-0.13709861925483
DPP8	CD8T	Tcruzi	PC3_zscore	-4.60941594522846e-05	0.764607790863134	-0.0127870568820845
DPP8	monocyte	NI	PC3_zscore	-1.60071247134675e-05	0.768917311589862	-0.00475311793321015
DPP8	monocyte	LPS	PC3_zscore	-0.00103622088962602	0.70561038203521	-0.258491149609138
DPP8	monocyte	IAV	PC3_zscore	0.000423478223171157	0.751080407951269	0.088682796184145
DPP8	monocyte	Tcruzi	PC3_zscore	-0.000170238364008652	0.761822704968249	-0.0535276395250837
DPP8	B	NI	PC3_zscore	-0.000465077665280511	0.745452838379106	-0.148114685014871
DPP8	B	LPS	PC3_zscore	-0.000325946168108985	0.75280807546732	-0.102795220574971
DPP8	B	IAV	PC3_zscore	-0.000369147265512445	0.746717217756328	-0.107320021478709
DPP8	B	Tcruzi	PC3_zscore	-0.000520010190812543	0.742844402680278	-0.162158099634689
DPP8	CD4T	NI	PC3_zscore	0.000122860457257059	0.775719105086481	0.0343345919195369
DPP8	CD4T	LPS	PC3_zscore	-0.000859148015300795	0.723882834049494	-0.260116666924271
DPP8	CD4T	IAV	PC3_zscore	0.00163249695278463	0.588414905266456	0.288864337656379
DPP8	CD4T	Tcruzi	PC3_zscore	-0.000601846424317096	0.737757852250584	-0.193968653201976
HACD3	NK	NI	PC3_zscore	-0.00949835810546455	0.287034592121888	-1.21350472057927
HACD3	NK	LPS	PC3_zscore	-0.00950103727912195	0.286952579150078	-1.21262149863361
HACD3	NK	IAV	PC3_zscore	-0.00989852244288314	0.272492265868633	-1.20301981394006
HACD3	NK	Tcruzi	PC3_zscore	-0.00954743564776612	0.285583698041855	-1.22473340914178
HACD3	CD8T	NI	PC3_zscore	-0.00955800120564509	0.284377677158442	-1.23882334791126
HACD3	CD8T	LPS	PC3_zscore	-0.00952110520184311	0.28577886110085	-1.22737240758893
HACD3	CD8T	IAV	PC3_zscore	-0.00965244878450774	0.281959603237079	-1.24896951991351
HACD3	CD8T	Tcruzi	PC3_zscore	-0.00952350078975742	0.285710156074551	-1.22817708556139
HACD3	monocyte	NI	PC3_zscore	-0.00954526071234443	0.285049819762164	-1.23199531222392
HACD3	monocyte	LPS	PC3_zscore	-0.00965589374369595	0.280793573084201	-1.23314771348036
HACD3	monocyte	IAV	PC3_zscore	-0.00981570651670343	0.274806360481929	-1.20833030524286
HACD3	monocyte	Tcruzi	PC3_zscore	-0.00961240305470516	0.282964402291847	-1.24490421500691
HACD3	B	NI	PC3_zscore	-0.00956875835389842	0.284432601712775	-1.23781256204618
HACD3	B	LPS	PC3_zscore	-0.00951383270022017	0.286439821481241	-1.22389128028923
HACD3	B	IAV	PC3_zscore	-0.00956729157124171	0.284379300621029	-1.2310209944997
HACD3	B	Tcruzi	PC3_zscore	-0.00959578203642212	0.283613059114729	-1.24164659910761
HACD3	CD4T	NI	PC3_zscore	-0.00965612797497766	0.280550925351521	-1.26202878904883
HACD3	CD4T	LPS	PC3_zscore	-0.00957764636701113	0.283162973309073	-1.24899577714549
HACD3	CD4T	IAV	PC3_zscore	-0.0145166270508139	0.041082382558195	-1.93167118748928
HACD3	CD4T	Tcruzi	PC3_zscore	-0.00955997599347758	0.284003944171392	-1.24351587540126
INTS14	NK	NI	PC3_zscore	-0.00433041286262442	0.450295004948988	-0.70759061768005
INTS14	NK	LPS	PC3_zscore	-0.00429418310017379	0.451450741088937	-0.696912220467461
INTS14	NK	IAV	PC3_zscore	-0.00404529735350519	0.425122584767056	-0.476278871523099
INTS14	NK	Tcruzi	PC3_zscore	-0.00443750888102977	0.446805969563747	-0.725122708882321
INTS14	CD8T	NI	PC3_zscore	-0.00462942378962531	0.440233222130009	-0.754954271335081
INTS14	CD8T	LPS	PC3_zscore	-0.00428669994138375	0.45152977420419	-0.701486588746775
INTS14	CD8T	IAV	PC3_zscore	-0.00427310223356032	0.451458123299736	-0.688750726256057
INTS14	CD8T	Tcruzi	PC3_zscore	-0.0044282868666099	0.446577529846199	-0.730267725091489
INTS14	monocyte	NI	PC3_zscore	-0.00436395279973157	0.447953550574889	-0.732932111918087
INTS14	monocyte	LPS	PC3_zscore	-0.00448675612731424	0.437595456131992	-0.737739286622924
INTS14	monocyte	IAV	PC3_zscore	-0.00608527131442741	0.372876138819153	-0.721553893528144
INTS14	monocyte	Tcruzi	PC3_zscore	-0.00438575286553572	0.447489954733896	-0.738386003731112
INTS14	B	NI	PC3_zscore	-0.00435643797846247	0.449135979176557	-0.726822107818091
INTS14	B	LPS	PC3_zscore	-0.00452034716594386	0.442708748982072	-0.752558281163475
INTS14	B	IAV	PC3_zscore	-0.00440134814096112	0.445474680414369	-0.711271114249263
INTS14	B	Tcruzi	PC3_zscore	-0.00445897597303684	0.44518035551466	-0.742351679504419
INTS14	CD4T	NI	PC3_zscore	-0.0044453326011281	0.444739045448652	-0.750385277777921
INTS14	CD4T	LPS	PC3_zscore	-0.00419400138551678	0.456059574968392	-0.6907306402591
INTS14	CD4T	IAV	PC3_zscore	-0.00277463683280429	0.41441195103193	-0.319049317298008
INTS14	CD4T	Tcruzi	PC3_zscore	-0.00442045790416204	0.446191622857515	-0.740339928490908
SLC24A1	NK	NI	PC3_zscore	0.0145332758153044	0.269350594966653	0.872679695128523
SLC24A1	NK	LPS	PC3_zscore	0.0166278782693804	0.250199647047359	0.908682836409431
SLC24A1	NK	IAV	PC3_zscore	0.0124656400719188	0.281746610526822	0.72361632635982
SLC24A1	NK	Tcruzi	PC3_zscore	0.0130106555521713	0.28894776868244	0.796694614148642
SLC24A1	CD8T	NI	PC3_zscore	0.00950800974658696	0.341647170343374	0.551733827274255
SLC24A1	CD8T	LPS	PC3_zscore	0.0136670340780402	0.278600347940456	0.846870308471876
SLC24A1	CD8T	IAV	PC3_zscore	0.0140536547472074	0.274488871603218	0.854012386976791
SLC24A1	CD8T	Tcruzi	PC3_zscore	0.0146495994437492	0.267489631213065	0.881357829863985
SLC24A1	monocyte	NI	PC3_zscore	0.00751969765004113	0.376351194127803	0.407973766550149
SLC24A1	monocyte	LPS	PC3_zscore	0.0134368877618712	0.273254284292838	0.873140308851009
SLC24A1	monocyte	IAV	PC3_zscore	0.0139297855219126	0.261861886608148	0.862461660877563
SLC24A1	monocyte	Tcruzi	PC3_zscore	0.0157787418166794	0.248943242084018	0.951282065843733
SLC24A1	B	NI	PC3_zscore	0.0111513039555693	0.3173154246604	0.685922749615
SLC24A1	B	LPS	PC3_zscore	0.0133511409176138	0.282983314353492	0.839882868616544
SLC24A1	B	IAV	PC3_zscore	0.0150449892540272	0.258112435372863	0.910889680585084
SLC24A1	B	Tcruzi	PC3_zscore	0.0128860818572836	0.290935143480772	0.798328082643543
SLC24A1	CD4T	NI	PC3_zscore	0.0144979448946535	0.263044184596027	0.925747803598844
SLC24A1	CD4T	LPS	PC3_zscore	0.01372041640593	0.273914633973623	0.890617096111734
SLC24A1	CD4T	IAV	PC3_zscore	0.0172583474801167	0.162451492782254	1.053921965654
SLC24A1	CD4T	Tcruzi	PC3_zscore	0.0122114738802719	0.298299442904313	0.778205806319064
DENND4A	NK	NI	PC3_zscore	-0.00396051705887718	0.607715253207661	-0.459230798981655
DENND4A	NK	LPS	PC3_zscore	-0.00120256399651812	0.692835792368437	-0.168394236844216
DENND4A	NK	IAV	PC3_zscore	-0.00391809737382557	0.600943966117907	-0.442094536309301
DENND4A	NK	Tcruzi	PC3_zscore	-0.00486744883800027	0.594127381720574	-0.503329347428812
DENND4A	CD8T	NI	PC3_zscore	0.00352096434436137	0.558544451775329	0.543968961914998
DENND4A	CD8T	LPS	PC3_zscore	0.00135324138042638	0.649672983783628	0.220730046960571
DENND4A	CD8T	IAV	PC3_zscore	0.00464202235183175	0.541647404705386	0.590894091013932
DENND4A	CD8T	Tcruzi	PC3_zscore	0.00176389344259984	0.632830692996306	0.283691396215539
DENND4A	monocyte	NI	PC3_zscore	0.00605120026568546	0.51105240455941	0.667096914939528
DENND4A	monocyte	LPS	PC3_zscore	-0.00965542985921791	0.470395902046418	-0.654179602525123
DENND4A	monocyte	IAV	PC3_zscore	0.000220246039257036	0.69578405678481	0.0308745994621041
DENND4A	monocyte	Tcruzi	PC3_zscore	0.00114326848276643	0.66191578419368	0.170426850327686
DENND4A	B	NI	PC3_zscore	0.00325729738470316	0.574944354826787	0.487712758010813
DENND4A	B	LPS	PC3_zscore	0.000757176479252531	0.68126921999635	0.129043731320533
DENND4A	B	IAV	PC3_zscore	0.00783724291349239	0.475812917570075	0.710249339021421
DENND4A	B	Tcruzi	PC3_zscore	-0.00257370750176251	0.641269958451029	-0.348347369212601
DENND4A	CD4T	NI	PC3_zscore	-0.000324656995234327	0.726035054550382	-0.0589242449858952
DENND4A	CD4T	LPS	PC3_zscore	0.00369117251793694	0.541934904432213	0.602017522979314
DENND4A	CD4T	IAV	PC3_zscore	0.0116939656310366	0.203561239653541	1.25959327588259
DENND4A	CD4T	Tcruzi	PC3_zscore	0.00352702416540805	0.559539096662356	0.540522886582662
RAB11A	NK	NI	PC3_zscore	0.00419331378898792	0.676864362712055	0.623649033276343
RAB11A	NK	LPS	PC3_zscore	0.00406486992402103	0.680299029735907	0.609186258095828
RAB11A	NK	IAV	PC3_zscore	0.00448363755174212	0.671923710947869	0.627466109230204
RAB11A	NK	Tcruzi	PC3_zscore	0.00408473435430879	0.680022872320718	0.608565606304267
RAB11A	CD8T	NI	PC3_zscore	0.0043127897924153	0.671507344414614	0.647308015546012
RAB11A	CD8T	LPS	PC3_zscore	0.00423332470341437	0.673748296943055	0.640237918922038
RAB11A	CD8T	IAV	PC3_zscore	0.00416162746342231	0.676358310728766	0.629705059081915
RAB11A	CD8T	Tcruzi	PC3_zscore	0.00432735172888566	0.671670420386354	0.645323371888584
RAB11A	monocyte	NI	PC3_zscore	0.00408353534200048	0.677428342400806	0.631037180407154
RAB11A	monocyte	LPS	PC3_zscore	0.00400474784229029	0.681061419050855	0.617875838241597
RAB11A	monocyte	IAV	PC3_zscore	0.00440035842624241	0.669622218335538	0.651579910972827
RAB11A	monocyte	Tcruzi	PC3_zscore	0.00422782527127429	0.672729406838157	0.645613718402572
RAB11A	B	NI	PC3_zscore	0.00450324574122659	0.669578805758079	0.643281673098862
RAB11A	B	LPS	PC3_zscore	0.00435075059865166	0.67151239379265	0.644680918912382
RAB11A	B	IAV	PC3_zscore	0.00426779963557635	0.673595941069647	0.639479943884597
RAB11A	B	Tcruzi	PC3_zscore	0.00380106972850026	0.689716700207628	0.564176839286396
RAB11A	CD4T	NI	PC3_zscore	0.00419746964835907	0.674326270366121	0.63979610798095
RAB11A	CD4T	LPS	PC3_zscore	0.00453399394207186	0.669109032880768	0.644974567062549
RAB11A	CD4T	IAV	PC3_zscore	0.0268974037415278	0.000635895171857757	2.27002804764758
RAB11A	CD4T	Tcruzi	PC3_zscore	0.00423680335242641	0.673578692122281	0.641086724251732
DIS3L	NK	NI	PC3_zscore	-0.0109153712832331	0.205443049042714	-1.27550743199811
DIS3L	NK	LPS	PC3_zscore	-0.0111018175094714	0.200860870226175	-1.30075947414059
DIS3L	NK	IAV	PC3_zscore	-0.0119574878566218	0.168267265754726	-1.24520787477173
DIS3L	NK	Tcruzi	PC3_zscore	-0.0109792901424455	0.20371957463365	-1.28756881039105
DIS3L	CD8T	NI	PC3_zscore	-0.0109429048940362	0.204477546267712	-1.28590204779722
DIS3L	CD8T	LPS	PC3_zscore	-0.0110902408969827	0.200830023709601	-1.30443800580582
DIS3L	CD8T	IAV	PC3_zscore	-0.0109926810031077	0.203277169800265	-1.28760300633135
DIS3L	CD8T	Tcruzi	PC3_zscore	-0.0109672302192438	0.203873416835636	-1.28848747658819
DIS3L	monocyte	NI	PC3_zscore	-0.0109872993789518	0.203112505180856	-1.29065889880996
DIS3L	monocyte	LPS	PC3_zscore	-0.0110175500811517	0.198861344316229	-1.25938117555497
DIS3L	monocyte	IAV	PC3_zscore	-0.0112796619383971	0.186020262497169	-1.20113341640262
DIS3L	monocyte	Tcruzi	PC3_zscore	-0.0110172546595533	0.202649966237407	-1.29542871156415
DIS3L	B	NI	PC3_zscore	-0.0109637805489016	0.203993507953052	-1.29144883911056
DIS3L	B	LPS	PC3_zscore	-0.0109977865696864	0.203005215633895	-1.29685166604139
DIS3L	B	IAV	PC3_zscore	-0.0110885027100164	0.199800827549731	-1.29239260321285
DIS3L	B	Tcruzi	PC3_zscore	-0.0110075173102345	0.202799623948687	-1.2969707474492
DIS3L	CD4T	NI	PC3_zscore	-0.0110004445538987	0.202220377372469	-1.30540372071097
DIS3L	CD4T	LPS	PC3_zscore	-0.010870236010349	0.206956034587725	-1.27236373351147
DIS3L	CD4T	IAV	PC3_zscore	-0.0117870772044278	0.134182836491441	-1.393530360134
DIS3L	CD4T	Tcruzi	PC3_zscore	-0.0109633234744572	0.203643809517501	-1.29451723202806
TIPIN	NK	NI	PC3_zscore	-0.000928728964755677	0.813167099998791	-0.098674281314726
TIPIN	NK	LPS	PC3_zscore	0.00131537176744194	0.781966494493334	0.146658242828145
TIPIN	NK	IAV	PC3_zscore	0.000312470083201568	0.78670989602051	0.0315660343397441
TIPIN	NK	Tcruzi	PC3_zscore	0.00106566832045423	0.786530095544654	0.12119650249372
TIPIN	CD8T	NI	PC3_zscore	-0.000386750011813794	0.814515754558349	-0.0450573029726156
TIPIN	CD8T	LPS	PC3_zscore	0.00255981968300453	0.753973696666496	0.26703185083047
TIPIN	CD8T	IAV	PC3_zscore	0.00142954520255146	0.776324908465395	0.163695276092701
TIPIN	CD8T	Tcruzi	PC3_zscore	0.00174761053275221	0.769399032730947	0.198545926310985
TIPIN	monocyte	NI	PC3_zscore	0.000550380009639074	0.792401384445446	0.0749993598674605
TIPIN	monocyte	LPS	PC3_zscore	0.00047048260450968	0.791736978206424	0.0609752734018278
TIPIN	monocyte	IAV	PC3_zscore	-0.00180188243105794	0.779173656321415	-0.171222078757514
TIPIN	monocyte	Tcruzi	PC3_zscore	-0.00116130113189897	0.804574679202114	-0.133754390412627
TIPIN	B	NI	PC3_zscore	0.00190195521608647	0.762616417848435	0.230967970089958
TIPIN	B	LPS	PC3_zscore	0.00128548198985756	0.776854164261154	0.167726443496258
TIPIN	B	IAV	PC3_zscore	0.000100499512749747	0.806459228570276	0.0130127538698278
TIPIN	B	Tcruzi	PC3_zscore	8.74589325371271e-05	0.806805464670284	0.0112995743102982
TIPIN	CD4T	NI	PC3_zscore	-0.00201891949894765	0.787150724325042	-0.207377414858725
TIPIN	CD4T	LPS	PC3_zscore	-8.26046461138233e-05	0.81245523799623	-0.0116005800575542
TIPIN	CD4T	IAV	PC3_zscore	0.018816534813783	0.17472542151526	1.16016904539247
TIPIN	CD4T	Tcruzi	PC3_zscore	0.000989632454906161	0.783187544451147	0.129535315706541
MAP2K1	NK	NI	PC3_zscore	0.000810629019702355	0.783322899294916	0.124971082027255
MAP2K1	NK	LPS	PC3_zscore	0.000657891724425663	0.778053218186767	0.101937428668142
MAP2K1	NK	IAV	PC3_zscore	-6.35938939014897e-05	0.73854019550005	-0.009051938607778
MAP2K1	NK	Tcruzi	PC3_zscore	0.000920022642261406	0.783527103438566	0.136178452749402
MAP2K1	CD8T	NI	PC3_zscore	-0.00170830419595032	0.68589319622528	-0.324726201028981
MAP2K1	CD8T	LPS	PC3_zscore	-0.00209294225936356	0.675265458892774	-0.361639371526144
MAP2K1	CD8T	IAV	PC3_zscore	-0.00348506531455651	0.645076757626241	-0.454810180515358
MAP2K1	CD8T	Tcruzi	PC3_zscore	-0.00033834928642871	0.740363142397877	-0.0615660048004957
MAP2K1	monocyte	NI	PC3_zscore	0.000131780194280506	0.759582249677071	0.0241270533271899
MAP2K1	monocyte	LPS	PC3_zscore	0.00646590881914412	0.59382768448855	0.507665123498457
MAP2K1	monocyte	IAV	PC3_zscore	0.000317248352698591	0.754028930918081	0.0531349561901792
MAP2K1	monocyte	Tcruzi	PC3_zscore	-0.000280525894733754	0.74052357209487	-0.0533239478674383
MAP2K1	B	NI	PC3_zscore	-0.00164658824659675	0.694061308977345	-0.293731174782561
MAP2K1	B	LPS	PC3_zscore	-0.00184633179840111	0.688316616988502	-0.313641901828918
MAP2K1	B	IAV	PC3_zscore	-0.00483482694627715	0.626143776765939	-0.398416797892994
MAP2K1	B	Tcruzi	PC3_zscore	-0.00180933812468702	0.689592902246839	-0.306260318670746
MAP2K1	CD4T	NI	PC3_zscore	-0.00327720432780089	0.634420180508783	-0.50778875006895
MAP2K1	CD4T	LPS	PC3_zscore	-0.00230074191728577	0.660087061855137	-0.430629939621511
MAP2K1	CD4T	IAV	PC3_zscore	-0.00791899973326452	0.343796224289136	-0.842636028888392
MAP2K1	CD4T	Tcruzi	PC3_zscore	-0.00271648792215184	0.650345083977268	-0.458624274945143
SNAPC5	NK	NI	PC3_zscore	-0.000575303887771406	0.7875927787153	-0.154299609066725
SNAPC5	NK	LPS	PC3_zscore	-0.000613835005404506	0.786052686076154	-0.164517212305774
SNAPC5	NK	IAV	PC3_zscore	-0.000873440980468971	0.752964769477039	-0.15400367418207
SNAPC5	NK	Tcruzi	PC3_zscore	-0.000569287330609702	0.787689694307415	-0.150971569208531
SNAPC5	CD8T	NI	PC3_zscore	-0.00104215639440817	0.769848404616823	-0.272444930154868
SNAPC5	CD8T	LPS	PC3_zscore	-0.000754388765127446	0.780511779157621	-0.209047409235191
SNAPC5	CD8T	IAV	PC3_zscore	-0.000318778149511835	0.793078312656582	-0.0713133527903084
SNAPC5	CD8T	Tcruzi	PC3_zscore	-0.000598147699693549	0.786532913542267	-0.163465389023395
SNAPC5	monocyte	NI	PC3_zscore	-0.000937724100206162	0.772598434508098	-0.257414865107787
SNAPC5	monocyte	LPS	PC3_zscore	-0.000444312143196834	0.783330934749722	-0.107352229460036
SNAPC5	monocyte	IAV	PC3_zscore	-0.0168898690597546	0.330333144659355	-0.840869078968659
SNAPC5	monocyte	Tcruzi	PC3_zscore	-0.00125185524697776	0.764121821948822	-0.286124537098163
SNAPC5	B	NI	PC3_zscore	-0.000696342654208954	0.783001680481246	-0.199617609441323
SNAPC5	B	LPS	PC3_zscore	-0.000660079803516239	0.784539723719641	-0.188460112591807
SNAPC5	B	IAV	PC3_zscore	-0.000263319343568225	0.791445762889739	-0.056278515776431
SNAPC5	B	Tcruzi	PC3_zscore	-0.000697600861693685	0.782973483880438	-0.197776986876177
SNAPC5	CD4T	NI	PC3_zscore	-0.000524246392970445	0.791600663827355	-0.15333199749084
SNAPC5	CD4T	LPS	PC3_zscore	-0.00063483755771611	0.786147728550517	-0.192658228035897
SNAPC5	CD4T	IAV	PC3_zscore	-0.00108393512682437	0.699474010157035	-0.246954290843062
SNAPC5	CD4T	Tcruzi	PC3_zscore	-0.000795028466412518	0.778062220028456	-0.235333691171703
RPL4	NK	NI	PC3_zscore	-0.0201384580088228	0.00843919166194362	-2.37320017269574
RPL4	NK	LPS	PC3_zscore	-0.0326344544123386	7.09395644468147e-05	-3.66169637288608
RPL4	NK	IAV	PC3_zscore	-0.0356976567436387	3.50370751492912e-05	-3.87330773119225
RPL4	NK	Tcruzi	PC3_zscore	-0.0237206809989571	0.00389031478302726	-2.58278207171973
RPL4	CD8T	NI	PC3_zscore	0.0251582109486177	0.0071223948161414	2.40398342602049
RPL4	CD8T	LPS	PC3_zscore	0.0215954130995777	0.0226493365039583	1.99943575861022
RPL4	CD8T	IAV	PC3_zscore	0.0201628435191921	0.0440495381357123	1.72117903491119
RPL4	CD8T	Tcruzi	PC3_zscore	0.0276254525880552	0.00486369866417693	2.48167962208543
RPL4	monocyte	NI	PC3_zscore	0.00256374949628896	0.361557228138632	0.280067920203687
RPL4	monocyte	LPS	PC3_zscore	-0.00286212992977678	0.39445706499094	-0.302821718356963
RPL4	monocyte	IAV	PC3_zscore	-0.00213465369410232	0.421577889770012	-0.229639872323439
RPL4	monocyte	Tcruzi	PC3_zscore	-0.00558108946385662	0.297088800509754	-0.547872502958744
RPL4	B	NI	PC3_zscore	0.00831455739636547	0.0965071593248418	1.28485445264232
RPL4	B	LPS	PC3_zscore	0.00892403669367306	0.0799497431190946	1.38599439754205
RPL4	B	IAV	PC3_zscore	0.00718387604338012	0.156237947755364	0.998982013042603
RPL4	B	Tcruzi	PC3_zscore	-0.000540940974853312	0.466574221495834	-0.0799504097146519
RPL4	CD4T	NI	PC3_zscore	0.0201406445601161	0.0033315315233718	2.65490397911651
RPL4	CD4T	LPS	PC3_zscore	0.0175224181792787	0.00932797752852795	2.32199478770818
RPL4	CD4T	IAV	PC3_zscore	0.0187109644185535	0.0048751028037476	2.5046517975966
RPL4	CD4T	Tcruzi	PC3_zscore	0.0189437338374468	0.00889189424494484	2.35164717883615
ZWILCH	NK	NI	PC3_zscore	-0.0075896602169306	0.368054015333805	-0.614193750420803
ZWILCH	NK	LPS	PC3_zscore	-0.00768408000392241	0.365856695453288	-0.615007969350446
ZWILCH	NK	IAV	PC3_zscore	-0.00682283290828297	0.362322501903316	-0.477665349861666
ZWILCH	NK	Tcruzi	PC3_zscore	-0.0071333856289244	0.376520670297118	-0.554973583726518
ZWILCH	CD8T	NI	PC3_zscore	-0.0105857520339726	0.294362513189528	-0.95080602631132
ZWILCH	CD8T	LPS	PC3_zscore	-0.0097143977382327	0.309608020853214	-0.898367063148399
ZWILCH	CD8T	IAV	PC3_zscore	-0.0097396150278899	0.310081939232798	-0.884395862094658
ZWILCH	CD8T	Tcruzi	PC3_zscore	-0.0109172286569253	0.290945293662645	-0.946617142177988
ZWILCH	monocyte	NI	PC3_zscore	-0.00949032523634472	0.309606686330094	-0.9259241188699
ZWILCH	monocyte	LPS	PC3_zscore	-0.0109712088187824	0.272540832042536	-0.992664141349379
ZWILCH	monocyte	IAV	PC3_zscore	-0.0074956526696638	0.347455988298161	-0.610010093687964
ZWILCH	monocyte	Tcruzi	PC3_zscore	-0.00936231271196902	0.313370899736885	-0.911670993098414
ZWILCH	B	NI	PC3_zscore	-0.00836063072112383	0.346139073997216	-0.76200682627398
ZWILCH	B	LPS	PC3_zscore	-0.00798289854864082	0.356194683926509	-0.708820802551191
ZWILCH	B	IAV	PC3_zscore	-0.00875964592041949	0.337131835112124	-0.78541531461147
ZWILCH	B	Tcruzi	PC3_zscore	-0.0093145373521697	0.322027931927251	-0.861801095946556
ZWILCH	CD4T	NI	PC3_zscore	-0.00881804639905679	0.327621342663117	-0.849482891328636
ZWILCH	CD4T	LPS	PC3_zscore	-0.00897915898913073	0.323603119279299	-0.867136572861993
ZWILCH	CD4T	IAV	PC3_zscore	-0.0119480682100932	0.183293737032254	-1.08541419444462
ZWILCH	CD4T	Tcruzi	PC3_zscore	-0.0115021402427377	0.280870309272276	-0.981694103189556
SMAD3	NK	NI	PC3_zscore	0.0563133304395571	0.0242249352182701	2.26886550444856
SMAD3	NK	LPS	PC3_zscore	0.0398261610016856	0.0399567286030303	1.87381599954428
SMAD3	NK	IAV	PC3_zscore	0.0129773508556453	0.275224999009893	0.555827302357844
SMAD3	NK	Tcruzi	PC3_zscore	0.0397600037794305	0.0473976503521847	1.70984590653583
SMAD3	CD8T	NI	PC3_zscore	-0.0131501997151399	0.186475133086617	-0.882651413972785
SMAD3	CD8T	LPS	PC3_zscore	-0.0393367073304692	0.00761108624601115	-2.34245403898474
SMAD3	CD8T	IAV	PC3_zscore	-0.0754949167773964	0.000324214028598169	-3.08284265847993
SMAD3	CD8T	Tcruzi	PC3_zscore	-0.0204248206317851	0.0989882466776142	-1.27900178134829
SMAD3	monocyte	NI	PC3_zscore	-0.0410852444079969	0.038405009342612	-1.56441804088884
SMAD3	monocyte	LPS	PC3_zscore	-0.0218098783333178	0.179398185449117	-0.870344751421695
SMAD3	monocyte	IAV	PC3_zscore	-0.00671607948019066	0.373940305371911	-0.309935961133902
SMAD3	monocyte	Tcruzi	PC3_zscore	-0.0244514828382247	0.142200524695901	-1.01046022383998
SMAD3	B	NI	PC3_zscore	-0.0115597899454924	0.20371653035396	-0.830077418377498
SMAD3	B	LPS	PC3_zscore	-0.0167713471798485	0.113334564768211	-1.19584433880567
SMAD3	B	IAV	PC3_zscore	-0.00934228709815819	0.269955302022754	-0.62703516109343
SMAD3	B	Tcruzi	PC3_zscore	-0.0259608667475131	0.0428704832133054	-1.65748771310329
SMAD3	CD4T	NI	PC3_zscore	-0.0166902277170398	0.0603017946668664	-1.55585717640395
SMAD3	CD4T	LPS	PC3_zscore	-0.0154952194324253	0.0717039142908731	-1.464215770298
SMAD3	CD4T	IAV	PC3_zscore	-0.0167789822979998	0.0541405826046665	-1.5968109149124
SMAD3	CD4T	Tcruzi	PC3_zscore	-0.0245335979756316	0.0196502441471933	-2.05933679932208
AAGAB	NK	NI	PC3_zscore	-0.007671444821562	0.196738108990877	-1.20851278004755
AAGAB	NK	LPS	PC3_zscore	-0.00741091079366565	0.205543860956775	-1.10821266909579
AAGAB	NK	IAV	PC3_zscore	-0.00647410600440758	0.207262421687587	-0.706766327654841
AAGAB	NK	Tcruzi	PC3_zscore	-0.00729887097065397	0.209000005329944	-1.06302787807852
AAGAB	CD8T	NI	PC3_zscore	-0.00778978907542072	0.189220147678346	-1.29601875078496
AAGAB	CD8T	LPS	PC3_zscore	-0.00834142859777456	0.174148387794564	-1.36616875196406
AAGAB	CD8T	IAV	PC3_zscore	-0.00847445903282643	0.172691782068238	-1.33494755286461
AAGAB	CD8T	Tcruzi	PC3_zscore	-0.00793569805539734	0.184052168995328	-1.33124387625775
AAGAB	monocyte	NI	PC3_zscore	-0.00797927205009417	0.18000684518758	-1.37001684316425
AAGAB	monocyte	LPS	PC3_zscore	-0.00711088824141024	0.206315382260585	-0.976949375940365
AAGAB	monocyte	IAV	PC3_zscore	-0.0073349414205283	0.196170557394467	-1.06051928172958
AAGAB	monocyte	Tcruzi	PC3_zscore	-0.00803906841788983	0.178489619594237	-1.37879070815838
AAGAB	B	NI	PC3_zscore	-0.00785223605525287	0.187585944496608	-1.30795032487452
AAGAB	B	LPS	PC3_zscore	-0.00765404357186577	0.195975033812004	-1.24400785273924
AAGAB	B	IAV	PC3_zscore	-0.00769553502556016	0.193719453690648	-1.23749982171088
AAGAB	B	Tcruzi	PC3_zscore	-0.0079417625579474	0.184442932992736	-1.3240207963905
AAGAB	CD4T	NI	PC3_zscore	-0.00806697788407827	0.177308311753488	-1.38939293293434
AAGAB	CD4T	LPS	PC3_zscore	-0.00820843266479287	0.173739098844747	-1.40552083905938
AAGAB	CD4T	IAV	PC3_zscore	-0.00804640139696663	0.144314502982821	-1.33673524108748
AAGAB	CD4T	Tcruzi	PC3_zscore	-0.00816811208444708	0.175669781337598	-1.39044638229112
C15orf61	NK	NI	PC3_zscore	-0.00221626246576622	0.596604891570734	-0.429036269694626
C15orf61	NK	LPS	PC3_zscore	-0.00234109158824039	0.592185898038637	-0.450727073725213
C15orf61	NK	IAV	PC3_zscore	-0.00243158591959402	0.553006516908737	-0.313717990891929
C15orf61	NK	Tcruzi	PC3_zscore	-0.00228734057334088	0.593998132356008	-0.443135788492758
C15orf61	CD8T	NI	PC3_zscore	-0.00218978160704994	0.597770402973327	-0.425720200203561
C15orf61	CD8T	LPS	PC3_zscore	-0.00220168221526413	0.597306027465192	-0.426065765950683
C15orf61	CD8T	IAV	PC3_zscore	-0.00232175322704224	0.593096203166373	-0.438773966659846
C15orf61	CD8T	Tcruzi	PC3_zscore	-0.00217387861751481	0.59835900483866	-0.419718340271181
C15orf61	monocyte	NI	PC3_zscore	-0.00257034357075369	0.583227366636694	-0.463841638242203
C15orf61	monocyte	LPS	PC3_zscore	-0.00232391549634218	0.58117510151757	-0.374927353154277
C15orf61	monocyte	IAV	PC3_zscore	-0.0042788921083333	0.513331428877575	-0.40116081234626
C15orf61	monocyte	Tcruzi	PC3_zscore	-0.00236217598323788	0.591130240441128	-0.45879703488297
C15orf61	B	NI	PC3_zscore	-0.00218555053341766	0.598061184305521	-0.427876236041738
C15orf61	B	LPS	PC3_zscore	-0.0022167421716089	0.596765924518168	-0.434914916118312
C15orf61	B	IAV	PC3_zscore	-0.00232029187579072	0.589728771280181	-0.41005033719476
C15orf61	B	Tcruzi	PC3_zscore	-0.0022936114935587	0.593589728911539	-0.450122493217589
C15orf61	CD4T	NI	PC3_zscore	-0.00214340912998013	0.600252726908554	-0.424070692196593
C15orf61	CD4T	LPS	PC3_zscore	-0.00216219071671127	0.599495142687553	-0.430950389836347
C15orf61	CD4T	IAV	PC3_zscore	-0.0035710564566607	0.432710723648736	-0.541599809193701
C15orf61	CD4T	Tcruzi	PC3_zscore	-0.00197487096227188	0.606792968273801	-0.372576079528935
MAP2K5	NK	NI	PC3_zscore	0.00228074802741138	0.656708101013221	0.48323506271735
MAP2K5	NK	LPS	PC3_zscore	0.0023624815872813	0.653654416250764	0.499548683497358
MAP2K5	NK	IAV	PC3_zscore	0.00225050191427457	0.641411469321694	0.395914343821877
MAP2K5	NK	Tcruzi	PC3_zscore	0.00243602536391804	0.651285750386217	0.509381793184907
MAP2K5	CD8T	NI	PC3_zscore	0.00237887305743866	0.652392849717905	0.514501825690506
MAP2K5	CD8T	LPS	PC3_zscore	0.00236789973688731	0.652938036139763	0.508601059624526
MAP2K5	CD8T	IAV	PC3_zscore	0.00235533611432914	0.653459330516063	0.498138783136581
MAP2K5	CD8T	Tcruzi	PC3_zscore	0.00259569032556966	0.645266022785587	0.536412698510362
MAP2K5	monocyte	NI	PC3_zscore	0.00261215134413724	0.643149837245923	0.541820296727459
MAP2K5	monocyte	LPS	PC3_zscore	0.00311846627287909	0.622199706399105	0.513951185373069
MAP2K5	monocyte	IAV	PC3_zscore	0.0031600914516863	0.614442813658395	0.48473483813674
MAP2K5	monocyte	Tcruzi	PC3_zscore	0.00226104669093734	0.657705524898604	0.486114449410912
MAP2K5	B	NI	PC3_zscore	0.00251464642772456	0.647298309023557	0.534259280101184
MAP2K5	B	LPS	PC3_zscore	0.00242229383191477	0.65080589704284	0.522785792696584
MAP2K5	B	IAV	PC3_zscore	0.00242588250189694	0.64972929419177	0.507891955378433
MAP2K5	B	Tcruzi	PC3_zscore	0.00241182981361199	0.651558438777994	0.516530106803107
MAP2K5	CD4T	NI	PC3_zscore	0.00232787214824061	0.653991770591848	0.518642019685317
MAP2K5	CD4T	LPS	PC3_zscore	0.00224233014578248	0.658563374198362	0.495195116600845
MAP2K5	CD4T	IAV	PC3_zscore	-0.00549339234405509	0.461932180559688	-0.455116264314227
MAP2K5	CD4T	Tcruzi	PC3_zscore	0.00251666545894882	0.645938432471416	0.547154023804559
PIAS1	NK	NI	PC3_zscore	-0.000290219063589863	0.926231505972416	-0.0935896748530691
PIAS1	NK	LPS	PC3_zscore	-0.000659857671587584	0.927017137719548	-0.157681537030787
PIAS1	NK	IAV	PC3_zscore	-0.000918392158220576	0.907558491269304	-0.193182533266064
PIAS1	NK	Tcruzi	PC3_zscore	-0.000440714131331026	0.92901775880205	-0.123413299150618
PIAS1	CD8T	NI	PC3_zscore	0.000814860856722994	0.873048087280694	0.29049435194715
PIAS1	CD8T	LPS	PC3_zscore	0.000933345870103294	0.871131569052665	0.293381765162603
PIAS1	CD8T	IAV	PC3_zscore	0.000725793390071616	0.878307829124376	0.262836443580064
PIAS1	CD8T	Tcruzi	PC3_zscore	0.000378441055705732	0.893902870468629	0.175483426939654
PIAS1	monocyte	NI	PC3_zscore	0.000872269764413657	0.870745249425744	0.298490790635961
PIAS1	monocyte	LPS	PC3_zscore	0.000661649505829643	0.877244961844999	0.269497766743569
PIAS1	monocyte	IAV	PC3_zscore	0.000701842495418717	0.874219261552566	0.269449427458627
PIAS1	monocyte	Tcruzi	PC3_zscore	0.000771387714351228	0.87423716581645	0.28594876200382
PIAS1	B	NI	PC3_zscore	0.000478051537295154	0.888269284270286	0.215837384867621
PIAS1	B	LPS	PC3_zscore	0.000343922716957051	0.896065608695098	0.16287228656373
PIAS1	B	IAV	PC3_zscore	0.000462342285940471	0.889376018021686	0.202988781157995
PIAS1	B	Tcruzi	PC3_zscore	0.000268477664748813	0.900643809914883	0.122894373460151
PIAS1	CD4T	NI	PC3_zscore	0.000372186358346255	0.892211256825941	0.207951170290078
PIAS1	CD4T	LPS	PC3_zscore	0.000316314483100928	0.896699658975467	0.179877115968629
PIAS1	CD4T	IAV	PC3_zscore	0.0127323050302423	0.0449553566389952	2.10297814107132
PIAS1	CD4T	Tcruzi	PC3_zscore	0.000468636655616728	0.886182476526614	0.238884087834104
FEM1B	NK	NI	PC3_zscore	-0.000511232798605631	0.845040673428782	-0.0769539826095489
FEM1B	NK	LPS	PC3_zscore	-0.000490050870605802	0.84468585217409	-0.0737733865713787
FEM1B	NK	IAV	PC3_zscore	0.00251708437960807	0.768394350279803	0.274765776288962
FEM1B	NK	Tcruzi	PC3_zscore	-0.00120255930510382	0.828385465231714	-0.162703670541037
FEM1B	CD8T	NI	PC3_zscore	-0.00241461518829501	0.795947964702837	-0.296861733468307
FEM1B	CD8T	LPS	PC3_zscore	-0.000827402814190043	0.837423259644583	-0.126627852261449
FEM1B	CD8T	IAV	PC3_zscore	0.00282485444560765	0.765832522183342	0.336899062111677
FEM1B	CD8T	Tcruzi	PC3_zscore	0.000166210352885101	0.833390558315225	0.0280569823744723
FEM1B	monocyte	NI	PC3_zscore	0.00029920347207569	0.826069097878629	0.0641079986861535
FEM1B	monocyte	LPS	PC3_zscore	-0.00165082884564884	0.801726514084556	-0.253913757221391
FEM1B	monocyte	IAV	PC3_zscore	-0.0237509617207074	0.24548665784737	-1.19344463268502
FEM1B	monocyte	Tcruzi	PC3_zscore	0.000332755139976152	0.824042863313313	0.0687786742357341
FEM1B	B	NI	PC3_zscore	0.000324183035275197	0.829754629253095	0.0580816563124862
FEM1B	B	LPS	PC3_zscore	0.000512099840171007	0.823453613321681	0.0916423232798061
FEM1B	B	IAV	PC3_zscore	0.00197113756696499	0.783300158679845	0.273714192334441
FEM1B	B	Tcruzi	PC3_zscore	0.00111003120666243	0.805065365705812	0.180659601775906
FEM1B	CD4T	NI	PC3_zscore	0.00265646628521586	0.747359393494451	0.412424598484727
FEM1B	CD4T	LPS	PC3_zscore	0.0012054121251187	0.790670052804263	0.255456778042776
FEM1B	CD4T	IAV	PC3_zscore	0.00497653040041381	0.614247527833921	0.583887111284257
FEM1B	CD4T	Tcruzi	PC3_zscore	0.00265272537073034	0.752430559661712	0.394194800424387
ANP32A	NK	NI	PC3_zscore	-0.00163383350136634	0.684739499989027	-0.398219565021802
ANP32A	NK	LPS	PC3_zscore	-0.0016038863917035	0.685641056091765	-0.384231091723831
ANP32A	NK	IAV	PC3_zscore	-0.00172641305792571	0.667432539763424	-0.365042183743424
ANP32A	NK	Tcruzi	PC3_zscore	-0.00168873391559048	0.682404413994376	-0.418448974270215
ANP32A	CD8T	NI	PC3_zscore	-0.00197825106740503	0.668276703036653	-0.525497887201725
ANP32A	CD8T	LPS	PC3_zscore	-0.00224648741354037	0.659510127853766	-0.543692534373717
ANP32A	CD8T	IAV	PC3_zscore	-0.00227127306496531	0.659640317763462	-0.534088162036419
ANP32A	CD8T	Tcruzi	PC3_zscore	-0.00207042618210683	0.66464868120759	-0.536751774266425
ANP32A	monocyte	NI	PC3_zscore	-0.00192077318644839	0.670857388046573	-0.511747799541657
ANP32A	monocyte	LPS	PC3_zscore	-0.00195946376511251	0.665957610450861	-0.495142705616144
ANP32A	monocyte	IAV	PC3_zscore	-0.00218372696636962	0.650695969823339	-0.486121287268546
ANP32A	monocyte	Tcruzi	PC3_zscore	-0.00195938975600483	0.669355942638758	-0.518950697160444
ANP32A	B	NI	PC3_zscore	-0.0017115670096776	0.682984342144249	-0.444852785597124
ANP32A	B	LPS	PC3_zscore	-0.00218182440502095	0.659700958547922	-0.553828221353059
ANP32A	B	IAV	PC3_zscore	-0.00197201206596772	0.667908822253637	-0.519547833761853
ANP32A	B	Tcruzi	PC3_zscore	-0.00162093200619309	0.686800782759094	-0.403476912122015
ANP32A	CD4T	NI	PC3_zscore	-0.00182679621357332	0.67633523282062	-0.489706885948044
ANP32A	CD4T	LPS	PC3_zscore	-0.00183186334349015	0.676055762945866	-0.49142987477491
ANP32A	CD4T	IAV	PC3_zscore	-0.0110178587723373	0.118660670951571	-1.27982664529904
ANP32A	CD4T	Tcruzi	PC3_zscore	-0.00188666246830608	0.672894883916749	-0.504220689902678
GLCE	NK	NI	PC3_zscore	0.000706014089372257	0.841720285124959	0.112434315727561
GLCE	NK	LPS	PC3_zscore	0.000188967656148234	0.853250038733051	0.0310849796695069
GLCE	NK	IAV	PC3_zscore	-0.000113565556230583	0.840223887388295	-0.0133772456786822
GLCE	NK	Tcruzi	PC3_zscore	5.43737457796826e-05	0.856579886430393	0.0091013590396787
GLCE	CD8T	NI	PC3_zscore	0.00118864686327723	0.827761843550669	0.182853153713227
GLCE	CD8T	LPS	PC3_zscore	0.000743190773025798	0.837839353624986	0.124883015194574
GLCE	CD8T	IAV	PC3_zscore	0.000976180021769594	0.833516882755365	0.149609686245551
GLCE	CD8T	Tcruzi	PC3_zscore	0.000582024534823786	0.84149621222958	0.100424181115634
GLCE	monocyte	NI	PC3_zscore	0.000941779093640142	0.827170086353047	0.177812868966243
GLCE	monocyte	LPS	PC3_zscore	0.00050892215547822	0.838867867645116	0.0959762875276086
GLCE	monocyte	IAV	PC3_zscore	0.0011133280737653	0.815306177245762	0.164966647763937
GLCE	monocyte	Tcruzi	PC3_zscore	4.04670548925753e-05	0.858401091418273	0.00815718748923181
GLCE	B	NI	PC3_zscore	-2.59679913870435e-05	0.858647258338573	-0.00476833311695762
GLCE	B	LPS	PC3_zscore	-0.00025111660065858	0.862655874278355	-0.0435620704464345
GLCE	B	IAV	PC3_zscore	-2.12640404019516e-05	0.855836001691119	-0.00363756244481645
GLCE	B	Tcruzi	PC3_zscore	0.000493869092876881	0.843816968976811	0.0914822093596511
GLCE	CD4T	NI	PC3_zscore	0.000681886576363923	0.836586831875575	0.132355780820824
GLCE	CD4T	LPS	PC3_zscore	0.00092004268395804	0.830026546927042	0.167864273189323
GLCE	CD4T	IAV	PC3_zscore	-0.0191046377443025	0.219662859625839	-1.04014914046392
GLCE	CD4T	Tcruzi	PC3_zscore	0.000706420589610781	0.836800488808041	0.131656790985094
RPLP1	NK	NI	PC3_zscore	-0.000103952113155731	0.795952406955125	-0.0318462501985404
RPLP1	NK	LPS	PC3_zscore	-0.000456159255559752	0.810377039920955	-0.119951243882529
RPLP1	NK	IAV	PC3_zscore	-0.00299497596291036	0.686022029086546	-0.400421871648099
RPLP1	NK	Tcruzi	PC3_zscore	-0.00045523802296266	0.808723787020799	-0.116975190785228
RPLP1	CD8T	NI	PC3_zscore	0.00158538147629658	0.720600092071657	0.355790695845044
RPLP1	CD8T	LPS	PC3_zscore	0.0014925273463389	0.723625696323193	0.34440299190304
RPLP1	CD8T	IAV	PC3_zscore	0.00101541493361769	0.740622937585844	0.265818804059913
RPLP1	CD8T	Tcruzi	PC3_zscore	0.00159019352804915	0.721371866330769	0.351260055030834
RPLP1	monocyte	NI	PC3_zscore	-0.000539637747710414	0.805232151669316	-0.124009465891586
RPLP1	monocyte	LPS	PC3_zscore	-0.00618611713973495	0.633471161127636	-0.479400408813583
RPLP1	monocyte	IAV	PC3_zscore	-0.000646514029630135	0.77743195420139	-0.12312727525697
RPLP1	monocyte	Tcruzi	PC3_zscore	0.000452249290556833	0.763713994087258	0.142829335968318
RPLP1	B	NI	PC3_zscore	0.000685610114384089	0.746702064653964	0.277425303369232
RPLP1	B	LPS	PC3_zscore	0.000960448236072566	0.729178023149876	0.351679509479269
RPLP1	B	IAV	PC3_zscore	0.00180079181582818	0.689376592401456	0.428338758800539
RPLP1	B	Tcruzi	PC3_zscore	0.000109041829144483	0.788978332613617	0.0408565988459537
RPLP1	CD4T	NI	PC3_zscore	0.00139281451727393	0.714694935913536	0.396264579628593
RPLP1	CD4T	LPS	PC3_zscore	0.00107155149587014	0.726200430725143	0.35891418616941
RPLP1	CD4T	IAV	PC3_zscore	0.00223137243437429	0.567092387006028	0.512081831366642
RPLP1	CD4T	Tcruzi	PC3_zscore	0.000881106288217712	0.737634949489564	0.310106059966444
TLE3	NK	NI	PC3_zscore	-0.0431333510203755	0.115995723867499	-1.26931555274336
TLE3	NK	LPS	PC3_zscore	-0.0493866769479225	0.11123025484152	-1.29405513654717
TLE3	NK	IAV	PC3_zscore	-0.0580154003742136	0.0542991103554417	-1.42257024430165
TLE3	NK	Tcruzi	PC3_zscore	-0.0259534614217616	0.181883485014627	-0.981896337258121
TLE3	CD8T	NI	PC3_zscore	0.00907694068591941	0.364025580962675	0.552422305612335
TLE3	CD8T	LPS	PC3_zscore	0.000467837664997762	0.539583870117647	0.0273533341366039
TLE3	CD8T	IAV	PC3_zscore	-0.00966346717755148	0.372506276025125	-0.45411462155175
TLE3	CD8T	Tcruzi	PC3_zscore	-0.00388187166097088	0.446764198622653	-0.234198522360503
TLE3	monocyte	NI	PC3_zscore	-0.00368812006685665	0.44551406811298	-0.19831389490125
TLE3	monocyte	LPS	PC3_zscore	0.0161027114009823	0.335703470939916	0.650602513233277
TLE3	monocyte	IAV	PC3_zscore	-0.000815939112559618	0.498965036792887	-0.0372260947299937
TLE3	monocyte	Tcruzi	PC3_zscore	0.0380597249199567	0.197840791111974	1.18222782092438
TLE3	B	NI	PC3_zscore	-0.00792051850218119	0.3545445780888	-0.488117574390182
TLE3	B	LPS	PC3_zscore	0.00214816342421942	0.51937422611262	0.126895127306091
TLE3	B	IAV	PC3_zscore	-0.0221058766040232	0.20277506054995	-0.927822828095323
TLE3	B	Tcruzi	PC3_zscore	-0.00353902612099545	0.452051607335368	-0.205122625734036
TLE3	CD4T	NI	PC3_zscore	-0.00849534163994839	0.307200158095342	-0.661967163285781
TLE3	CD4T	LPS	PC3_zscore	0.00173525006961181	0.504733012273874	0.139376184750598
TLE3	CD4T	IAV	PC3_zscore	-0.00818585836716745	0.315960220157448	-0.610667133094237
TLE3	CD4T	Tcruzi	PC3_zscore	-0.00762084314145961	0.340216885639473	-0.553930952091709
MYO9A	NK	NI	PC3_zscore	0.000152294992674479	0.849095050014286	0.0554086528231759
MYO9A	NK	LPS	PC3_zscore	0.000148961214403149	0.849223679586519	0.0533605011012086
MYO9A	NK	IAV	PC3_zscore	-0.00366112638508757	0.725400015329393	-0.339799647562085
MYO9A	NK	Tcruzi	PC3_zscore	0.000107478543954184	0.851015880502422	0.0385574507972552
MYO9A	CD8T	NI	PC3_zscore	0.000143837904817365	0.849305067285708	0.0536775256921299
MYO9A	CD8T	LPS	PC3_zscore	0.000175501574491652	0.847875540272738	0.0638114142493093
MYO9A	CD8T	IAV	PC3_zscore	0.000214446648797319	0.84621129765374	0.0745496852904948
MYO9A	CD8T	Tcruzi	PC3_zscore	0.000106898625773341	0.85094703988112	0.0389259679973803
MYO9A	monocyte	NI	PC3_zscore	0.000169523885054015	0.84742357828884	0.0666093880459607
MYO9A	monocyte	LPS	PC3_zscore	-0.0116441486960036	0.47707919559609	-0.721365851689397
MYO9A	monocyte	IAV	PC3_zscore	0.000243601549980794	0.829415133698636	0.0709252434691174
MYO9A	monocyte	Tcruzi	PC3_zscore	0.000413101210402451	0.836471267713451	0.143249541422602
MYO9A	B	NI	PC3_zscore	0.000476623507711957	0.834983169943445	0.154633047861762
MYO9A	B	LPS	PC3_zscore	0.000151612263617606	0.848998901386078	0.0586932261763443
MYO9A	B	IAV	PC3_zscore	9.36473785600185e-05	0.849812138333819	0.0335623490119725
MYO9A	B	Tcruzi	PC3_zscore	8.7514352931695e-05	0.852239946015585	0.0332092018599935
MYO9A	CD4T	NI	PC3_zscore	0.000336348896623412	0.838985470044787	0.125871522110168
MYO9A	CD4T	LPS	PC3_zscore	0.000158243095500128	0.848502760137257	0.0632317279078063
MYO9A	CD4T	IAV	PC3_zscore	4.79639769568516e-05	0.789248845335826	0.0126379329152752
MYO9A	CD4T	Tcruzi	PC3_zscore	0.000340544566773159	0.839617925883575	0.123878355116753
PKM	NK	NI	PC3_zscore	-0.00286500167308799	0.531646669165353	-0.647092904531435
PKM	NK	LPS	PC3_zscore	-0.00300752782589723	0.528409387798132	-0.639828251529567
PKM	NK	IAV	PC3_zscore	-0.00980064540635626	0.296513307662079	-0.718922906667993
PKM	NK	Tcruzi	PC3_zscore	-0.00287182143206706	0.531543921455558	-0.64557016816754
PKM	CD8T	NI	PC3_zscore	-0.00244881126021684	0.547987867280696	-0.538478183771792
PKM	CD8T	LPS	PC3_zscore	-0.00274316632306968	0.536672258086258	-0.625424091272222
PKM	CD8T	IAV	PC3_zscore	-0.00256847888963154	0.543210569363766	-0.573131308230865
PKM	CD8T	Tcruzi	PC3_zscore	-0.00254017896874772	0.54456721305323	-0.572844707307291
PKM	monocyte	NI	PC3_zscore	-0.00253261885485893	0.546045213900774	-0.593978434052647
PKM	monocyte	LPS	PC3_zscore	-0.0024268751962308	0.54592812454949	-0.540893977673217
PKM	monocyte	IAV	PC3_zscore	-0.00243405550933543	0.538622267959842	-0.53430963941983
PKM	monocyte	Tcruzi	PC3_zscore	-0.00255373192116339	0.545077337685984	-0.601964837923323
PKM	B	NI	PC3_zscore	-0.00273445087592183	0.536167171820463	-0.636879456819241
PKM	B	LPS	PC3_zscore	-0.00283394959126438	0.532435445516653	-0.646644758026466
PKM	B	IAV	PC3_zscore	-0.00240816482055372	0.540903856254814	-0.462473193180766
PKM	B	Tcruzi	PC3_zscore	-0.00275161816463788	0.535589629576006	-0.637545632894778
PKM	CD4T	NI	PC3_zscore	-0.0025581328323616	0.544230198879818	-0.589744537803496
PKM	CD4T	LPS	PC3_zscore	-0.00257560626868992	0.543517080365789	-0.595197018315007
PKM	CD4T	IAV	PC3_zscore	-0.00246541957487312	0.467219766391255	-0.420373806300707
PKM	CD4T	Tcruzi	PC3_zscore	-0.00272085112126138	0.537113542883135	-0.630664281995516
PARP6	NK	NI	PC3_zscore	0.00529619509263011	0.413088009824293	0.766682487405851
PARP6	NK	LPS	PC3_zscore	0.00529894926339709	0.412749392911657	0.764444259694688
PARP6	NK	IAV	PC3_zscore	0.00426766408136392	0.413519292769081	0.444543724324053
PARP6	NK	Tcruzi	PC3_zscore	0.00551025876130112	0.405767337673456	0.823769806420853
PARP6	CD8T	NI	PC3_zscore	0.00606186558160245	0.384519189506475	0.945786154086313
PARP6	CD8T	LPS	PC3_zscore	0.00588263611903143	0.390398666873457	0.918304863470991
PARP6	CD8T	IAV	PC3_zscore	0.00556390802606915	0.400772539445359	0.824180516531547
PARP6	CD8T	Tcruzi	PC3_zscore	0.00583676892388982	0.391952342729101	0.910746370723735
PARP6	monocyte	NI	PC3_zscore	0.00599510142750622	0.38342809074219	0.959261172772122
PARP6	monocyte	LPS	PC3_zscore	0.00576711492854785	0.390518343428026	0.91759684936472
PARP6	monocyte	IAV	PC3_zscore	0.00538253481323882	0.39984834440541	0.779842997425475
PARP6	monocyte	Tcruzi	PC3_zscore	0.00599999722797485	0.383651746899582	0.959145982381988
PARP6	B	NI	PC3_zscore	0.00560699626820651	0.401026169457297	0.873468572455862
PARP6	B	LPS	PC3_zscore	0.00576970679156775	0.394138221048417	0.908650352236638
PARP6	B	IAV	PC3_zscore	0.00551843962463933	0.404032681533076	0.836769391491771
PARP6	B	Tcruzi	PC3_zscore	0.00533232181103229	0.412443117502327	0.790907009213658
PARP6	CD4T	NI	PC3_zscore	0.00565806946782157	0.397669327749687	0.90081878202283
PARP6	CD4T	LPS	PC3_zscore	0.00597498530583278	0.383948934471868	0.960957297067416
PARP6	CD4T	IAV	PC3_zscore	0.0107645318485838	0.104166976709345	1.40957635269329
PARP6	CD4T	Tcruzi	PC3_zscore	0.00631720429584885	0.37772384617097	0.967986687353209
HEXA	NK	NI	PC3_zscore	0.000528642818300174	0.717754814711638	0.0937193818346644
HEXA	NK	LPS	PC3_zscore	0.00014820674230275	0.730779025969414	0.0261986735047942
HEXA	NK	IAV	PC3_zscore	0.00133785748983168	0.661251731509897	0.150144804584119
HEXA	NK	Tcruzi	PC3_zscore	0.000318469000561043	0.724898148985063	0.0568729784720855
HEXA	CD8T	NI	PC3_zscore	-8.51928869137698e-05	0.740326072504119	-0.0153961441109521
HEXA	CD8T	LPS	PC3_zscore	-0.000377227161891375	0.73219229575039	-0.0646311535888598
HEXA	CD8T	IAV	PC3_zscore	3.65835021527079e-05	0.735273876213559	0.00631064129934185
HEXA	CD8T	Tcruzi	PC3_zscore	-0.000631771444024837	0.724898136270097	-0.102861054407735
HEXA	monocyte	NI	PC3_zscore	-0.00138766658279467	0.697450411766012	-0.188009846536203
HEXA	monocyte	LPS	PC3_zscore	0.00058028575921875	0.706644877158402	0.0940736094199662
HEXA	monocyte	IAV	PC3_zscore	-0.000647748406418758	0.697166302635309	-0.0853533929097925
HEXA	monocyte	Tcruzi	PC3_zscore	0.000489941765186424	0.717040423130218	0.092514090093092
HEXA	B	NI	PC3_zscore	-3.8451428602155e-06	0.738122455241796	-0.000731539414542095
HEXA	B	LPS	PC3_zscore	0.000469756056738857	0.718658767417542	0.0880910201620209
HEXA	B	IAV	PC3_zscore	0.000748589282258968	0.707597099678821	0.121249620812806
HEXA	B	Tcruzi	PC3_zscore	0.000443575478031385	0.719907612187476	0.0826771393070644
HEXA	CD4T	NI	PC3_zscore	0.000453885855486912	0.719036456855559	0.0863432975957059
HEXA	CD4T	LPS	PC3_zscore	0.000224800717081122	0.728762742783152	0.043235355826115
HEXA	CD4T	IAV	PC3_zscore	-0.00179942255520384	0.555039396052222	-0.217512641913288
HEXA	CD4T	Tcruzi	PC3_zscore	0.000390630855305682	0.722617859784951	0.0723667280769525
ARIH1	NK	NI	PC3_zscore	0.000627254322270318	0.715637232168566	0.200661060568275
ARIH1	NK	LPS	PC3_zscore	4.85973699925525e-06	0.741497262878007	0.00121626877084342
ARIH1	NK	IAV	PC3_zscore	0.000620865762302686	0.688298071772686	0.143243217671641
ARIH1	NK	Tcruzi	PC3_zscore	0.000349029650832394	0.728472185549542	0.101757788598178
ARIH1	CD8T	NI	PC3_zscore	0.001131037926305	0.689353431028847	0.353579388815988
ARIH1	CD8T	LPS	PC3_zscore	0.000565940459836503	0.718633164075935	0.183256428645244
ARIH1	CD8T	IAV	PC3_zscore	0.000784541827550975	0.707131659678536	0.247307736135139
ARIH1	CD8T	Tcruzi	PC3_zscore	0.000808144282279957	0.705774232877088	0.26713860675123
ARIH1	monocyte	NI	PC3_zscore	0.00126155390347009	0.681448389599493	0.379780970025476
ARIH1	monocyte	LPS	PC3_zscore	-3.20713585255046e-05	0.727873468003869	-0.00769778707761453
ARIH1	monocyte	IAV	PC3_zscore	0.00332475718058583	0.56101920796884	0.486737799978155
ARIH1	monocyte	Tcruzi	PC3_zscore	0.00108559893096425	0.690446752846168	0.352238192073995
ARIH1	B	NI	PC3_zscore	0.00111004183653002	0.690358985536083	0.34896545080651
ARIH1	B	LPS	PC3_zscore	0.000947389270887433	0.698061776025451	0.315195858891526
ARIH1	B	IAV	PC3_zscore	-0.000529711035245104	0.739391554244556	-0.0933390443520485
ARIH1	B	Tcruzi	PC3_zscore	0.000384543591272312	0.728259892516951	0.118773027354771
ARIH1	CD4T	NI	PC3_zscore	0.000272143680933979	0.739185876854692	0.0881202928989553
ARIH1	CD4T	LPS	PC3_zscore	0.00111513292482186	0.68442485402993	0.38698257134926
ARIH1	CD4T	IAV	PC3_zscore	0.00314934916033133	0.422322506221833	0.657198347859318
ARIH1	CD4T	Tcruzi	PC3_zscore	0.00116566171356696	0.684305319765434	0.382637563485475
BBS4	NK	NI	PC3_zscore	0.00113893104424775	0.707640308118521	0.184856000799648
BBS4	NK	LPS	PC3_zscore	-0.000208855116807382	0.745105789018763	-0.0289527907596736
BBS4	NK	IAV	PC3_zscore	-0.00158172752358196	0.716638515610652	-0.143321452871103
BBS4	NK	Tcruzi	PC3_zscore	0.000498940354643269	0.727544512156803	0.0795055206423576
BBS4	CD8T	NI	PC3_zscore	0.00181834782680066	0.683577022718042	0.285573262921315
BBS4	CD8T	LPS	PC3_zscore	0.00132537264973503	0.698362686541499	0.21814083029368
BBS4	CD8T	IAV	PC3_zscore	0.00145204743277401	0.695177164299182	0.228706491763357
BBS4	CD8T	Tcruzi	PC3_zscore	0.00177735073390701	0.685476374074247	0.27734728817963
BBS4	monocyte	NI	PC3_zscore	0.00139220300194145	0.693283785765487	0.241999665216004
BBS4	monocyte	LPS	PC3_zscore	0.00101519817550826	0.699621163457139	0.164765378389437
BBS4	monocyte	IAV	PC3_zscore	0.0016330322671698	0.667399870641708	0.209132664912972
BBS4	monocyte	Tcruzi	PC3_zscore	0.0012309146825126	0.700040196384772	0.217472659745474
BBS4	B	NI	PC3_zscore	0.000948579705456486	0.711913622940483	0.166256165572355
BBS4	B	LPS	PC3_zscore	0.00093488328448316	0.712358404757194	0.163714143730268
BBS4	B	IAV	PC3_zscore	0.000139893333107724	0.729530386123405	0.0193274838870039
BBS4	B	Tcruzi	PC3_zscore	0.00132381163819201	0.698186624331875	0.226385426251853
BBS4	CD4T	NI	PC3_zscore	0.00103408242483758	0.707449431617722	0.181937025968825
BBS4	CD4T	LPS	PC3_zscore	0.000626870889962847	0.722792103944433	0.106240898024113
BBS4	CD4T	IAV	PC3_zscore	0.00646819017133555	0.394188892694386	0.587934703402291
BBS4	CD4T	Tcruzi	PC3_zscore	0.00151890309754967	0.691104736354439	0.253522175200269
ADPGK	NK	NI	PC3_zscore	0.0283495579434085	0.000833935922657396	4.67961381950923
ADPGK	NK	LPS	PC3_zscore	0.028469166851934	0.000216399495592443	4.74431241480617
ADPGK	NK	IAV	PC3_zscore	0.0284895934168308	0.000166020567357165	4.74175851038697
ADPGK	NK	Tcruzi	PC3_zscore	0.0283871620519153	0.000670566910062437	4.69358012816763
ADPGK	CD8T	NI	PC3_zscore	0.0283053883520708	0.000886019455498662	4.67137243154234
ADPGK	CD8T	LPS	PC3_zscore	0.0283028765890946	0.00103824831076568	4.65327025404199
ADPGK	CD8T	IAV	PC3_zscore	0.0284684142236273	0.000246350067600003	4.73477549447325
ADPGK	CD8T	Tcruzi	PC3_zscore	0.0284694876238389	0.000180541063577081	4.75771050235941
ADPGK	monocyte	NI	PC3_zscore	0.028501343718544	3.93928438859669e-05	4.81275092889161
ADPGK	monocyte	LPS	PC3_zscore	0.0285726942566102	2.57797944615358e-05	4.77138930939983
ADPGK	monocyte	IAV	PC3_zscore	0.0285627553726997	2.95414639438903e-05	4.76652875463643
ADPGK	monocyte	Tcruzi	PC3_zscore	0.0284545075041021	7.35118179385968e-05	4.81192696225928
ADPGK	B	NI	PC3_zscore	0.0284418820008668	0.000154784271917743	4.7856210841765
ADPGK	B	LPS	PC3_zscore	0.0282677485405726	0.0011017138329173	4.6344581806755
ADPGK	B	IAV	PC3_zscore	0.0285137743665352	6.5237765146506e-05	4.77417232563855
ADPGK	B	Tcruzi	PC3_zscore	0.0283295314373069	0.000745831405490855	4.69266577414968
ADPGK	CD4T	NI	PC3_zscore	0.0283386439033604	0.000552370839264973	4.71957239618216
ADPGK	CD4T	LPS	PC3_zscore	0.0283141196892618	0.000620542921399539	4.70366576110884
ADPGK	CD4T	IAV	PC3_zscore	0.0286583765074678	4.57768772413034e-06	4.64907559532321
ADPGK	CD4T	Tcruzi	PC3_zscore	0.0284351900188031	0.000224999407960063	4.76670696629085
NEO1	NK	NI	PC3_zscore	-0.0245614296944236	0.105748770877718	-1.43646468886817
NEO1	NK	LPS	PC3_zscore	-0.0240699336742657	0.110092020645961	-1.40382749426793
NEO1	NK	IAV	PC3_zscore	-0.0240014973650122	0.104964418790171	-1.37003927094845
NEO1	NK	Tcruzi	PC3_zscore	-0.0232468021646983	0.11854033059342	-1.33145526483448
NEO1	CD8T	NI	PC3_zscore	-0.0244352372644943	0.0982916328137583	-1.50293727388302
NEO1	CD8T	LPS	PC3_zscore	-0.0254385120989981	0.0908846004072962	-1.52692923744351
NEO1	CD8T	IAV	PC3_zscore	-0.0245606193226011	0.0974605935285181	-1.50153475537905
NEO1	CD8T	Tcruzi	PC3_zscore	-0.0243938444967753	0.0990839165355984	-1.49470072138883
NEO1	monocyte	NI	PC3_zscore	-0.0236677052275821	0.109344311154349	-1.4193599692099
NEO1	monocyte	LPS	PC3_zscore	-0.0249918889904666	0.0933012431664073	-1.50394889142312
NEO1	monocyte	IAV	PC3_zscore	-0.0258448297214967	0.0796608489459311	-1.52199340943713
NEO1	monocyte	Tcruzi	PC3_zscore	-0.0247331999226566	0.097790379811753	-1.4936916514685
NEO1	B	NI	PC3_zscore	-0.0243419760944397	0.103889587244236	-1.46360098737887
NEO1	B	LPS	PC3_zscore	-0.0244490253531068	0.102812621248161	-1.46890152161848
NEO1	B	IAV	PC3_zscore	-0.0250220680071701	0.0975177312482643	-1.4829273572275
NEO1	B	Tcruzi	PC3_zscore	-0.0246365675307409	0.101196693758702	-1.47370460339408
NEO1	CD4T	NI	PC3_zscore	-0.0248832697732246	0.0919774032714135	-1.5530301100021
NEO1	CD4T	LPS	PC3_zscore	-0.0255812694058825	0.0882773377794647	-1.55574279511515
NEO1	CD4T	IAV	PC3_zscore	-0.0248749183719548	0.0715365506934252	-1.56343326051392
NEO1	CD4T	Tcruzi	PC3_zscore	-0.0251412835573402	0.090800693424942	-1.55209235664233
NPTN	NK	NI	PC3_zscore	0.0027423478017597	0.484811361209946	0.606376124591317
NPTN	NK	LPS	PC3_zscore	0.00258641366093075	0.490746596596567	0.544223005938949
NPTN	NK	IAV	PC3_zscore	0.0033371183323009	0.43616417507503	0.548879899151194
NPTN	NK	Tcruzi	PC3_zscore	0.00282831562668298	0.481260877474951	0.632021605794228
NPTN	CD8T	NI	PC3_zscore	0.00266460353713609	0.487837393920795	0.579512617226797
NPTN	CD8T	LPS	PC3_zscore	0.00287399771568098	0.478879236419188	0.649229676665165
NPTN	CD8T	IAV	PC3_zscore	0.00274829158981761	0.483426423257812	0.593950749369661
NPTN	CD8T	Tcruzi	PC3_zscore	0.00290241676800966	0.477681167512787	0.656977605455397
NPTN	monocyte	NI	PC3_zscore	0.00346430340982606	0.455270325056796	0.717337931565784
NPTN	monocyte	LPS	PC3_zscore	0.00322610741900981	0.455108794497242	0.721696656828491
NPTN	monocyte	IAV	PC3_zscore	0.00435437698697337	0.39217566337374	0.718375300456562
NPTN	monocyte	Tcruzi	PC3_zscore	0.0031457847762096	0.466544047706225	0.719395095615112
NPTN	B	NI	PC3_zscore	0.00285231989772258	0.479815165852116	0.660011921337716
NPTN	B	LPS	PC3_zscore	0.00279861211350854	0.482479031544843	0.642728654034116
NPTN	B	IAV	PC3_zscore	0.00227740785224992	0.492174746288458	0.398196707000793
NPTN	B	Tcruzi	PC3_zscore	0.00266093782062557	0.488810592969315	0.586437620052827
NPTN	CD4T	NI	PC3_zscore	0.00304449328482618	0.469048860789739	0.723718520781627
NPTN	CD4T	LPS	PC3_zscore	0.00271159181554768	0.487869404745244	0.625302557689562
NPTN	CD4T	IAV	PC3_zscore	0.00405498464545528	0.323943735671655	0.797343719678894
NPTN	CD4T	Tcruzi	PC3_zscore	0.00284765822000899	0.479858310671041	0.667065057604717
PML	NK	NI	PC3_zscore	0.033364677276086	0.0343317916198759	2.08883735546655
PML	NK	LPS	PC3_zscore	0.0355370107728456	0.0189519715559229	2.34212644639793
PML	NK	IAV	PC3_zscore	0.0370000259785332	0.0145235561277324	2.32660509272022
PML	NK	Tcruzi	PC3_zscore	0.0348863669269393	0.025195791171762	2.20166776518002
PML	CD8T	NI	PC3_zscore	0.0330700585521854	0.0342039693899592	2.12556022880944
PML	CD8T	LPS	PC3_zscore	0.032942950279427	0.0331630976761347	2.15027126368294
PML	CD8T	IAV	PC3_zscore	0.0345517883169418	0.0228108073762055	2.31579658220649
PML	CD8T	Tcruzi	PC3_zscore	0.0336678520842613	0.0304315585764789	2.17730346526489
PML	monocyte	NI	PC3_zscore	0.0318231352008333	0.0491923222201589	1.8295499194972
PML	monocyte	LPS	PC3_zscore	0.0325859232870921	0.040751470045426	1.99145374519959
PML	monocyte	IAV	PC3_zscore	0.0373693050565132	0.0135411544535972	2.27974627494252
PML	monocyte	Tcruzi	PC3_zscore	0.031953897528686	0.0485531248238587	1.81894762585572
PML	B	NI	PC3_zscore	0.0332080554122506	0.0360714280783071	2.06894911397481
PML	B	LPS	PC3_zscore	0.0350153788878815	0.0218063698263846	2.30669211830174
PML	B	IAV	PC3_zscore	0.0368790105191352	0.0157892436055667	2.32063519129749
PML	B	Tcruzi	PC3_zscore	0.033794237729216	0.0326796703928288	2.10920477802905
PML	CD4T	NI	PC3_zscore	0.0334486947278142	0.0336197350539341	2.11436412686968
PML	CD4T	LPS	PC3_zscore	0.0340900347765181	0.0258182156695144	2.26592599375176
PML	CD4T	IAV	PC3_zscore	0.0385404097341564	0.00712357576563749	2.27875203193397
PML	CD4T	Tcruzi	PC3_zscore	0.0340190793111902	0.0301113910572842	2.15810535987287
UBL7	NK	NI	PC3_zscore	-0.00159818832136731	0.687509515086454	-0.435543503531975
UBL7	NK	LPS	PC3_zscore	-0.00148726830439881	0.692102465448324	-0.403705936386352
UBL7	NK	IAV	PC3_zscore	-0.0132748602542457	0.344209791647251	-0.734497066079887
UBL7	NK	Tcruzi	PC3_zscore	-0.001457433841974	0.6933200586078	-0.392598059946329
UBL7	CD8T	NI	PC3_zscore	-0.00159716987373706	0.687429994385778	-0.437180913793506
UBL7	CD8T	LPS	PC3_zscore	-0.00155085654327086	0.689447513547793	-0.424284680615685
UBL7	CD8T	IAV	PC3_zscore	-0.0014675817674706	0.692379907248043	-0.389344640497406
UBL7	CD8T	Tcruzi	PC3_zscore	-0.00141544914432053	0.694961991400705	-0.375040591466109
UBL7	monocyte	NI	PC3_zscore	-0.00152578442852169	0.689933350512386	-0.426039363634955
UBL7	monocyte	LPS	PC3_zscore	-0.00142703208165468	0.687844785773033	-0.364357443055307
UBL7	monocyte	IAV	PC3_zscore	-0.000998260463352649	0.681866482408399	-0.186025293376905
UBL7	monocyte	Tcruzi	PC3_zscore	-0.00159892499075198	0.686728424187172	-0.444423331836889
UBL7	B	NI	PC3_zscore	-0.001451083997204	0.694164745682966	-0.397625062533705
UBL7	B	LPS	PC3_zscore	-0.00145228149303141	0.694099763440607	-0.398042764900478
UBL7	B	IAV	PC3_zscore	-0.00154008864193657	0.687966280978883	-0.413308313443148
UBL7	B	Tcruzi	PC3_zscore	-0.00157123467249765	0.688228734575117	-0.436717639432866
UBL7	CD4T	NI	PC3_zscore	-0.00154766579959713	0.689141288923673	-0.435895633108152
UBL7	CD4T	LPS	PC3_zscore	-0.00156197002711631	0.688363494576338	-0.439576254812867
UBL7	CD4T	IAV	PC3_zscore	-0.0026500568784173	0.552413961260154	-0.519735166606389
UBL7	CD4T	Tcruzi	PC3_zscore	-0.00155343600498881	0.688984185120059	-0.434537469324707
ARID3B	NK	NI	PC3_zscore	0.00845775435727996	0.298009965522953	0.918168364295015
ARID3B	NK	LPS	PC3_zscore	0.00832070998580786	0.300924633848846	0.87849990267334
ARID3B	NK	IAV	PC3_zscore	0.00868992625342033	0.279218639084933	0.888204576720626
ARID3B	NK	Tcruzi	PC3_zscore	0.00858264690999469	0.29459855175825	0.946053385479344
ARID3B	CD8T	NI	PC3_zscore	0.00932283058294339	0.268046778281697	1.121435359857
ARID3B	CD8T	LPS	PC3_zscore	0.00911488095622849	0.274569073113972	1.0814966968158
ARID3B	CD8T	IAV	PC3_zscore	0.00935600543778705	0.268411875895076	1.11092512101096
ARID3B	CD8T	Tcruzi	PC3_zscore	0.00945924672260314	0.265377905850771	1.13002141052204
ARID3B	monocyte	NI	PC3_zscore	0.00894819441218438	0.279937881689417	1.05438136658862
ARID3B	monocyte	LPS	PC3_zscore	0.0096048580696522	0.257193325553461	1.1037575675954
ARID3B	monocyte	IAV	PC3_zscore	0.0096019978823323	0.252813668764302	1.01408636704886
ARID3B	monocyte	Tcruzi	PC3_zscore	0.00948644363148203	0.263747389604382	1.13356422871158
ARID3B	B	NI	PC3_zscore	0.0090286887218707	0.278486564703542	1.06891776734296
ARID3B	B	LPS	PC3_zscore	0.00890283734771235	0.282975145834858	1.04493041857243
ARID3B	B	IAV	PC3_zscore	0.00794419787492554	0.299919583454679	0.729375451982216
ARID3B	B	Tcruzi	PC3_zscore	0.00888993663413372	0.283519220630631	1.03994757795789
ARID3B	CD4T	NI	PC3_zscore	0.00956732473916121	0.260096683413941	1.16199818892305
ARID3B	CD4T	LPS	PC3_zscore	0.0091817583226646	0.270804640779276	1.11388670421996
ARID3B	CD4T	IAV	PC3_zscore	0.0112900703291444	0.138639973490252	1.35314837111376
ARID3B	CD4T	Tcruzi	PC3_zscore	0.00931288704193941	0.267309071957601	1.12889800934096
CLK3	NK	NI	PC3_zscore	-0.000858944057087141	0.729853037138101	-0.254898385005968
CLK3	NK	LPS	PC3_zscore	-0.00095727314327442	0.725705750680961	-0.284966147623664
CLK3	NK	IAV	PC3_zscore	0.000279222315796992	0.709071824943702	0.0385093867129247
CLK3	NK	Tcruzi	PC3_zscore	-0.0010659929083069	0.721686040356365	-0.305615133480734
CLK3	CD8T	NI	PC3_zscore	-0.000957354920460959	0.725471148875134	-0.28940585526402
CLK3	CD8T	LPS	PC3_zscore	-0.000858929290614804	0.729847236703507	-0.255213094104535
CLK3	CD8T	IAV	PC3_zscore	-0.000948055179990383	0.725938462560426	-0.278377051625068
CLK3	CD8T	Tcruzi	PC3_zscore	-0.000843847573298283	0.730507973837338	-0.249942755331877
CLK3	monocyte	NI	PC3_zscore	-0.000896341606072429	0.727634424507137	-0.27359463927894
CLK3	monocyte	LPS	PC3_zscore	-0.000787652918196157	0.724198813674016	-0.215029353222346
CLK3	monocyte	IAV	PC3_zscore	-0.00254168853586804	0.642402065201995	-0.357061229096062
CLK3	monocyte	Tcruzi	PC3_zscore	-0.000853626136319949	0.730489940069428	-0.259710126834981
CLK3	B	NI	PC3_zscore	-0.000980700918683134	0.724201334205744	-0.298312094463152
CLK3	B	LPS	PC3_zscore	-0.000782372852492778	0.733500591443721	-0.228959637658551
CLK3	B	IAV	PC3_zscore	-0.000817366526029919	0.727152429004472	-0.220182289481817
CLK3	B	Tcruzi	PC3_zscore	-0.000840712835165955	0.730914949430118	-0.25206569337977
CLK3	CD4T	NI	PC3_zscore	-0.000972128355818047	0.724046969814347	-0.30223952700815
CLK3	CD4T	LPS	PC3_zscore	-0.000909877941140197	0.727642243548363	-0.283853816785406
CLK3	CD4T	IAV	PC3_zscore	-0.00462856509048516	0.391913667284444	-0.673063337452528
CLK3	CD4T	Tcruzi	PC3_zscore	-0.000892131576214665	0.72860054386668	-0.274995030339222
EDC3	NK	NI	PC3_zscore	0.000688963145941287	0.87363719055428	0.138590619135887
EDC3	NK	LPS	PC3_zscore	0.000125720964251925	0.889098482308275	0.0283398014044415
EDC3	NK	IAV	PC3_zscore	-1.74383087913018e-05	0.875296950411573	-0.00271642086404763
EDC3	NK	Tcruzi	PC3_zscore	0.000722161574695985	0.873066986629064	0.142006995082394
EDC3	CD8T	NI	PC3_zscore	-0.000449093416977541	0.879534137808908	-0.101973993549889
EDC3	CD8T	LPS	PC3_zscore	-0.000968223564156729	0.867858981475085	-0.174940397829113
EDC3	CD8T	IAV	PC3_zscore	-0.000259366939459836	0.885728648627796	-0.0568312937974787
EDC3	CD8T	Tcruzi	PC3_zscore	-0.000441316713109486	0.880149652340287	-0.0980800522968991
EDC3	monocyte	NI	PC3_zscore	-0.000415203217092611	0.877984218323507	-0.104405791038333
EDC3	monocyte	LPS	PC3_zscore	-0.000130055259002102	0.886134413112304	-0.0335490359272359
EDC3	monocyte	IAV	PC3_zscore	-0.00138251205146839	0.842688919920366	-0.196266630414503
EDC3	monocyte	Tcruzi	PC3_zscore	-0.000111513134849396	0.889857527723705	-0.0305491365511568
EDC3	B	NI	PC3_zscore	4.96814524835942e-05	0.892114136366385	0.0129397921927091
EDC3	B	LPS	PC3_zscore	1.5594625852907e-05	0.893430324231333	0.00405443281633171
EDC3	B	IAV	PC3_zscore	-0.000362716157084237	0.88232974893395	-0.0774630425635828
EDC3	B	Tcruzi	PC3_zscore	0.000193905777532572	0.887105292061107	0.048821797963777
EDC3	CD4T	NI	PC3_zscore	-0.000263133524532224	0.883260703984146	-0.0703363317312169
EDC3	CD4T	LPS	PC3_zscore	0.000125609069631308	0.889570274750078	0.0341283646725827
EDC3	CD4T	IAV	PC3_zscore	0.0182073682249946	0.170589606787683	1.2548937997922
EDC3	CD4T	Tcruzi	PC3_zscore	-0.000793286971444081	0.868236004086523	-0.167822900571846
CSK	NK	NI	PC3_zscore	0.0200621920005607	0.000864497275213862	4.60425972127159
CSK	NK	LPS	PC3_zscore	0.0201392411081436	0.000632537313539175	4.57780644262504
CSK	NK	IAV	PC3_zscore	0.0198395244787854	0.0025688096505555	4.46436432201258
CSK	NK	Tcruzi	PC3_zscore	0.0200979770150097	0.000887986409337154	4.54497911457872
CSK	CD8T	NI	PC3_zscore	0.0196829628101955	0.00488883147862252	4.22532061847371
CSK	CD8T	LPS	PC3_zscore	0.0197226288071962	0.00442644029736881	4.27640778164854
CSK	CD8T	IAV	PC3_zscore	0.0195792126618463	0.00904611215863796	3.90268609439884
CSK	CD8T	Tcruzi	PC3_zscore	0.0200342603045429	0.000808586089509205	4.65224626843213
CSK	monocyte	NI	PC3_zscore	0.0199029410517261	0.0021140504970705	4.50480210973037
CSK	monocyte	LPS	PC3_zscore	0.0199471777756505	0.00191401101163209	4.50481989946768
CSK	monocyte	IAV	PC3_zscore	0.0201990439994206	0.000670649573261647	4.43664701513659
CSK	monocyte	Tcruzi	PC3_zscore	0.0197906390779985	0.00414906413340186	4.30090965187191
CSK	B	NI	PC3_zscore	0.0202739599290536	0.000460611145095789	4.43250081839066
CSK	B	LPS	PC3_zscore	0.0198265830514631	0.00261898005360661	4.45933041448484
CSK	B	IAV	PC3_zscore	0.0196964849974814	0.00554635888116248	4.18142101193807
CSK	B	Tcruzi	PC3_zscore	0.0200058207504029	0.00118910626545532	4.58450066398882
CSK	CD4T	NI	PC3_zscore	0.0200465132561049	0.000520239072623772	4.75257421712825
CSK	CD4T	LPS	PC3_zscore	0.0201595904846376	0.000438236543182713	4.69954698151061
CSK	CD4T	IAV	PC3_zscore	0.0204336209698256	4.25837142651632e-06	4.26044568490803
CSK	CD4T	Tcruzi	PC3_zscore	0.020289963975374	0.000424669626729111	4.48343747059312
ULK3	NK	NI	PC3_zscore	-0.00430157143648464	0.561887752491343	-0.418450511635081
ULK3	NK	LPS	PC3_zscore	-0.00718654980193195	0.518369822376616	-0.541691174133602
ULK3	NK	IAV	PC3_zscore	-0.00775981446765057	0.491568084253132	-0.538721195391819
ULK3	NK	Tcruzi	PC3_zscore	-0.00457892108271577	0.557441097441271	-0.429737936324071
ULK3	CD8T	NI	PC3_zscore	-0.00259271371406214	0.608142695717906	-0.277448735676507
ULK3	CD8T	LPS	PC3_zscore	-0.00442690145964133	0.572187806715519	-0.405088200444767
ULK3	CD8T	IAV	PC3_zscore	-0.00493840868799992	0.569986502263179	-0.402187505579876
ULK3	CD8T	Tcruzi	PC3_zscore	-0.000363845798372655	0.663582655710794	-0.0353994076817253
ULK3	monocyte	NI	PC3_zscore	-0.000995775645278373	0.648895285478499	-0.10333712209992
ULK3	monocyte	LPS	PC3_zscore	-0.00137578541806134	0.630141460854362	-0.129653377795145
ULK3	monocyte	IAV	PC3_zscore	0.00170634683573045	0.660049256315099	0.118567080063038
ULK3	monocyte	Tcruzi	PC3_zscore	-0.00368540713121362	0.577729579758945	-0.384318857046614
ULK3	B	NI	PC3_zscore	-0.00141411624341117	0.634551654005015	-0.144018911861233
ULK3	B	LPS	PC3_zscore	-0.00507750601529714	0.550972282150475	-0.465690068748164
ULK3	B	IAV	PC3_zscore	-0.0105950309200794	0.474530674468967	-0.553806678251311
ULK3	B	Tcruzi	PC3_zscore	-0.00443379107515711	0.563222917355927	-0.425539290615894
ULK3	CD4T	NI	PC3_zscore	0.00226307843192608	0.693428006302468	0.200217711544041
ULK3	CD4T	LPS	PC3_zscore	-0.000637556540271548	0.665562643411636	-0.0733923585378751
ULK3	CD4T	IAV	PC3_zscore	-0.0108209566166236	0.264043150141287	-0.897404697825632
ULK3	CD4T	Tcruzi	PC3_zscore	0.000878121388607575	0.701818011035571	0.0867170574061011
SCAMP2	NK	NI	PC3_zscore	-0.00451979681449842	0.268825206604141	-1.17290541386374
SCAMP2	NK	LPS	PC3_zscore	-0.004478501695103	0.27069558796793	-1.15522851947188
SCAMP2	NK	IAV	PC3_zscore	-0.0066672728344111	0.168829914904616	-0.923687146713201
SCAMP2	NK	Tcruzi	PC3_zscore	-0.00450535533669116	0.269442458283194	-1.16906402152081
SCAMP2	CD8T	NI	PC3_zscore	-0.0044837163207478	0.270463639292849	-1.16230697981176
SCAMP2	CD8T	LPS	PC3_zscore	-0.0045129922304831	0.269009105780951	-1.17398065538887
SCAMP2	CD8T	IAV	PC3_zscore	-0.00455943279516712	0.267319445393762	-1.15813229630181
SCAMP2	CD8T	Tcruzi	PC3_zscore	-0.00448960331245165	0.270142156694864	-1.16484521433206
SCAMP2	monocyte	NI	PC3_zscore	-0.00449494244607097	0.26949838284488	-1.17025441484579
SCAMP2	monocyte	LPS	PC3_zscore	-0.00439196919054955	0.269024034018859	-1.05949952214397
SCAMP2	monocyte	IAV	PC3_zscore	-0.00454071984793473	0.257766745578394	-1.12000009515999
SCAMP2	monocyte	Tcruzi	PC3_zscore	-0.00451101561254505	0.268897171508934	-1.17686760728272
SCAMP2	B	NI	PC3_zscore	-0.00450400117619155	0.269323714527756	-1.17395929048536
SCAMP2	B	LPS	PC3_zscore	-0.00447440412179681	0.271009326419437	-1.15654360750615
SCAMP2	B	IAV	PC3_zscore	-0.00436582535018807	0.271199732598999	-1.01888207015356
SCAMP2	B	Tcruzi	PC3_zscore	-0.00450581504985221	0.269267540305094	-1.17370717722918
SCAMP2	CD4T	NI	PC3_zscore	-0.00452387259816911	0.268073006635828	-1.18285991145797
SCAMP2	CD4T	LPS	PC3_zscore	-0.00449424113503	0.269753171496064	-1.17381573516894
SCAMP2	CD4T	IAV	PC3_zscore	-0.00469200788118405	0.216748931658347	-1.18333706388933
SCAMP2	CD4T	Tcruzi	PC3_zscore	-0.00448024042114931	0.270761447400593	-1.16400663903872
MPI	NK	NI	PC3_zscore	0.0052727646538326	0.365410970144348	0.381608778079681
MPI	NK	LPS	PC3_zscore	0.00617811651989493	0.347708392309028	0.457516022890446
MPI	NK	IAV	PC3_zscore	0.00355622016677934	0.371571483215357	0.214451302501793
MPI	NK	Tcruzi	PC3_zscore	0.00731659426266958	0.326605225845121	0.56663835485957
MPI	CD8T	NI	PC3_zscore	0.0130371610743546	0.200008449524547	1.04208360510783
MPI	CD8T	LPS	PC3_zscore	0.00798863490949842	0.28563586211528	0.709555853160356
MPI	CD8T	IAV	PC3_zscore	0.0117089281006162	0.219655867136984	0.979230750276658
MPI	CD8T	Tcruzi	PC3_zscore	0.01145751682292	0.219130796790772	1.00784197640867
MPI	monocyte	NI	PC3_zscore	0.00309050869603155	0.395759282974373	0.194298857639549
MPI	monocyte	LPS	PC3_zscore	0.0101889904042787	0.234740949788663	0.916865435878663
MPI	monocyte	IAV	PC3_zscore	0.00847693106571152	0.267695357306407	0.725514575280123
MPI	monocyte	Tcruzi	PC3_zscore	0.00808523932505722	0.280908757735106	0.753225387932654
MPI	B	NI	PC3_zscore	0.00853212744234152	0.279643850165389	0.820860729467093
MPI	B	LPS	PC3_zscore	0.00542925719540749	0.364209365633047	0.439850712956331
MPI	B	IAV	PC3_zscore	0.00877942814021003	0.277879605737313	0.806483908807265
MPI	B	Tcruzi	PC3_zscore	0.00826205249455583	0.287279600645984	0.780050078294198
MPI	CD4T	NI	PC3_zscore	0.0122657570006403	0.192774079900143	1.17586194246609
MPI	CD4T	LPS	PC3_zscore	0.0102402695370214	0.218204758888867	1.11665110250714
MPI	CD4T	IAV	PC3_zscore	0.00889503089109185	0.218158638426384	0.943920348874665
MPI	CD4T	Tcruzi	PC3_zscore	0.0119462518158951	0.199048522078561	1.14655978601806
FAM219B	NK	NI	PC3_zscore	-0.0186999294999632	0.0182108386482601	-2.6397646209795
FAM219B	NK	LPS	PC3_zscore	-0.0190792037388804	0.0139485981769437	-2.68347714674814
FAM219B	NK	IAV	PC3_zscore	-0.0192043016193667	0.0118814717275749	-2.66356577691299
FAM219B	NK	Tcruzi	PC3_zscore	-0.0191949933199677	0.0132203049085587	-2.65527410111246
FAM219B	CD8T	NI	PC3_zscore	-0.0190610383725443	0.0123588611652985	-2.78299265826406
FAM219B	CD8T	LPS	PC3_zscore	-0.0192626300819979	0.011749496643041	-2.70164625478824
FAM219B	CD8T	IAV	PC3_zscore	-0.0195247491397658	0.0112161544397379	-2.53545322446397
FAM219B	CD8T	Tcruzi	PC3_zscore	-0.0190450487818588	0.0126992342435043	-2.76823970495405
FAM219B	monocyte	NI	PC3_zscore	-0.0191818209637753	0.0118355404762088	-2.75243705395812
FAM219B	monocyte	LPS	PC3_zscore	-0.0191320135570277	0.0119229735746443	-2.75009591112194
FAM219B	monocyte	IAV	PC3_zscore	-0.0189173427734134	0.0141053810556967	-2.71839350020948
FAM219B	monocyte	Tcruzi	PC3_zscore	-0.0189185559049366	0.0138704168318864	-2.765256210344
FAM219B	B	NI	PC3_zscore	-0.0186781981574914	0.0179140385061616	-2.66846821317923
FAM219B	B	LPS	PC3_zscore	-0.0189953075277004	0.0134961036162815	-2.75437142549228
FAM219B	B	IAV	PC3_zscore	-0.01902632886873	0.0134178582058636	-2.73806553989969
FAM219B	B	Tcruzi	PC3_zscore	-0.0191928071608396	0.0123968965915964	-2.70516949236694
FAM219B	CD4T	NI	PC3_zscore	-0.0183936127527835	0.024047365115088	-2.52182982504658
FAM219B	CD4T	LPS	PC3_zscore	-0.0187759492662085	0.0149659542507136	-2.75950566602761
FAM219B	CD4T	IAV	PC3_zscore	-0.0191173613548454	0.00698608740526707	-2.85331000581359
FAM219B	CD4T	Tcruzi	PC3_zscore	-0.0187813671173779	0.0148937703753065	-2.75953542704269
COX5A	NK	NI	PC3_zscore	0.00296312131494316	0.556866044056458	0.477029274562985
COX5A	NK	LPS	PC3_zscore	0.00404671795979953	0.520562342457196	0.638717985225365
COX5A	NK	IAV	PC3_zscore	0.0105773680361033	0.353586185114794	0.813266623440314
COX5A	NK	Tcruzi	PC3_zscore	0.0022137810035539	0.582247517503917	0.318576467623268
COX5A	CD8T	NI	PC3_zscore	0.00355095964425746	0.529312912688023	0.647055227034153
COX5A	CD8T	LPS	PC3_zscore	0.00420667026236257	0.508349031557909	0.708150632847812
COX5A	CD8T	IAV	PC3_zscore	0.00562760932815686	0.485901662155588	0.708344762207959
COX5A	CD8T	Tcruzi	PC3_zscore	0.00337661759705451	0.538644604440158	0.597821663409364
COX5A	monocyte	NI	PC3_zscore	0.00224141558096036	0.586635624719978	0.354678331461625
COX5A	monocyte	LPS	PC3_zscore	0.00384545094286476	0.516784847819235	0.666501233911234
COX5A	monocyte	IAV	PC3_zscore	0.00158696171972815	0.60142310207269	0.217031051906137
COX5A	monocyte	Tcruzi	PC3_zscore	0.00187192530022209	0.597538942380896	0.270252574774523
COX5A	B	NI	PC3_zscore	0.0027438046152569	0.563927853181949	0.400044226378781
COX5A	B	LPS	PC3_zscore	0.00460906786905149	0.509851766738066	0.640627297269878
COX5A	B	IAV	PC3_zscore	0.0117750906843895	0.403991752230771	0.652781252251854
COX5A	B	Tcruzi	PC3_zscore	0.00338128877026446	0.543972370700369	0.500610710201389
COX5A	CD4T	NI	PC3_zscore	0.00338625081143449	0.535330245906713	0.630280776999087
COX5A	CD4T	LPS	PC3_zscore	0.00340028016917934	0.534937706400306	0.634346846997114
COX5A	CD4T	IAV	PC3_zscore	0.0099993555034918	0.235821290243215	1.11618987564134
COX5A	CD4T	Tcruzi	PC3_zscore	0.00164097662124329	0.610656979489858	0.23601655570754
PPCDC	NK	NI	PC3_zscore	0.00207498145825589	0.873681026687417	0.242278506757588
PPCDC	NK	LPS	PC3_zscore	0.00322904636808847	0.859641577483095	0.301932258592343
PPCDC	NK	IAV	PC3_zscore	0.0639030773764067	0.0363876888317302	2.3450982090025
PPCDC	NK	Tcruzi	PC3_zscore	0.00064531889460629	0.899671538237909	0.0890595971336607
PPCDC	CD8T	NI	PC3_zscore	-0.00247591784554133	0.86817140401187	-0.276754363520844
PPCDC	CD8T	LPS	PC3_zscore	-0.000452823754731979	0.905330337402628	-0.0640523730359124
PPCDC	CD8T	IAV	PC3_zscore	-0.00408952127475659	0.858455188839186	-0.311251238672528
PPCDC	CD8T	Tcruzi	PC3_zscore	-0.000632566893815592	0.901754146360575	-0.0898246376280481
PPCDC	monocyte	NI	PC3_zscore	0.000918547944994981	0.893044385883344	0.160395033728792
PPCDC	monocyte	LPS	PC3_zscore	-0.000785016425113783	0.896614388177275	-0.130762436520753
PPCDC	monocyte	IAV	PC3_zscore	-0.00240023444422954	0.865333315248371	-0.267335819165908
PPCDC	monocyte	Tcruzi	PC3_zscore	-0.000978728312819025	0.890067624758496	-0.166576788804
PPCDC	B	NI	PC3_zscore	-0.000481580957564531	0.908471406101067	-0.0752184288317616
PPCDC	B	LPS	PC3_zscore	-0.00060881922017476	0.905758887052704	-0.0926457390434065
PPCDC	B	IAV	PC3_zscore	-0.00209318082096775	0.880812863162914	-0.220126286667473
PPCDC	B	Tcruzi	PC3_zscore	-0.000441404017290721	0.909394786371967	-0.0668257630765852
PPCDC	CD4T	NI	PC3_zscore	-0.000149720192502549	0.911819052753101	-0.0290093880475896
PPCDC	CD4T	LPS	PC3_zscore	-0.00128379367216947	0.881724537807948	-0.212620154838668
PPCDC	CD4T	IAV	PC3_zscore	-0.000657844790400456	0.890340371435936	-0.123631132441494
PPCDC	CD4T	Tcruzi	PC3_zscore	0.00098112718369488	0.896573989743451	0.151551584442543
C15orf39	NK	NI	PC3_zscore	0.00445771634376466	0.556759689256437	0.218807298214269
C15orf39	NK	LPS	PC3_zscore	0.0355216902437486	0.312205793339541	1.03798830712396
C15orf39	NK	IAV	PC3_zscore	0.056471930198782	0.0712035731471397	1.73671321083739
C15orf39	NK	Tcruzi	PC3_zscore	0.0159203643119982	0.414199898534741	0.665900712282596
C15orf39	CD8T	NI	PC3_zscore	-0.00874541432617811	0.501058779454822	-0.417471291508841
C15orf39	CD8T	LPS	PC3_zscore	-0.0141701707415654	0.439633050560087	-0.608219405547416
C15orf39	CD8T	IAV	PC3_zscore	-0.00739158521645847	0.526790041074133	-0.325027071474484
C15orf39	CD8T	Tcruzi	PC3_zscore	-0.0132846967020691	0.451609739687628	-0.572291778673723
C15orf39	monocyte	NI	PC3_zscore	0.00604821949228369	0.506985707927425	0.42730197100643
C15orf39	monocyte	LPS	PC3_zscore	-0.00709860922783927	0.467393763005546	-0.520174388336224
C15orf39	monocyte	IAV	PC3_zscore	0.0104104989586657	0.42653448477487	0.646286479227719
C15orf39	monocyte	Tcruzi	PC3_zscore	0.00458733110397238	0.541622096304624	0.329825025841618
C15orf39	B	NI	PC3_zscore	-0.0155056325910446	0.399217740533067	-0.738503844299048
C15orf39	B	LPS	PC3_zscore	0.00906248531180299	0.465511090480622	0.526195799726623
C15orf39	B	IAV	PC3_zscore	-0.017659106452963	0.386640442950423	-0.764839505992737
C15orf39	B	Tcruzi	PC3_zscore	-0.0136199866220736	0.42173944884834	-0.671593418049843
C15orf39	CD4T	NI	PC3_zscore	-0.0117778211913958	0.414266122096433	-0.694867757146105
C15orf39	CD4T	LPS	PC3_zscore	-0.00909266571211393	0.443535493372397	-0.602650224573531
C15orf39	CD4T	IAV	PC3_zscore	-0.0117259108256051	0.384956624612961	-0.726104365580913
C15orf39	CD4T	Tcruzi	PC3_zscore	0.00194425356802815	0.606788609290199	0.124249369249958
COMMD4	NK	NI	PC3_zscore	-0.0115146390288052	0.0968155737907344	-1.5817284692509
COMMD4	NK	LPS	PC3_zscore	-0.0114794482874454	0.0975168777900984	-1.55319311873597
COMMD4	NK	IAV	PC3_zscore	-0.0115676432576825	0.0887467036957804	-1.49843541871857
COMMD4	NK	Tcruzi	PC3_zscore	-0.0114834976259966	0.0975862461234792	-1.56263652810542
COMMD4	CD8T	NI	PC3_zscore	-0.0120925318613997	0.0781405170822671	-1.8487926922696
COMMD4	CD8T	LPS	PC3_zscore	-0.0119232105558984	0.0820065639023555	-1.81585869536292
COMMD4	CD8T	IAV	PC3_zscore	-0.0122266517658719	0.0766518865712619	-1.82410403337828
COMMD4	CD8T	Tcruzi	PC3_zscore	-0.0121494865040171	0.0774851597787565	-1.84376898704781
COMMD4	monocyte	NI	PC3_zscore	-0.0117476473764323	0.0867597943407793	-1.78020826443778
COMMD4	monocyte	LPS	PC3_zscore	-0.0118467626464477	0.081512031248426	-1.81867256675682
COMMD4	monocyte	IAV	PC3_zscore	-0.0117638944917138	0.0832682990364141	-1.76419099192536
COMMD4	monocyte	Tcruzi	PC3_zscore	-0.0121302401197173	0.0757283973398604	-1.88353207192075
COMMD4	B	NI	PC3_zscore	-0.0117771566067709	0.0869618050926734	-1.76889199991744
COMMD4	B	LPS	PC3_zscore	-0.011876482206905	0.083376526617207	-1.80369375042967
COMMD4	B	IAV	PC3_zscore	-0.0116888894480459	0.0903847031000032	-1.70973723450676
COMMD4	B	Tcruzi	PC3_zscore	-0.0116723265108957	0.0911922869038718	-1.7153807909256
COMMD4	CD4T	NI	PC3_zscore	-0.0118326453181988	0.0837525300240952	-1.80850614876939
COMMD4	CD4T	LPS	PC3_zscore	-0.0119871264138622	0.0791092832967483	-1.85609837110798
COMMD4	CD4T	IAV	PC3_zscore	-0.0117795268803002	0.0672876040855458	-1.70117707891149
COMMD4	CD4T	Tcruzi	PC3_zscore	-0.0120773425201373	0.0777312259726316	-1.86251744846739
MAN2C1	NK	NI	PC3_zscore	0.0213590918070187	0.024667109186497	2.37914618045466
MAN2C1	NK	LPS	PC3_zscore	0.0216989638603725	0.0202075213938969	2.49603638624195
MAN2C1	NK	IAV	PC3_zscore	0.0216289267571351	0.0201944975042749	2.45062393381766
MAN2C1	NK	Tcruzi	PC3_zscore	0.0215806906043899	0.0216672896671497	2.46443563233672
MAN2C1	CD8T	NI	PC3_zscore	0.0219640800188044	0.0135278672918985	2.69723261844984
MAN2C1	CD8T	LPS	PC3_zscore	0.0219854833989408	0.0136015545212245	2.68389244349892
MAN2C1	CD8T	IAV	PC3_zscore	0.0214628292818143	0.0209072058968336	2.51113647797711
MAN2C1	CD8T	Tcruzi	PC3_zscore	0.021916877617774	0.0141737597276827	2.68125956126604
MAN2C1	monocyte	NI	PC3_zscore	0.0216746236701689	0.0157197797166451	2.68351926500488
MAN2C1	monocyte	LPS	PC3_zscore	0.0221790133112656	0.0107728547274573	2.73192764173387
MAN2C1	monocyte	IAV	PC3_zscore	0.0222347042509448	0.00915338427468373	2.71669957891413
MAN2C1	monocyte	Tcruzi	PC3_zscore	0.0218760849246661	0.0135138548036745	2.72573318133823
MAN2C1	B	NI	PC3_zscore	0.0216738696418431	0.0186944526912776	2.58733420581841
MAN2C1	B	LPS	PC3_zscore	0.0220206232224446	0.0146390735927651	2.63071289477829
MAN2C1	B	IAV	PC3_zscore	0.0215670395695512	0.0207533103320661	2.52871115305622
MAN2C1	B	Tcruzi	PC3_zscore	0.0215879158210804	0.0202431940944657	2.54661642842975
MAN2C1	CD4T	NI	PC3_zscore	0.0221422021054896	0.0120415893744725	2.71503470251469
MAN2C1	CD4T	LPS	PC3_zscore	0.0220345213299986	0.0125515696267488	2.72480143126983
MAN2C1	CD4T	IAV	PC3_zscore	0.0216399604572857	0.0146569949405055	2.64697423593632
MAN2C1	CD4T	Tcruzi	PC3_zscore	0.0219355821839905	0.013362034733869	2.71495988242341
SIN3A	NK	NI	PC3_zscore	0.0162545609507566	0.0557613489057322	1.8745099615056
SIN3A	NK	LPS	PC3_zscore	0.0155721668783833	0.0674016285956887	1.66223412082122
SIN3A	NK	IAV	PC3_zscore	0.0161060657881655	0.0576001969921691	1.76092707225138
SIN3A	NK	Tcruzi	PC3_zscore	0.0156658664075003	0.0674125435003208	1.67736588725245
SIN3A	CD8T	NI	PC3_zscore	0.0187339394953259	0.00533843610505434	2.95899182061136
SIN3A	CD8T	LPS	PC3_zscore	0.0151467996552861	0.0735623766204936	1.78257110163726
SIN3A	CD8T	IAV	PC3_zscore	0.0198949507443776	0.00432832496885296	2.45794293077442
SIN3A	CD8T	Tcruzi	PC3_zscore	0.017948115786828	0.0104822131986971	2.93362770527014
SIN3A	monocyte	NI	PC3_zscore	0.0188396649707212	0.00567815382204196	2.82046248464042
SIN3A	monocyte	LPS	PC3_zscore	0.0151247586984414	0.0759667087825841	1.79139417306332
SIN3A	monocyte	IAV	PC3_zscore	0.016810394954755	0.0323378862026649	2.43252650370683
SIN3A	monocyte	Tcruzi	PC3_zscore	0.0190387018974878	0.00574039544449085	2.70139159750213
SIN3A	B	NI	PC3_zscore	0.0154835676449245	0.0668074228541112	1.89530373692068
SIN3A	B	LPS	PC3_zscore	0.0178225951068235	0.0167722030288742	2.69296569636416
SIN3A	B	IAV	PC3_zscore	0.0170541627816439	0.03163710681998	2.43607960008766
SIN3A	B	Tcruzi	PC3_zscore	0.0187084429604176	0.0106835007995872	2.56411672299702
SIN3A	CD4T	NI	PC3_zscore	0.0163224731426648	0.0237350599064607	2.65680196902264
SIN3A	CD4T	LPS	PC3_zscore	0.0177069603877063	0.00514419187336241	3.42431181018715
SIN3A	CD4T	IAV	PC3_zscore	0.0190686196993196	0.000224672348927979	3.27131673421344
SIN3A	CD4T	Tcruzi	PC3_zscore	0.0183498711118771	0.00426733325291787	3.33312997079467
PTPN9	NK	NI	PC3_zscore	-0.00416010677813345	0.517386873042029	-0.418628382445092
PTPN9	NK	LPS	PC3_zscore	-0.00390401948850643	0.521408557177775	-0.375330418934092
PTPN9	NK	IAV	PC3_zscore	-0.00848811316004607	0.409491767011929	-0.5777769732561
PTPN9	NK	Tcruzi	PC3_zscore	-0.0043187006735465	0.513845561125583	-0.440195238672546
PTPN9	CD8T	NI	PC3_zscore	-0.00642265164201612	0.451993636445053	-0.749195094262998
PTPN9	CD8T	LPS	PC3_zscore	-0.0064346777158992	0.452752830072861	-0.739606800651711
PTPN9	CD8T	IAV	PC3_zscore	-0.00757728513099307	0.436793699128278	-0.743772340149003
PTPN9	CD8T	Tcruzi	PC3_zscore	-0.00672888674492442	0.447005354589837	-0.756663524962382
PTPN9	monocyte	NI	PC3_zscore	-0.00538988632899825	0.477231015046588	-0.674718885215447
PTPN9	monocyte	LPS	PC3_zscore	-0.00523670519388534	0.48051622512669	-0.637976960578352
PTPN9	monocyte	IAV	PC3_zscore	-0.00554120936131462	0.465715291806656	-0.657050442843665
PTPN9	monocyte	Tcruzi	PC3_zscore	-0.00550303709814252	0.473011341735789	-0.690023255385505
PTPN9	B	NI	PC3_zscore	-0.00511190379696613	0.49083265650377	-0.593688029954351
PTPN9	B	LPS	PC3_zscore	-0.00595852264518955	0.466055054385604	-0.699342577248969
PTPN9	B	IAV	PC3_zscore	-0.00486381316384586	0.49767201219229	-0.530899722206683
PTPN9	B	Tcruzi	PC3_zscore	-0.00474669231298848	0.501321245650429	-0.528344821938136
PTPN9	CD4T	NI	PC3_zscore	-0.00735785207589779	0.432881886496972	-0.801910212277013
PTPN9	CD4T	LPS	PC3_zscore	-0.00592881079878421	0.462095845576779	-0.729395171520857
PTPN9	CD4T	IAV	PC3_zscore	-0.0127473474104996	0.185078673365505	-1.07961800112002
PTPN9	CD4T	Tcruzi	PC3_zscore	-0.00658166300424621	0.446233145030393	-0.778397764551528
SNUPN	NK	NI	PC3_zscore	-0.0175743539681586	0.0260257041872128	-2.47592865676408
SNUPN	NK	LPS	PC3_zscore	-0.0176015060055447	0.0257738271286814	-2.47145243961397
SNUPN	NK	IAV	PC3_zscore	-0.0176648579177314	0.022569894978873	-2.450478528157
SNUPN	NK	Tcruzi	PC3_zscore	-0.0175145889134471	0.0269380110474832	-2.46261528563307
SNUPN	CD8T	NI	PC3_zscore	-0.0174065724365492	0.0286469555950259	-2.43285859064011
SNUPN	CD8T	LPS	PC3_zscore	-0.0174793102038701	0.0270126457845093	-2.47205763363167
SNUPN	CD8T	IAV	PC3_zscore	-0.0176959164168843	0.0242548480671397	-2.47425866443926
SNUPN	CD8T	Tcruzi	PC3_zscore	-0.0174788895634159	0.0270036444000832	-2.47310794697568
SNUPN	monocyte	NI	PC3_zscore	-0.0175433505494044	0.0252874499123151	-2.51885255899561
SNUPN	monocyte	LPS	PC3_zscore	-0.0175630343515149	0.0246549312523269	-2.51886313320205
SNUPN	monocyte	IAV	PC3_zscore	-0.0175492689281774	0.0245095742584776	-2.49769966036632
SNUPN	monocyte	Tcruzi	PC3_zscore	-0.0175275612137553	0.0257196597754864	-2.51007559787205
SNUPN	B	NI	PC3_zscore	-0.0175733974152749	0.0253777497582853	-2.5055423136539
SNUPN	B	LPS	PC3_zscore	-0.017508240712759	0.0265474803153399	-2.4876994691688
SNUPN	B	IAV	PC3_zscore	-0.0174827686520814	0.0270052573521183	-2.46819686468154
SNUPN	B	Tcruzi	PC3_zscore	-0.01756973397243	0.0255813748614359	-2.49870069091055
SNUPN	CD4T	NI	PC3_zscore	-0.017523290357734	0.0253907317629453	-2.52125088608219
SNUPN	CD4T	LPS	PC3_zscore	-0.0176638059043304	0.0239566178713855	-2.52648475745302
SNUPN	CD4T	IAV	PC3_zscore	-0.0177372714844851	0.0137256714158757	-2.60349917457617
SNUPN	CD4T	Tcruzi	PC3_zscore	-0.0176113283640442	0.0244037029274197	-2.52950964727237
IMP3	NK	NI	PC3_zscore	-0.0104430946391092	0.0234992056703305	-2.65642691946904
IMP3	NK	LPS	PC3_zscore	-0.0105046329584424	0.0220312864754393	-2.66876583578056
IMP3	NK	IAV	PC3_zscore	-0.0104913432244531	0.0208237083520654	-2.67574280416395
IMP3	NK	Tcruzi	PC3_zscore	-0.0104757126319914	0.0225134079434204	-2.68738833462003
IMP3	CD8T	NI	PC3_zscore	-0.0104990656373386	0.0219294149908866	-2.69369578143156
IMP3	CD8T	LPS	PC3_zscore	-0.0104771866188014	0.0222958452994547	-2.70095990240778
IMP3	CD8T	IAV	PC3_zscore	-0.010479604597311	0.0223106472325008	-2.69495380302999
IMP3	CD8T	Tcruzi	PC3_zscore	-0.0104612792040691	0.0227521458340167	-2.69198898658295
IMP3	monocyte	NI	PC3_zscore	-0.0105002997261669	0.0218712036940905	-2.68426187683482
IMP3	monocyte	LPS	PC3_zscore	-0.0105110643147769	0.0209910479889953	-2.6781310924563
IMP3	monocyte	IAV	PC3_zscore	-0.0106460479428626	0.0162022787565048	-2.54827934638292
IMP3	monocyte	Tcruzi	PC3_zscore	-0.0104720581250323	0.022551253534878	-2.69059619008793
IMP3	B	NI	PC3_zscore	-0.0104610819985784	0.0227821585312299	-2.6919119778908
IMP3	B	LPS	PC3_zscore	-0.0104762275749674	0.022331140064791	-2.70037148801872
IMP3	B	IAV	PC3_zscore	-0.0104767920609744	0.0222403561807965	-2.69716841082716
IMP3	B	Tcruzi	PC3_zscore	-0.0104794020589801	0.0222905286497892	-2.69807733039621
IMP3	CD4T	NI	PC3_zscore	-0.0104633638366161	0.0223859847897834	-2.70825552013036
IMP3	CD4T	LPS	PC3_zscore	-0.0104604942233268	0.0225283993643957	-2.70458736083481
IMP3	CD4T	IAV	PC3_zscore	-0.0105202051609943	0.0149980466519994	-2.77018547940698
IMP3	CD4T	Tcruzi	PC3_zscore	-0.0104448777088505	0.0233977562830364	-2.67795088063292
UBE2Q2	NK	NI	PC3_zscore	-0.0139423538275924	0.0332485773003679	-2.32632736808283
UBE2Q2	NK	LPS	PC3_zscore	-0.0139953392086396	0.0326325386364402	-2.31133178237863
UBE2Q2	NK	IAV	PC3_zscore	-0.0144166263107482	0.0240111689229334	-2.3019397890129
UBE2Q2	NK	Tcruzi	PC3_zscore	-0.0140690542256933	0.0313883272068503	-2.33418040774958
UBE2Q2	CD8T	NI	PC3_zscore	-0.0144347825116826	0.0234403506654538	-2.45954731687306
UBE2Q2	CD8T	LPS	PC3_zscore	-0.0143469412846338	0.0245368869455426	-2.45741444600414
UBE2Q2	CD8T	IAV	PC3_zscore	-0.0145548531506432	0.0234430659987919	-2.33681669220517
UBE2Q2	CD8T	Tcruzi	PC3_zscore	-0.0144920290507582	0.0233873683507836	-2.41059517488438
UBE2Q2	monocyte	NI	PC3_zscore	-0.013955455390785	0.0301224760586892	-2.45773909065963
UBE2Q2	monocyte	LPS	PC3_zscore	-0.0144369676266785	0.0213276863121115	-2.48913497361613
UBE2Q2	monocyte	IAV	PC3_zscore	-0.0137203118504433	0.0364819990504469	-2.23954992031425
UBE2Q2	monocyte	Tcruzi	PC3_zscore	-0.0140771865721328	0.027670262070159	-2.49245062711523
UBE2Q2	B	NI	PC3_zscore	-0.0137722002011049	0.0366919201817976	-2.28546370233481
UBE2Q2	B	LPS	PC3_zscore	-0.0144822482087191	0.0242840246343177	-2.35604129022542
UBE2Q2	B	IAV	PC3_zscore	-0.0143369742134378	0.0260481218586504	-2.37583019555216
UBE2Q2	B	Tcruzi	PC3_zscore	-0.0138518578711961	0.0348262485518447	-2.31448505337542
UBE2Q2	CD4T	NI	PC3_zscore	-0.0136840284518366	0.0377957514577265	-2.32125090813038
UBE2Q2	CD4T	LPS	PC3_zscore	-0.0139083823085047	0.0294293849936355	-2.49396823985319
UBE2Q2	CD4T	IAV	PC3_zscore	-0.0142360924518478	0.0161487684312359	-2.65137230336797
UBE2Q2	CD4T	Tcruzi	PC3_zscore	-0.0142277739205722	0.0237621400391904	-2.58519991020498
FBXO22	NK	NI	PC3_zscore	-0.00455088259816277	0.412168417151211	-0.777398313016039
FBXO22	NK	LPS	PC3_zscore	-0.00464860020641914	0.40889388790498	-0.793326876188951
FBXO22	NK	IAV	PC3_zscore	-0.00422953953439832	0.386270145640556	-0.51226349706687
FBXO22	NK	Tcruzi	PC3_zscore	-0.00477359529896308	0.405242527071736	-0.802773867156812
FBXO22	CD8T	NI	PC3_zscore	-0.00462863289063621	0.409233831775168	-0.7967522484357
FBXO22	CD8T	LPS	PC3_zscore	-0.00441271055398111	0.41705565060106	-0.735737346108935
FBXO22	CD8T	IAV	PC3_zscore	-0.00461483616803981	0.40995741030151	-0.780682793962804
FBXO22	CD8T	Tcruzi	PC3_zscore	-0.0046437948000082	0.408890594682017	-0.795983234362584
FBXO22	monocyte	NI	PC3_zscore	-0.00460899806087132	0.40881952702503	-0.802873615940717
FBXO22	monocyte	LPS	PC3_zscore	-0.00377528743172763	0.416369331510307	-0.49525745945767
FBXO22	monocyte	IAV	PC3_zscore	-0.00543535196774454	0.363083270798817	-0.749962543817373
FBXO22	monocyte	Tcruzi	PC3_zscore	-0.00459755270161327	0.409902006628469	-0.800869653879507
FBXO22	B	NI	PC3_zscore	-0.00444337980412175	0.416762330334101	-0.7560150648615
FBXO22	B	LPS	PC3_zscore	-0.00458977932496886	0.410405916316137	-0.797089114243934
FBXO22	B	IAV	PC3_zscore	-0.00461940415456408	0.407424361214798	-0.776765926276687
FBXO22	B	Tcruzi	PC3_zscore	-0.0046260813221296	0.408999103908171	-0.802386329385023
FBXO22	CD4T	NI	PC3_zscore	-0.00453134122222267	0.412853738614698	-0.788555082139956
FBXO22	CD4T	LPS	PC3_zscore	-0.00458944809925025	0.410045521878219	-0.802920734816443
FBXO22	CD4T	IAV	PC3_zscore	-0.0051773358898103	0.308627516457747	-0.796326899058929
FBXO22	CD4T	Tcruzi	PC3_zscore	-0.00456095721843862	0.411516002457504	-0.791818092824798
ETFA	NK	NI	PC3_zscore	-0.000123970531601871	0.947470346371726	-0.0625737561683586
ETFA	NK	LPS	PC3_zscore	-7.88178603483651e-05	0.949298255312988	-0.0391259724652793
ETFA	NK	IAV	PC3_zscore	-0.000192599232741909	0.940865818787701	-0.0726442692432888
ETFA	NK	Tcruzi	PC3_zscore	6.99145604558491e-05	0.954658646853681	0.0296740501872998
ETFA	CD8T	NI	PC3_zscore	-0.000435845034507277	0.93493554213893	-0.177340023623203
ETFA	CD8T	LPS	PC3_zscore	-0.0002687942948491	0.940862305210912	-0.133591875178301
ETFA	CD8T	IAV	PC3_zscore	-0.000465184837219208	0.935156356940825	-0.17153186933573
ETFA	CD8T	Tcruzi	PC3_zscore	-0.000294439292161094	0.939753648163598	-0.143554906817891
ETFA	monocyte	NI	PC3_zscore	-0.00040541599778012	0.934617822903045	-0.180035175260281
ETFA	monocyte	LPS	PC3_zscore	-0.000345707374533365	0.935769113293564	-0.165620992119061
ETFA	monocyte	IAV	PC3_zscore	-0.000536294821136859	0.925834320248671	-0.185907717006426
ETFA	monocyte	Tcruzi	PC3_zscore	-0.0004222883551578	0.934615813947197	-0.179299832699919
ETFA	B	NI	PC3_zscore	-0.000236370093150104	0.941821915226979	-0.128648513600051
ETFA	B	LPS	PC3_zscore	-6.84420314861557e-05	0.950175885212015	-0.0377334626723376
ETFA	B	IAV	PC3_zscore	-3.54463696354012e-05	0.951060392575654	-0.0181182040664696
ETFA	B	Tcruzi	PC3_zscore	-8.28155506448226e-05	0.949362903497168	-0.0451619503189135
ETFA	CD4T	NI	PC3_zscore	-0.000163704499198887	0.94517093790904	-0.0965125504837629
ETFA	CD4T	LPS	PC3_zscore	-0.000116247649863196	0.947756046578085	-0.0690255419530346
ETFA	CD4T	IAV	PC3_zscore	0.0194394653433235	0.0718385706970074	1.92728224881491
ETFA	CD4T	Tcruzi	PC3_zscore	-7.27104553778555e-05	0.949731302379368	-0.039690599563075
SCAPER	NK	NI	PC3_zscore	0.0193949349284849	0.00288549869297471	3.55435155476435
SCAPER	NK	LPS	PC3_zscore	0.0186856195424607	0.00713974771491763	3.60994108374506
SCAPER	NK	IAV	PC3_zscore	0.0197915160515517	0.00228012663605493	3.2699415213773
SCAPER	NK	Tcruzi	PC3_zscore	0.01924209864969	0.00381868838076411	3.54024330703427
SCAPER	CD8T	NI	PC3_zscore	0.0193759889838013	0.00243697483943721	3.71678464572282
SCAPER	CD8T	LPS	PC3_zscore	0.0180795909578326	0.0180922895167492	3.11881286700173
SCAPER	CD8T	IAV	PC3_zscore	0.0187788140620906	0.00644288743296487	3.62273795170793
SCAPER	CD8T	Tcruzi	PC3_zscore	0.0197761907785784	0.00227603417557218	3.33113704089747
SCAPER	monocyte	NI	PC3_zscore	0.0186576853226508	0.00963357809710044	3.41768453226769
SCAPER	monocyte	LPS	PC3_zscore	0.0185792157774411	0.0112049752494323	3.33929999865868
SCAPER	monocyte	IAV	PC3_zscore	0.0205517096918337	0.000177874242126224	2.57412320206482
SCAPER	monocyte	Tcruzi	PC3_zscore	0.018667553941826	0.0100642292871086	3.37268321269678
SCAPER	B	NI	PC3_zscore	0.0177198039878002	0.0303978011585013	2.67687868207034
SCAPER	B	LPS	PC3_zscore	0.0189784940732191	0.0044867841124068	3.70046190474457
SCAPER	B	IAV	PC3_zscore	0.0185996294707064	0.00854027450825705	3.53716956481713
SCAPER	B	Tcruzi	PC3_zscore	0.019477669111433	0.00293946356999091	3.44400510484315
SCAPER	CD4T	NI	PC3_zscore	0.0192114768377543	0.00228456768554577	3.97813323432489
SCAPER	CD4T	LPS	PC3_zscore	0.0187562015957484	0.00307940407807047	3.98680689227033
SCAPER	CD4T	IAV	PC3_zscore	0.0185555974506795	0.00420712632237967	3.84856611308136
SCAPER	CD4T	Tcruzi	PC3_zscore	0.0193376187166452	0.00229065540237963	3.84500328721977
RCN2	NK	NI	PC3_zscore	-0.00336651732434022	0.483031157897136	-0.609523850232132
RCN2	NK	LPS	PC3_zscore	-0.00386746916972123	0.462543454005885	-0.719762488689002
RCN2	NK	IAV	PC3_zscore	-0.00706707478775865	0.337585302970752	-0.727014201457626
RCN2	NK	Tcruzi	PC3_zscore	-0.0027783936001606	0.502256178314116	-0.429665466327513
RCN2	CD8T	NI	PC3_zscore	-0.00392925912608794	0.456432733032321	-0.767632609488874
RCN2	CD8T	LPS	PC3_zscore	-0.00424175133767746	0.446971625480569	-0.789574192644063
RCN2	CD8T	IAV	PC3_zscore	-0.00397805474531478	0.456962899286904	-0.746650085657034
RCN2	CD8T	Tcruzi	PC3_zscore	-0.00402128030231107	0.453777384233225	-0.772240381904601
RCN2	monocyte	NI	PC3_zscore	-0.00382177447138804	0.461987090469397	-0.727744586108325
RCN2	monocyte	LPS	PC3_zscore	-0.00364099508998014	0.464011401469277	-0.63573297143957
RCN2	monocyte	IAV	PC3_zscore	-0.00327187982101854	0.459323277862737	-0.449460854627145
RCN2	monocyte	Tcruzi	PC3_zscore	-0.00390593124671333	0.459121885744667	-0.742642657574205
RCN2	B	NI	PC3_zscore	-0.00378556154264241	0.462962572968345	-0.738880203809127
RCN2	B	LPS	PC3_zscore	-0.00317651080340133	0.491809257396289	-0.563244462258553
RCN2	B	IAV	PC3_zscore	-0.0027521395015605	0.497495246308901	-0.40959175827791
RCN2	B	Tcruzi	PC3_zscore	-0.00335595508698639	0.483581133314418	-0.616302074490931
RCN2	CD4T	NI	PC3_zscore	-0.00368999984076817	0.466245159391312	-0.738831123069844
RCN2	CD4T	LPS	PC3_zscore	-0.00448378735580281	0.43735813067713	-0.828949445469761
RCN2	CD4T	IAV	PC3_zscore	-0.00637510327291299	0.257850749918011	-1.03710716902276
RCN2	CD4T	Tcruzi	PC3_zscore	-0.00353807685420115	0.475003768168201	-0.687611708982649
PSTPIP1	NK	NI	PC3_zscore	-0.0167109214503399	0.206169563434187	-0.818595550502943
PSTPIP1	NK	LPS	PC3_zscore	-0.0293952611499465	0.0988083967423175	-1.28548671575031
PSTPIP1	NK	IAV	PC3_zscore	-0.10699103998949	1.33488517440883e-05	-4.18150804520258
PSTPIP1	NK	Tcruzi	PC3_zscore	-0.0246799681997084	0.137381493748716	-1.0902958183452
PSTPIP1	CD8T	NI	PC3_zscore	-0.039510223271949	0.00462754885214733	-2.59031568711643
PSTPIP1	CD8T	LPS	PC3_zscore	-0.0609023894784661	0.00048598029577962	-3.25436534308993
PSTPIP1	CD8T	IAV	PC3_zscore	-0.072726063041311	0.000418138404516544	-3.27475902541271
PSTPIP1	CD8T	Tcruzi	PC3_zscore	-0.0493632808129422	0.00177728651220932	-2.89088901055017
PSTPIP1	monocyte	NI	PC3_zscore	0.0791950774747026	0.00582234096197099	2.47309853430944
PSTPIP1	monocyte	LPS	PC3_zscore	0.0685017714293022	0.0552430310226288	1.53329053724206
PSTPIP1	monocyte	IAV	PC3_zscore	-0.0138173822814042	0.363079284464551	-0.337532219556992
PSTPIP1	monocyte	Tcruzi	PC3_zscore	0.0663392161080618	0.0301289714002322	1.82634628523179
PSTPIP1	B	NI	PC3_zscore	0.0360682012561891	0.101498666524302	1.26272363278674
PSTPIP1	B	LPS	PC3_zscore	0.0373169296977167	0.103551194279051	1.25035671092575
PSTPIP1	B	IAV	PC3_zscore	-0.00321469790039028	0.459980011495404	-0.0966963214789638
PSTPIP1	B	Tcruzi	PC3_zscore	0.0165776230565698	0.302850768379045	0.522599369051556
PSTPIP1	CD4T	NI	PC3_zscore	-0.027448903475478	0.0324895917182441	-1.84149750481139
PSTPIP1	CD4T	LPS	PC3_zscore	-0.0460122242425687	0.00310873600514094	-2.71386538075473
PSTPIP1	CD4T	IAV	PC3_zscore	-0.0936879859986355	4.29635930165873e-07	-5.09391044054967
PSTPIP1	CD4T	Tcruzi	PC3_zscore	-0.0306686196234366	0.0322199328574242	-1.84355859604785
TSPAN3	NK	NI	PC3_zscore	0.0346888601401601	0.00191263249517579	2.58991468252191
TSPAN3	NK	LPS	PC3_zscore	0.02923898944951	0.0155937719928844	2.54287385943338
TSPAN3	NK	IAV	PC3_zscore	0.0396941773448992	0.000163958626666957	2.23811851313813
TSPAN3	NK	Tcruzi	PC3_zscore	0.0342832469810304	0.00265606963224738	2.56876210517515
TSPAN3	CD8T	NI	PC3_zscore	0.0354540601593463	0.000881825181708379	2.64801946491633
TSPAN3	CD8T	LPS	PC3_zscore	0.0275150160409213	0.028402804451848	2.29955744629703
TSPAN3	CD8T	IAV	PC3_zscore	0.0330787937274803	0.00473699185020555	2.58234820773998
TSPAN3	CD8T	Tcruzi	PC3_zscore	0.0328290663209756	0.00310173449832629	2.75316296127032
TSPAN3	monocyte	NI	PC3_zscore	0.0294649150984364	0.00537277815380181	3.02105304074559
TSPAN3	monocyte	LPS	PC3_zscore	0.0288299667937037	0.00911475103224279	2.8473769865596
TSPAN3	monocyte	IAV	PC3_zscore	0.0233216128144667	0.0722432625808812	1.71842345392375
TSPAN3	monocyte	Tcruzi	PC3_zscore	0.0343097279535144	0.000717431455993043	2.96584508525991
TSPAN3	B	NI	PC3_zscore	0.031080392809362	0.00275845376116211	3.08170983532754
TSPAN3	B	LPS	PC3_zscore	0.0275633608003927	0.0159496436788355	2.6166756049477
TSPAN3	B	IAV	PC3_zscore	0.0251784900012267	0.0425628812118018	2.07942278278746
TSPAN3	B	Tcruzi	PC3_zscore	0.0345908507586681	0.000849944080424886	2.82758844563667
TSPAN3	CD4T	NI	PC3_zscore	0.0322718872528824	0.0016662162304596	3.02783815416858
TSPAN3	CD4T	LPS	PC3_zscore	0.0346402422575554	0.000641045937715115	2.86827878427469
TSPAN3	CD4T	IAV	PC3_zscore	0.0326218261826018	0.00147687165135566	3.01204621924263
TSPAN3	CD4T	Tcruzi	PC3_zscore	0.0363643922771604	0.000446546529006059	2.67167746144756
PEAK1	NK	NI	PC3_zscore	0.0327927238072146	0.00403852199036021	2.10232179936013
PEAK1	NK	LPS	PC3_zscore	0.0484551742947536	0.000524996460516688	1.74862875067668
PEAK1	NK	IAV	PC3_zscore	0.0360071618977493	0.000953956836827064	2.10505772468763
PEAK1	NK	Tcruzi	PC3_zscore	0.03078323423799	0.00983094725373732	2.01667974458111
PEAK1	CD8T	NI	PC3_zscore	0.0169989701217348	0.143619384745801	1.02184878194801
PEAK1	CD8T	LPS	PC3_zscore	0.0144156368829526	0.188023001109318	0.767954885000565
PEAK1	CD8T	IAV	PC3_zscore	0.01794548543236	0.134043696051491	1.021424996387
PEAK1	CD8T	Tcruzi	PC3_zscore	0.0192432237049724	0.116785865151364	1.15845030205123
PEAK1	monocyte	NI	PC3_zscore	0.0230424923050927	0.0554498604385121	1.77253110581436
PEAK1	monocyte	LPS	PC3_zscore	0.0133822199283819	0.208808927481078	0.807103306261673
PEAK1	monocyte	IAV	PC3_zscore	0.0271333762181916	0.0188801168972531	2.14613165792441
PEAK1	monocyte	Tcruzi	PC3_zscore	0.0260121044514152	0.0345874056545059	1.94773201952899
PEAK1	B	NI	PC3_zscore	0.0267111770159362	0.0160822941310858	2.22904547088032
PEAK1	B	LPS	PC3_zscore	0.0221305715468222	0.049354689533876	1.84981223385535
PEAK1	B	IAV	PC3_zscore	0.0221570014710871	0.0430501892798982	1.91047268892783
PEAK1	B	Tcruzi	PC3_zscore	0.0275484861210663	0.0164387307101231	2.16612026974145
PEAK1	CD4T	NI	PC3_zscore	0.0203544308494865	0.085927372895018	1.48413727029842
PEAK1	CD4T	LPS	PC3_zscore	0.0240554940981969	0.0513146552678703	1.79694651537207
PEAK1	CD4T	IAV	PC3_zscore	0.0225656177456358	0.0444681508781389	1.92065774667469
PEAK1	CD4T	Tcruzi	PC3_zscore	0.0240746273371186	0.0553836156248239	1.72212568321452
HMG20A	NK	NI	PC3_zscore	0.00364803955293695	0.493199733691467	0.645305011231881
HMG20A	NK	LPS	PC3_zscore	0.00416002077585725	0.477188071318035	0.704633835804988
HMG20A	NK	IAV	PC3_zscore	0.00441527667962638	0.446814707802977	0.616511709861196
HMG20A	NK	Tcruzi	PC3_zscore	0.00378322055099092	0.488290865142152	0.669990052149796
HMG20A	CD8T	NI	PC3_zscore	0.00356712692352795	0.496848362001828	0.628628516534169
HMG20A	CD8T	LPS	PC3_zscore	0.00340847214285004	0.502632817580421	0.57986115766986
HMG20A	CD8T	IAV	PC3_zscore	0.00333191716835576	0.504162717532995	0.547559206346986
HMG20A	CD8T	Tcruzi	PC3_zscore	0.00323420677328678	0.50837769767725	0.527024622002874
HMG20A	monocyte	NI	PC3_zscore	0.00372774263627987	0.489282126121986	0.67706434257632
HMG20A	monocyte	LPS	PC3_zscore	0.00407394809716175	0.470673489665223	0.679895461186328
HMG20A	monocyte	IAV	PC3_zscore	0.00258614950142079	0.490715701484422	0.308450265416639
HMG20A	monocyte	Tcruzi	PC3_zscore	0.00356976467865772	0.497010038825151	0.639286072443792
HMG20A	B	NI	PC3_zscore	0.00389555218903671	0.482833594796967	0.704812315218872
HMG20A	B	LPS	PC3_zscore	0.00336636955303379	0.505476701430663	0.579260340563094
HMG20A	B	IAV	PC3_zscore	0.00293397712280739	0.504585627646429	0.395439901567654
HMG20A	B	Tcruzi	PC3_zscore	0.00390557036813051	0.483089720581582	0.700086448701881
HMG20A	CD4T	NI	PC3_zscore	0.00356571876596205	0.497379694395473	0.645854740213086
HMG20A	CD4T	LPS	PC3_zscore	0.00385692105291927	0.483695767189116	0.706694854081473
HMG20A	CD4T	IAV	PC3_zscore	0.00660811913356124	0.262249134656427	0.918746987750725
HMG20A	CD4T	Tcruzi	PC3_zscore	0.00366022769130938	0.492909323047315	0.66179882655793
LINGO1	NK	NI	PC3_zscore	-0.00389936860094634	0.592498665061635	-0.331977741913641
LINGO1	NK	LPS	PC3_zscore	-0.00328429214332659	0.603805375906299	-0.284802508754451
LINGO1	NK	IAV	PC3_zscore	-0.00454795771508047	0.557103965198366	-0.325764570341468
LINGO1	NK	Tcruzi	PC3_zscore	-0.00282410298430823	0.612370486893691	-0.248492113391299
LINGO1	CD8T	NI	PC3_zscore	-0.00148452391712666	0.640403082271191	-0.133659908640578
LINGO1	CD8T	LPS	PC3_zscore	-0.00195588242266359	0.630679415308754	-0.175738206726207
LINGO1	CD8T	IAV	PC3_zscore	-0.000950001515328277	0.648764110487151	-0.0797356680529832
LINGO1	CD8T	Tcruzi	PC3_zscore	-5.09131995519943e-05	0.666813903608703	-0.0041643023342104
LINGO1	monocyte	NI	PC3_zscore	-0.00761359740904639	0.520783908033446	-0.536906588660481
LINGO1	monocyte	LPS	PC3_zscore	-0.000939537731230924	0.650380842563694	-0.0931243075990016
LINGO1	monocyte	IAV	PC3_zscore	0.00931059984147495	0.529011862426267	0.424732313001775
LINGO1	monocyte	Tcruzi	PC3_zscore	-0.0033295635291616	0.598512547893939	-0.337385031943025
LINGO1	B	NI	PC3_zscore	-0.00162832523972596	0.637662765499257	-0.155384034047439
LINGO1	B	LPS	PC3_zscore	-0.00376997292890553	0.590786001213029	-0.348382543669972
LINGO1	B	IAV	PC3_zscore	-0.00239609145936347	0.617542554075066	-0.222810400250006
LINGO1	B	Tcruzi	PC3_zscore	-0.000926306100676017	0.652430633142824	-0.0844276468439714
LINGO1	CD4T	NI	PC3_zscore	-0.00467828242504079	0.569762829969088	-0.428830231099837
LINGO1	CD4T	LPS	PC3_zscore	-0.000918254754242413	0.657288466774738	-0.0920348735433145
LINGO1	CD4T	IAV	PC3_zscore	-0.000974279801003697	0.586330352679903	-0.0866091492737845
LINGO1	CD4T	Tcruzi	PC3_zscore	-0.00437971006225598	0.58063388146542	-0.388006193159365
TBC1D2B	NK	NI	PC3_zscore	-0.0334227154946903	0.00296611098650512	-4.08246946221197
TBC1D2B	NK	LPS	PC3_zscore	-0.0354144249148831	0.000200847479844835	-4.2377557148937
TBC1D2B	NK	IAV	PC3_zscore	-0.0359366504231082	0.000105201538622035	-4.03659794655703
TBC1D2B	NK	Tcruzi	PC3_zscore	-0.0338296112199218	0.00261115686254321	-4.11709214663825
TBC1D2B	CD8T	NI	PC3_zscore	-0.0351291958759095	0.000433909343248051	-4.22411696302498
TBC1D2B	CD8T	LPS	PC3_zscore	-0.0344269441714865	0.00142108323284906	-4.17592867116352
TBC1D2B	CD8T	IAV	PC3_zscore	-0.0342929594099765	0.00216052192827831	-4.05850093481726
TBC1D2B	CD8T	Tcruzi	PC3_zscore	-0.0350196790684227	0.000679525566948169	-4.15834360253692
TBC1D2B	monocyte	NI	PC3_zscore	-0.031012156896438	0.0253783561355772	-2.78603708445513
TBC1D2B	monocyte	LPS	PC3_zscore	-0.0342016574816576	0.000836009059693166	-4.48450440642296
TBC1D2B	monocyte	IAV	PC3_zscore	-0.0326871420911137	0.00865207025762837	-3.60315187052337
TBC1D2B	monocyte	Tcruzi	PC3_zscore	-0.0336146472444203	0.00339446689113321	-4.11488579445836
TBC1D2B	B	NI	PC3_zscore	-0.0319971142505133	0.0200689073014397	-3.01408419977471
TBC1D2B	B	LPS	PC3_zscore	-0.0341184479882704	0.00435365704883728	-3.86444467845244
TBC1D2B	B	IAV	PC3_zscore	-0.0323564552965916	0.0165579983700025	-3.17276593138445
TBC1D2B	B	Tcruzi	PC3_zscore	-0.0324438730591401	0.0164294458523054	-3.16638169702579
TBC1D2B	CD4T	NI	PC3_zscore	-0.034316365262079	6.61792400825645e-05	-4.82515056975523
TBC1D2B	CD4T	LPS	PC3_zscore	-0.0350097334997483	1.33956889938336e-05	-4.79726862702001
TBC1D2B	CD4T	IAV	PC3_zscore	-0.0361867099439212	6.34686807665652e-07	-4.31254183666821
TBC1D2B	CD4T	Tcruzi	PC3_zscore	-0.0360234374821917	3.97912481475693e-06	-4.33779572717426
IDH3A	NK	NI	PC3_zscore	0.00769695831259072	0.548211642664943	0.453892683402963
IDH3A	NK	LPS	PC3_zscore	-0.00753992767974849	0.574675242837727	-0.413453250764247
IDH3A	NK	IAV	PC3_zscore	-0.00240585082163349	0.658970324035036	-0.146182118516952
IDH3A	NK	Tcruzi	PC3_zscore	-0.00697627333771584	0.588416863180185	-0.372642376535589
IDH3A	CD8T	NI	PC3_zscore	-0.00354877266552495	0.627061426727367	-0.25434134769711
IDH3A	CD8T	LPS	PC3_zscore	0.00731820142123239	0.518897742654665	0.52803238229837
IDH3A	CD8T	IAV	PC3_zscore	0.0172251743684355	0.416531105510788	0.851548075603179
IDH3A	CD8T	Tcruzi	PC3_zscore	0.00271891215508572	0.615972709473304	0.205603116378478
IDH3A	monocyte	NI	PC3_zscore	-0.0011475627477762	0.670296682977421	-0.0998117392404401
IDH3A	monocyte	LPS	PC3_zscore	0.0053959323570889	0.544760984153861	0.448489950577467
IDH3A	monocyte	IAV	PC3_zscore	-0.00185157631610439	0.657922234123438	-0.141736684465449
IDH3A	monocyte	Tcruzi	PC3_zscore	0.00104240245601348	0.653373969639736	0.0905413001063673
IDH3A	B	NI	PC3_zscore	-0.0034968836810122	0.627997893033958	-0.239487417521541
IDH3A	B	LPS	PC3_zscore	0.00938190531163474	0.482293917183297	0.652694337042483
IDH3A	B	IAV	PC3_zscore	0.0158747829991908	0.419682359860749	0.851849963709941
IDH3A	B	Tcruzi	PC3_zscore	-0.0013740036390077	0.674764750727242	-0.0958678661990514
IDH3A	CD4T	NI	PC3_zscore	0.00281268505076692	0.610380572018147	0.239052145983588
IDH3A	CD4T	LPS	PC3_zscore	0.0137287386870626	0.407976319640481	0.911956579746516
IDH3A	CD4T	IAV	PC3_zscore	0.0398886381390688	0.00621396849818165	2.46095247102432
IDH3A	CD4T	Tcruzi	PC3_zscore	0.00865092026922926	0.488053276888707	0.631248793149103
DNAJA4	NK	NI	PC3_zscore	0.0160371632498023	0.150696151026717	1.30645883614441
DNAJA4	NK	LPS	PC3_zscore	0.0168725423882032	0.139402754101025	1.37682375267919
DNAJA4	NK	IAV	PC3_zscore	0.0169391970700906	0.127936975440312	1.34364529767308
DNAJA4	NK	Tcruzi	PC3_zscore	0.0163386168838681	0.146134935964152	1.3463252551344
DNAJA4	CD8T	NI	PC3_zscore	0.0173964465931184	0.128056018050942	1.44827142792454
DNAJA4	CD8T	LPS	PC3_zscore	0.0165379590910242	0.138318686770956	1.41948865532724
DNAJA4	CD8T	IAV	PC3_zscore	0.0172046363034514	0.13016011416527	1.44264744280266
DNAJA4	CD8T	Tcruzi	PC3_zscore	0.016564678732858	0.137938818915685	1.42150959875348
DNAJA4	monocyte	NI	PC3_zscore	0.0166939753675321	0.13496702374546	1.45188132675442
DNAJA4	monocyte	LPS	PC3_zscore	0.0173453885560397	0.121852912723792	1.47960227002355
DNAJA4	monocyte	IAV	PC3_zscore	0.0176545347260723	0.109942153884907	1.49401783268561
DNAJA4	monocyte	Tcruzi	PC3_zscore	0.0162691490489183	0.142604757757677	1.41181637117126
DNAJA4	B	NI	PC3_zscore	0.0165391972307266	0.140820260639546	1.40017465985361
DNAJA4	B	LPS	PC3_zscore	0.0163455260298927	0.144159804843485	1.37880640951197
DNAJA4	B	IAV	PC3_zscore	0.0166461623877192	0.138836902378174	1.39801958679752
DNAJA4	B	Tcruzi	PC3_zscore	0.016300549616511	0.145055308375716	1.36936544626665
DNAJA4	CD4T	NI	PC3_zscore	0.0165493631646405	0.136182018774877	1.45297104566109
DNAJA4	CD4T	LPS	PC3_zscore	0.0166296600748954	0.135292947839293	1.45630356794049
DNAJA4	CD4T	IAV	PC3_zscore	0.016934013605025	0.102621555469433	1.47649869855309
DNAJA4	CD4T	Tcruzi	PC3_zscore	0.0167287331013984	0.133790479009921	1.46193937399487
IREB2	NK	NI	PC3_zscore	0.00361282401264489	0.375470734373127	0.83634871771979
IREB2	NK	LPS	PC3_zscore	0.0035468764821668	0.378419950220137	0.807611141381396
IREB2	NK	IAV	PC3_zscore	0.00402080448673425	0.333764207611408	0.720459222396415
IREB2	NK	Tcruzi	PC3_zscore	0.00360074550246407	0.376023970829191	0.829489309488742
IREB2	CD8T	NI	PC3_zscore	0.00355315608178523	0.378200410972745	0.815832949718049
IREB2	CD8T	LPS	PC3_zscore	0.00372748633165422	0.370392886103168	0.86812696971137
IREB2	CD8T	IAV	PC3_zscore	0.00366708614271848	0.372921793695667	0.844953930894065
IREB2	CD8T	Tcruzi	PC3_zscore	0.00347652479807835	0.381304088016319	0.772486604733188
IREB2	monocyte	NI	PC3_zscore	0.00357638215629869	0.376888732388163	0.839317077482657
IREB2	monocyte	LPS	PC3_zscore	0.00334794158343433	0.37849039370269	0.699908332815265
IREB2	monocyte	IAV	PC3_zscore	0.00347619307775528	0.363860146826914	0.724658784838391
IREB2	monocyte	Tcruzi	PC3_zscore	0.00372200880744054	0.369236402787726	0.88527300726471
IREB2	B	NI	PC3_zscore	0.00362876504302905	0.374516761174901	0.853347098448393
IREB2	B	LPS	PC3_zscore	0.00355207134526757	0.378557946373856	0.821466826373695
IREB2	B	IAV	PC3_zscore	0.00385291092041459	0.363229059364618	0.834644307557744
IREB2	B	Tcruzi	PC3_zscore	0.00371290735135452	0.370566924215131	0.872772272427868
IREB2	CD4T	NI	PC3_zscore	0.00367944585176683	0.371224626093502	0.878793783173978
IREB2	CD4T	LPS	PC3_zscore	0.00367839663769518	0.371223447838397	0.879309618906131
IREB2	CD4T	IAV	PC3_zscore	0.00402619709066652	0.276423735558467	0.837920171935143
IREB2	CD4T	Tcruzi	PC3_zscore	0.00389476372158112	0.364516722966446	0.885332097507835
PSMA4	NK	NI	PC3_zscore	0.00731238631842687	0.320216712667294	0.463030852809765
PSMA4	NK	LPS	PC3_zscore	0.0397506722509459	0.00823894849451954	2.48604224433968
PSMA4	NK	IAV	PC3_zscore	0.0610958701245929	0.00117966004821414	3.34483496092647
PSMA4	NK	Tcruzi	PC3_zscore	0.0161525099675069	0.164878931154203	0.97515936916783
PSMA4	CD8T	NI	PC3_zscore	-0.00429549707042058	0.362428426011422	-0.341093211676584
PSMA4	CD8T	LPS	PC3_zscore	-0.00697208780049339	0.299956609394738	-0.515451724572317
PSMA4	CD8T	IAV	PC3_zscore	0.0121121752447157	0.19018233632203	0.884365004883016
PSMA4	CD8T	Tcruzi	PC3_zscore	0.0124837184835851	0.163352090541993	0.994312950851732
PSMA4	monocyte	NI	PC3_zscore	-0.00488807164839998	0.381556504612634	-0.307677530827776
PSMA4	monocyte	LPS	PC3_zscore	-0.0022242792500246	0.447026635403437	-0.142505650642026
PSMA4	monocyte	IAV	PC3_zscore	0.0282003997501562	0.0319236251335813	1.85343877258749
PSMA4	monocyte	Tcruzi	PC3_zscore	0.00213883226575731	0.448357564239865	0.131203382354455
PSMA4	B	NI	PC3_zscore	-0.00646988427368345	0.340385364529177	-0.416599733466175
PSMA4	B	LPS	PC3_zscore	-0.000317485463464627	0.494642239347386	-0.0221070744979114
PSMA4	B	IAV	PC3_zscore	0.0424736294862359	0.00628219350614167	2.69839519531157
PSMA4	B	Tcruzi	PC3_zscore	-0.00285872407107895	0.433245883177644	-0.179775654952252
PSMA4	CD4T	NI	PC3_zscore	0.00599444170431926	0.31929826886724	0.476424307278317
PSMA4	CD4T	LPS	PC3_zscore	0.0180709591236252	0.066122528938727	1.53404950892681
PSMA4	CD4T	IAV	PC3_zscore	0.0425222286401205	0.00456002040772044	3.1715137598673
PSMA4	CD4T	Tcruzi	PC3_zscore	0.0106649879772781	0.213655782490115	0.801222369856176
MORF4L1	NK	NI	PC3_zscore	-6.24704824084197e-05	0.978563242275024	-0.0721656072575659
MORF4L1	NK	LPS	PC3_zscore	-0.00015699286693624	0.974598159556591	-0.117857868063883
MORF4L1	NK	IAV	PC3_zscore	-0.000123105743492173	0.974251886722493	-0.101923316237108
MORF4L1	NK	Tcruzi	PC3_zscore	-7.54829148515716e-05	0.977884692648855	-0.0820574343028169
MORF4L1	CD8T	NI	PC3_zscore	-5.39910177166115e-05	0.979033000406423	-0.068475681607448
MORF4L1	CD8T	LPS	PC3_zscore	-3.99216601004038e-05	0.979956931327663	-0.0485061699062801
MORF4L1	CD8T	IAV	PC3_zscore	-7.65016267552174e-05	0.977774964398887	-0.0847483346732762
MORF4L1	CD8T	Tcruzi	PC3_zscore	-0.000107466114461516	0.976011327302641	-0.109015717230492
MORF4L1	monocyte	NI	PC3_zscore	-2.6259740030017e-06	0.982739246834254	-0.00314038590594622
MORF4L1	monocyte	LPS	PC3_zscore	-0.000177511206960317	0.971093915169324	-0.132975365168763
MORF4L1	monocyte	IAV	PC3_zscore	-0.000125664292547451	0.97323776301507	-0.12001494274872
MORF4L1	monocyte	Tcruzi	PC3_zscore	-4.20249722680247e-05	0.979924276615212	-0.0577295758927795
MORF4L1	B	NI	PC3_zscore	1.43446343338723e-05	0.98308929341377	0.0144147983655355
MORF4L1	B	LPS	PC3_zscore	-7.71307675799522e-05	0.977510775623989	-0.0925980597358762
MORF4L1	B	IAV	PC3_zscore	-7.94621264014386e-05	0.977388051671853	-0.0903437135781431
MORF4L1	B	Tcruzi	PC3_zscore	-5.03007756356244e-05	0.979283173790446	-0.0616464753074023
MORF4L1	CD4T	NI	PC3_zscore	-4.7969237771619e-05	0.979461796696784	-0.0696102133935364
MORF4L1	CD4T	LPS	PC3_zscore	-4.71552905020842e-05	0.979534419408768	-0.0686228281042095
MORF4L1	CD4T	IAV	PC3_zscore	0.0149883645535655	0.0269254331340681	2.69828745295336
MORF4L1	CD4T	Tcruzi	PC3_zscore	-0.000111159341424881	0.975239384938595	-0.120401799297907
CTSH	NK	NI	PC3_zscore	-0.0282672896870349	0.223923122181669	-0.769739937521756
CTSH	NK	LPS	PC3_zscore	0.00843121257301729	0.399187805701798	0.236626731864499
CTSH	NK	IAV	PC3_zscore	-0.014032739784639	0.370893054298046	-0.354539572458041
CTSH	NK	Tcruzi	PC3_zscore	0.000967631015113405	0.480894435414204	0.0265442194968396
CTSH	CD8T	NI	PC3_zscore	-0.0284203831895158	0.155122463951327	-1.00637408481634
CTSH	CD8T	LPS	PC3_zscore	-0.0300626511525199	0.164478680110666	-0.965636976393147
CTSH	CD8T	IAV	PC3_zscore	0.0091030566110573	0.396750412658574	0.272583696048025
CTSH	CD8T	Tcruzi	PC3_zscore	-0.00421732694471996	0.444790874123516	-0.138716271073672
CTSH	monocyte	NI	PC3_zscore	0.0170030753292765	0.177330079710778	0.927149381465395
CTSH	monocyte	LPS	PC3_zscore	0.0225530937774926	0.111742040525304	1.21050086896798
CTSH	monocyte	IAV	PC3_zscore	0.0305164649309515	0.0569933209325486	1.55459795960345
CTSH	monocyte	Tcruzi	PC3_zscore	0.0156993709867396	0.214401056689933	0.797899332165357
CTSH	B	NI	PC3_zscore	0.0443984813183803	0.00130120766137025	2.98018771745344
CTSH	B	LPS	PC3_zscore	0.036225347653942	0.00767686711911894	2.39889838109497
CTSH	B	IAV	PC3_zscore	-0.00249947434984145	0.443028545000214	-0.147217864057408
CTSH	B	Tcruzi	PC3_zscore	0.026532314632176	0.051556039990608	1.61789930205127
CTSH	CD4T	NI	PC3_zscore	-0.0719127261176077	0.000990769666247893	-2.94437122623836
CTSH	CD4T	LPS	PC3_zscore	-0.0603569967730628	0.00533251352566244	-2.43359275028156
CTSH	CD4T	IAV	PC3_zscore	-0.0722628542147506	0.00162666065456152	-2.718617549916
CTSH	CD4T	Tcruzi	PC3_zscore	-0.0772630461603434	0.00146489464444588	-2.80055244054397
TMED3	NK	NI	PC3_zscore	-0.00718236038306142	0.27483966233116	-1.0527714453754
TMED3	NK	LPS	PC3_zscore	-0.00709872522086346	0.277424634725809	-1.02694315513139
TMED3	NK	IAV	PC3_zscore	-0.0073782467723362	0.249122887879377	-0.895637448130317
TMED3	NK	Tcruzi	PC3_zscore	-0.00723902915188452	0.273141494780336	-1.06275608810459
TMED3	CD8T	NI	PC3_zscore	-0.00719334008612089	0.273763098073885	-1.06710628598775
TMED3	CD8T	LPS	PC3_zscore	-0.00733388422932028	0.269341468634021	-1.09094105871729
TMED3	CD8T	IAV	PC3_zscore	-0.00731287907291082	0.270143751836439	-1.07948434105412
TMED3	CD8T	Tcruzi	PC3_zscore	-0.00715314518811643	0.275196886705531	-1.05317415585928
TMED3	monocyte	NI	PC3_zscore	-0.00727157661114607	0.270452939532415	-1.08927568694137
TMED3	monocyte	LPS	PC3_zscore	-0.00779834247352265	0.248036119876696	-1.08537517643533
TMED3	monocyte	IAV	PC3_zscore	-0.0072117675445762	0.258745629949434	-0.978873809945962
TMED3	monocyte	Tcruzi	PC3_zscore	-0.00746511806641612	0.265057607115024	-1.10563557323075
TMED3	B	NI	PC3_zscore	-0.00717660262838762	0.274706421243093	-1.06742663523174
TMED3	B	LPS	PC3_zscore	-0.0073095458138225	0.269647305988925	-1.09404783655185
TMED3	B	IAV	PC3_zscore	-0.00718900546975559	0.272686307569737	-1.05087962519075
TMED3	B	Tcruzi	PC3_zscore	-0.00723030911032981	0.272646023677048	-1.07855748728941
TMED3	CD4T	NI	PC3_zscore	-0.00724794626178637	0.27099430727234	-1.09370290735325
TMED3	CD4T	LPS	PC3_zscore	-0.00713178783310719	0.276256899545073	-1.06236978059539
TMED3	CD4T	IAV	PC3_zscore	-0.00671428478655007	0.239621490428254	-0.851448557948386
TMED3	CD4T	Tcruzi	PC3_zscore	-0.00729047237581434	0.269694196026279	-1.09815529178468
MTHFS	NK	NI	PC3_zscore	-0.00633568444329995	0.366317605129716	-0.828372928653287
MTHFS	NK	LPS	PC3_zscore	-0.00657339210151922	0.358823271075291	-0.893280386814737
MTHFS	NK	IAV	PC3_zscore	-0.00664547895238793	0.341165347153703	-0.806630304984148
MTHFS	NK	Tcruzi	PC3_zscore	-0.00657231640302678	0.358926296109653	-0.895020557261499
MTHFS	CD8T	NI	PC3_zscore	-0.00681609318493649	0.349243846915085	-0.957211534467498
MTHFS	CD8T	LPS	PC3_zscore	-0.00672436096373555	0.352485209606019	-0.936589287805799
MTHFS	CD8T	IAV	PC3_zscore	-0.00670597746136666	0.35298220453479	-0.923350250934948
MTHFS	CD8T	Tcruzi	PC3_zscore	-0.00674523373076279	0.35178713212987	-0.941282032181985
MTHFS	monocyte	NI	PC3_zscore	-0.00671223891302462	0.352492279568979	-0.930819835375347
MTHFS	monocyte	LPS	PC3_zscore	-0.00833082959629812	0.305864737265562	-0.864811331775641
MTHFS	monocyte	IAV	PC3_zscore	-0.00751200589191026	0.319037792921828	-0.802921525307489
MTHFS	monocyte	Tcruzi	PC3_zscore	-0.00652464780937285	0.359702899819589	-0.887819947581617
MTHFS	B	NI	PC3_zscore	-0.00678667772653584	0.350138128433186	-0.956865280567967
MTHFS	B	LPS	PC3_zscore	-0.00669140806499114	0.353904832224534	-0.938915257045051
MTHFS	B	IAV	PC3_zscore	-0.00652882153468449	0.358515206445124	-0.883921079260679
MTHFS	B	Tcruzi	PC3_zscore	-0.00668918788132671	0.354110085649268	-0.936537343505267
MTHFS	CD4T	NI	PC3_zscore	-0.00681251823787661	0.347747649597183	-0.972691175457458
MTHFS	CD4T	LPS	PC3_zscore	-0.00676488750012616	0.349771292459226	-0.963886226566597
MTHFS	CD4T	IAV	PC3_zscore	-0.00890868817617317	0.193600738054198	-1.18652303371056
MTHFS	CD4T	Tcruzi	PC3_zscore	-0.00703275398035722	0.34185695479384	-0.992072575863439
BCL2A1	NK	NI	PC3_zscore	-0.112020559010251	0.00218682645156276	-2.78381310749625
BCL2A1	NK	LPS	PC3_zscore	-0.0531313141619277	0.0328820818520075	-1.79352888276838
BCL2A1	NK	IAV	PC3_zscore	-0.120223000116063	0.000902947676977073	-3.00967270949696
BCL2A1	NK	Tcruzi	PC3_zscore	-0.0950167374016609	0.00592532354786413	-2.34445277985842
BCL2A1	CD8T	NI	PC3_zscore	-0.0398557022984735	0.0333453270044224	-1.84636843583031
BCL2A1	CD8T	LPS	PC3_zscore	-0.0177486908901095	0.203829048711991	-0.828064168862449
BCL2A1	CD8T	IAV	PC3_zscore	-0.0353657297796998	0.0955926135049626	-1.30395078038854
BCL2A1	CD8T	Tcruzi	PC3_zscore	-0.0263313745169215	0.130819668956656	-1.12617946259782
BCL2A1	monocyte	NI	PC3_zscore	-0.00796382547570895	0.405392662214404	-0.222078887075368
BCL2A1	monocyte	LPS	PC3_zscore	-0.074285995288401	0.00639839265932329	-2.48070292754189
BCL2A1	monocyte	IAV	PC3_zscore	-0.0948801283787181	0.00355993557824663	-2.5886000355688
BCL2A1	monocyte	Tcruzi	PC3_zscore	0.0396822133972545	0.138245436918867	1.10967865630215
BCL2A1	B	NI	PC3_zscore	-0.0352709031075878	0.0998043489145927	-1.28291358106399
BCL2A1	B	LPS	PC3_zscore	-0.0295506251258949	0.119674856517202	-1.17827735884331
BCL2A1	B	IAV	PC3_zscore	0.0181354289596975	0.261216265293869	0.65537311931714
BCL2A1	B	Tcruzi	PC3_zscore	-0.0223170306514925	0.201485143088978	-0.837117736999731
BCL2A1	CD4T	NI	PC3_zscore	-0.0171128838214146	0.159218433269222	-1.00226431829292
BCL2A1	CD4T	LPS	PC3_zscore	-0.0120089626844982	0.207804167075263	-0.818471466194629
BCL2A1	CD4T	IAV	PC3_zscore	0.0036908888354203	0.407493795051602	0.2376109246784
BCL2A1	CD4T	Tcruzi	PC3_zscore	-0.00603608247819603	0.378572664531722	-0.31135961215612
ZFAND6	NK	NI	PC3_zscore	0.00716978072165246	0.322891981311758	0.740477972144073
ZFAND6	NK	LPS	PC3_zscore	0.000521677631004349	0.55032325713698	0.0620445194724974
ZFAND6	NK	IAV	PC3_zscore	0.0099250234284554	0.276675876609212	0.901153635323345
ZFAND6	NK	Tcruzi	PC3_zscore	0.00707567284190349	0.333239730443048	0.709718102844305
ZFAND6	CD8T	NI	PC3_zscore	-0.0125976360155292	0.150627146616391	-1.41736032067632
ZFAND6	CD8T	LPS	PC3_zscore	-0.00231223547130625	0.434391936306601	-0.30928155359602
ZFAND6	CD8T	IAV	PC3_zscore	-0.0152601828377132	0.148427249742113	-1.3939759319399
ZFAND6	CD8T	Tcruzi	PC3_zscore	-0.00935414939186756	0.194848507263961	-1.14559516877708
ZFAND6	monocyte	NI	PC3_zscore	0.00178591449078519	0.491318107692173	0.242115437933634
ZFAND6	monocyte	LPS	PC3_zscore	-0.0127546659216563	0.131511716514418	-1.40705461244723
ZFAND6	monocyte	IAV	PC3_zscore	-0.013363676108601	0.0995563000141102	-1.33346636574789
ZFAND6	monocyte	Tcruzi	PC3_zscore	0.00441194789192473	0.384649313694536	0.53389283302679
ZFAND6	B	NI	PC3_zscore	-0.0011576997217926	0.495477341238414	-0.160873852313206
ZFAND6	B	LPS	PC3_zscore	6.09463710099293e-05	0.557982914296555	0.00833602974904552
ZFAND6	B	IAV	PC3_zscore	-0.00984246409649152	0.198990899227458	-1.0382723649995
ZFAND6	B	Tcruzi	PC3_zscore	-0.00349301320809481	0.38744439335496	-0.464705814121258
ZFAND6	CD4T	NI	PC3_zscore	-0.0017914415844963	0.440499855041442	-0.327445683057067
ZFAND6	CD4T	LPS	PC3_zscore	-0.00238600647879621	0.401412110313679	-0.441125004126089
ZFAND6	CD4T	IAV	PC3_zscore	-0.00673061079588707	0.185841055723284	-1.17103019756743
ZFAND6	CD4T	Tcruzi	PC3_zscore	-0.00371399509192003	0.336584899542946	-0.631458950204818
FAH	NK	NI	PC3_zscore	-0.0133371553350642	0.2856867066388	-0.901844613073331
FAH	NK	LPS	PC3_zscore	-0.0133041067157836	0.286313890628896	-0.889267584309116
FAH	NK	IAV	PC3_zscore	-0.0141408604908137	0.262615758044227	-0.891733015761538
FAH	NK	Tcruzi	PC3_zscore	-0.0136808113990441	0.281564877003317	-0.919423232724885
FAH	CD8T	NI	PC3_zscore	-0.0152646668755123	0.255804680350747	-1.01129176618521
FAH	CD8T	LPS	PC3_zscore	-0.0139837455271366	0.26936636887358	-0.987454497995078
FAH	CD8T	IAV	PC3_zscore	-0.014036576474125	0.268473850317498	-0.987350075087408
FAH	CD8T	Tcruzi	PC3_zscore	-0.0152761633373056	0.255850810314677	-1.00933805581749
FAH	monocyte	NI	PC3_zscore	-0.0138888326090786	0.266885098374258	-1.02428021000508
FAH	monocyte	LPS	PC3_zscore	-0.0119482280775817	0.299286005604397	-0.831952248626895
FAH	monocyte	IAV	PC3_zscore	-0.0141060530427724	0.257769281021768	-1.00022441900665
FAH	monocyte	Tcruzi	PC3_zscore	-0.0135273920010179	0.272613847267837	-1.00627642411955
FAH	B	NI	PC3_zscore	-0.0141847735665833	0.270760762055507	-0.978259181902087
FAH	B	LPS	PC3_zscore	-0.0140869504512461	0.272086234034611	-0.974398624312298
FAH	B	IAV	PC3_zscore	-0.0138822165471863	0.274707887367538	-0.952796488106548
FAH	B	Tcruzi	PC3_zscore	-0.0151635673382224	0.259652279860436	-0.988695914925749
FAH	CD4T	NI	PC3_zscore	-0.0133090372490173	0.277984523996734	-0.971448727611917
FAH	CD4T	LPS	PC3_zscore	-0.0141225416629201	0.266364901929038	-1.01343140034648
FAH	CD4T	IAV	PC3_zscore	-0.0188014515347046	0.121315668658359	-1.19476163548206
FAH	CD4T	Tcruzi	PC3_zscore	-0.01486540047468	0.256872733876893	-1.03675789771466
ABHD17C	NK	NI	PC3_zscore	-0.0500923180566199	0.0187948394083516	-2.29094625777619
ABHD17C	NK	LPS	PC3_zscore	-0.0537956847677369	0.0116431247887552	-2.39803689755789
ABHD17C	NK	IAV	PC3_zscore	-0.0514105515864824	0.0146078595433168	-2.3605359571007
ABHD17C	NK	Tcruzi	PC3_zscore	-0.0508385105858589	0.017126068390376	-2.32205260768963
ABHD17C	CD8T	NI	PC3_zscore	-0.0521406998080433	0.0116892220571043	-2.43454751417344
ABHD17C	CD8T	LPS	PC3_zscore	-0.0543058460964041	0.0095206653433032	-2.4270059937368
ABHD17C	CD8T	IAV	PC3_zscore	-0.0505993685882006	0.0157295164822846	-2.34621499995038
ABHD17C	CD8T	Tcruzi	PC3_zscore	-0.053214179192888	0.010532668094411	-2.43323594420494
ABHD17C	monocyte	NI	PC3_zscore	-0.0510492651155696	0.0164407215176571	-2.32276569403071
ABHD17C	monocyte	LPS	PC3_zscore	-0.0508984815524733	0.0154248653918663	-2.35448658433507
ABHD17C	monocyte	IAV	PC3_zscore	-0.0508201422265526	0.0154782104025623	-2.34648895685421
ABHD17C	monocyte	Tcruzi	PC3_zscore	-0.0527686686373148	0.0118472160340855	-2.41264548908869
ABHD17C	B	NI	PC3_zscore	-0.0548396523476074	0.00983555799423708	-2.3854551142273
ABHD17C	B	LPS	PC3_zscore	-0.0545443109766648	0.0100763308556577	-2.39120834486731
ABHD17C	B	IAV	PC3_zscore	-0.0535140260988635	0.0107354971790071	-2.42424816912837
ABHD17C	B	Tcruzi	PC3_zscore	-0.0515109069260577	0.0145244939590652	-2.3705081039117
ABHD17C	CD4T	NI	PC3_zscore	-0.0530086455588823	0.0101453878847776	-2.47413956331959
ABHD17C	CD4T	LPS	PC3_zscore	-0.0513212034058071	0.0131325794819256	-2.40742329211402
ABHD17C	CD4T	IAV	PC3_zscore	-0.0535836151310536	0.00710993736474586	-2.46673455896615
ABHD17C	CD4T	Tcruzi	PC3_zscore	-0.0540507155982242	0.00951759441301037	-2.44884783632456
MESD	NK	NI	PC3_zscore	-0.00256183711014302	0.617703447131558	-0.535790067027751
MESD	NK	LPS	PC3_zscore	-0.00259838956589829	0.616047662679071	-0.54490743885632
MESD	NK	IAV	PC3_zscore	0.0011366244626862	0.634141883255886	0.0928420388351183
MESD	NK	Tcruzi	PC3_zscore	-0.00234770558903931	0.625899450110111	-0.462749531356822
MESD	CD8T	NI	PC3_zscore	-0.00298651185811248	0.597315250040249	-0.653141689627558
MESD	CD8T	LPS	PC3_zscore	-0.00338059902651075	0.587793465904194	-0.659777583232341
MESD	CD8T	IAV	PC3_zscore	-0.00288014277869896	0.602905903952167	-0.617531503832936
MESD	CD8T	Tcruzi	PC3_zscore	-0.0029486552817611	0.599438724554285	-0.641539995746929
MESD	monocyte	NI	PC3_zscore	-0.00317131285172037	0.589598352264552	-0.676648368176836
MESD	monocyte	LPS	PC3_zscore	-0.00286873195596408	0.600248198781067	-0.634594980962075
MESD	monocyte	IAV	PC3_zscore	-0.00248865553267468	0.614150937900486	-0.507216664798845
MESD	monocyte	Tcruzi	PC3_zscore	-0.00290570813001292	0.600043272177242	-0.647065480545046
MESD	B	NI	PC3_zscore	-0.00288058184153652	0.601737393339707	-0.638180632514858
MESD	B	LPS	PC3_zscore	-0.00279640742678273	0.605862715140656	-0.620334191169118
MESD	B	IAV	PC3_zscore	-0.00192025763893645	0.633182072286452	-0.312252243361293
MESD	B	Tcruzi	PC3_zscore	-0.00283165581983222	0.604405523175074	-0.624487398647365
MESD	CD4T	NI	PC3_zscore	-0.0031770618095847	0.587769068549837	-0.691517534744691
MESD	CD4T	LPS	PC3_zscore	-0.00285147316281434	0.6006833382084	-0.653111696546203
MESD	CD4T	IAV	PC3_zscore	-0.00980036829996751	0.151041498981528	-1.36074225132881
MESD	CD4T	Tcruzi	PC3_zscore	-0.00290549983634286	0.598783790792488	-0.657051235360531
TLNRD1	NK	NI	PC3_zscore	0.0106896900181323	0.296413843012204	0.629568622239376
TLNRD1	NK	LPS	PC3_zscore	0.0153321964730805	0.219503495332248	0.886302335021959
TLNRD1	NK	IAV	PC3_zscore	0.0318999598055295	0.0900372800267429	1.44700725717764
TLNRD1	NK	Tcruzi	PC3_zscore	0.00522747677652389	0.40622035671216	0.305115021881406
TLNRD1	CD8T	NI	PC3_zscore	-0.00700682521810992	0.360116129070841	-0.454710361053008
TLNRD1	CD8T	LPS	PC3_zscore	0.00876192616786033	0.357538791763285	0.504859675128106
TLNRD1	CD8T	IAV	PC3_zscore	-0.0198324244994064	0.189333657584701	-0.997819237768591
TLNRD1	CD8T	Tcruzi	PC3_zscore	-0.0131255150547165	0.253190540340796	-0.778720371393282
TLNRD1	monocyte	NI	PC3_zscore	0.000309737267164193	0.529280983203329	0.0261572734997585
TLNRD1	monocyte	LPS	PC3_zscore	-0.0219819219962115	0.0871669972243247	-1.57694229321334
TLNRD1	monocyte	IAV	PC3_zscore	0.000906875638624432	0.508662616547266	0.0743074270407344
TLNRD1	monocyte	Tcruzi	PC3_zscore	0.0091691914659258	0.259672073549412	0.766837983872775
TLNRD1	B	NI	PC3_zscore	-0.0201295063025912	0.147297381393514	-1.1795672674203
TLNRD1	B	LPS	PC3_zscore	-0.00871558795278202	0.314988426211073	-0.601942778942277
TLNRD1	B	IAV	PC3_zscore	0.00376175653723818	0.436141683812203	0.254582247763324
TLNRD1	B	Tcruzi	PC3_zscore	0.00967461847045111	0.29862836148911	0.634839784142679
TLNRD1	CD4T	NI	PC3_zscore	0.00830180623558339	0.267389497315026	0.750836634451517
TLNRD1	CD4T	LPS	PC3_zscore	-0.00139863212023939	0.475714768937099	-0.13795677171415
TLNRD1	CD4T	IAV	PC3_zscore	0.0171055884744323	0.0879640965063385	1.43403341485744
TLNRD1	CD4T	Tcruzi	PC3_zscore	-0.0190913380187021	0.114821507467692	-1.42920600966195
IL16	NK	NI	PC3_zscore	0.00517312906491911	0.679090590441911	0.477260895010588
IL16	NK	LPS	PC3_zscore	0.0024873229915931	0.734571909377304	0.288347679530437
IL16	NK	IAV	PC3_zscore	-0.00829412936885266	0.642693968250374	-0.558598013475173
IL16	NK	Tcruzi	PC3_zscore	-0.00136313517800105	0.765793922745156	-0.162031595097361
IL16	CD8T	NI	PC3_zscore	0.00346592029080389	0.698190879588898	0.413356444538336
IL16	CD8T	LPS	PC3_zscore	0.000470053190014691	0.789349205407407	0.0626830033290769
IL16	CD8T	IAV	PC3_zscore	0.00183845725387303	0.754911721467694	0.201497258205408
IL16	CD8T	Tcruzi	PC3_zscore	0.00307713164039698	0.712169712625852	0.364728831977106
IL16	monocyte	NI	PC3_zscore	-0.0052273166507516	0.693442514672247	-0.432173636852298
IL16	monocyte	LPS	PC3_zscore	-0.0009967995245952	0.783571168437218	-0.0946133497608082
IL16	monocyte	IAV	PC3_zscore	-0.00810799177363249	0.671974218823011	-0.459095660562003
IL16	monocyte	Tcruzi	PC3_zscore	0.00579476659028653	0.683545167832442	0.453072347564139
IL16	B	NI	PC3_zscore	0.00389443233804934	0.694514901526746	0.425222547905455
IL16	B	LPS	PC3_zscore	0.0054852969212824	0.668104128451057	0.505827456834613
IL16	B	IAV	PC3_zscore	-0.010075765414448	0.642431761535706	-0.577083832671125
IL16	B	Tcruzi	PC3_zscore	0.00108669618268845	0.77315794092272	0.13661594013597
IL16	CD4T	NI	PC3_zscore	0.00449335866505513	0.685031182336468	0.453984279751935
IL16	CD4T	LPS	PC3_zscore	0.00127561548815136	0.764777202804032	0.161770822069435
IL16	CD4T	IAV	PC3_zscore	-0.0291533163001192	0.0915282027743614	-1.64529855143541
IL16	CD4T	Tcruzi	PC3_zscore	0.00375686062432429	0.705569550417876	0.387428928879653
EFL1	NK	NI	PC3_zscore	0.00388287209393924	0.483807369579339	0.633342168506426
EFL1	NK	LPS	PC3_zscore	0.00396388655422182	0.48083271605313	0.65386164160153
EFL1	NK	IAV	PC3_zscore	0.00381496707058379	0.463541610924649	0.52136556174286
EFL1	NK	Tcruzi	PC3_zscore	0.00411951215968453	0.475407902059673	0.693825073582234
EFL1	CD8T	NI	PC3_zscore	0.00426237643194354	0.468889412671333	0.737489582907877
EFL1	CD8T	LPS	PC3_zscore	0.00410534401030629	0.474978633652463	0.697070193046963
EFL1	CD8T	IAV	PC3_zscore	0.00423183872431448	0.470348334536572	0.716477369156642
EFL1	CD8T	Tcruzi	PC3_zscore	0.00439482793656476	0.464590648976192	0.753609738403003
EFL1	monocyte	NI	PC3_zscore	0.00404446559237728	0.47769118969076	0.697021366059869
EFL1	monocyte	LPS	PC3_zscore	0.00455095229650992	0.452067996893776	0.766049067317527
EFL1	monocyte	IAV	PC3_zscore	0.0104983123958175	0.266130767381127	0.813332679494179
EFL1	monocyte	Tcruzi	PC3_zscore	0.00439110106454099	0.463135526072748	0.769053392170984
EFL1	B	NI	PC3_zscore	0.00419030167771072	0.471743433491787	0.73221066291956
EFL1	B	LPS	PC3_zscore	0.00447170637045456	0.460887685785919	0.772505939133236
EFL1	B	IAV	PC3_zscore	0.0041424054625996	0.472647538907312	0.706384697671561
EFL1	B	Tcruzi	PC3_zscore	0.00397184999261622	0.481263836308771	0.67175870184114
EFL1	CD4T	NI	PC3_zscore	0.00384881728803236	0.487378103325449	0.644323648076097
EFL1	CD4T	LPS	PC3_zscore	0.0042361576630218	0.468669886337822	0.752634784297024
EFL1	CD4T	IAV	PC3_zscore	0.00546197417922516	0.348687868657502	0.857397798605169
EFL1	CD4T	Tcruzi	PC3_zscore	0.0044478484839052	0.460847864282165	0.779431043922395
RPS17	NK	NI	PC3_zscore	-0.00746410142803692	0.484571992364541	-0.695304873585121
RPS17	NK	LPS	PC3_zscore	-0.00648642199825656	0.494230802817945	-0.658074035574976
RPS17	NK	IAV	PC3_zscore	-0.00784535345521376	0.437661617264566	-0.711873598921574
RPS17	NK	Tcruzi	PC3_zscore	-0.00328386469843357	0.558788192388358	-0.440390591860172
RPS17	CD8T	NI	PC3_zscore	0.00750234057751877	0.459120177998661	0.737164797065983
RPS17	CD8T	LPS	PC3_zscore	0.00475948490954474	0.500793974310257	0.590169107239003
RPS17	CD8T	IAV	PC3_zscore	0.00689403956432749	0.473366904389699	0.679598121253392
RPS17	CD8T	Tcruzi	PC3_zscore	0.00427347236174331	0.512540008401742	0.552413626322249
RPS17	monocyte	NI	PC3_zscore	-0.0013545637268239	0.62726712853536	-0.221730017391079
RPS17	monocyte	LPS	PC3_zscore	-0.00223381348459078	0.587017484194382	-0.301201120386964
RPS17	monocyte	IAV	PC3_zscore	-0.0020041455347306	0.589499109171376	-0.263956701099969
RPS17	monocyte	Tcruzi	PC3_zscore	6.76605656034156e-05	0.665084572988871	0.0115376497137743
RPS17	B	NI	PC3_zscore	0.00163958893212925	0.586423990733016	0.312955376977566
RPS17	B	LPS	PC3_zscore	-0.000368172097908225	0.666105038431722	-0.0732640869989593
RPS17	B	IAV	PC3_zscore	-0.000170222393935852	0.67529357025503	-0.0320547806312509
RPS17	B	Tcruzi	PC3_zscore	0.000361406139675956	0.656649597232903	0.0689196893064269
RPS17	CD4T	NI	PC3_zscore	0.0050254038174882	0.465508951911464	0.709902402822589
RPS17	CD4T	LPS	PC3_zscore	0.00397540083667335	0.484586065563533	0.640520321331268
RPS17	CD4T	IAV	PC3_zscore	0.00533645106293311	0.323900004933776	0.808480336123381
RPS17	CD4T	Tcruzi	PC3_zscore	0.00525983048907702	0.469422428900665	0.696115931717664
WHAMM	NK	NI	PC3_zscore	0.0210841805485264	0.000116860325969512	4.72402997846401
WHAMM	NK	LPS	PC3_zscore	0.0210921129830922	6.42550511569206e-05	4.72794483099834
WHAMM	NK	IAV	PC3_zscore	0.0210819946018282	0.000124845553875949	4.72388677083054
WHAMM	NK	Tcruzi	PC3_zscore	0.0211020834596553	4.97305299957546e-05	4.71294785466593
WHAMM	CD8T	NI	PC3_zscore	0.0210984020438273	3.20531240295335e-05	4.72866347991436
WHAMM	CD8T	LPS	PC3_zscore	0.0210857295697616	7.02116909920768e-05	4.7312102181707
WHAMM	CD8T	IAV	PC3_zscore	0.0210892668701601	7.13020951690253e-05	4.72729414121699
WHAMM	CD8T	Tcruzi	PC3_zscore	0.0210897886601878	5.44007154166384e-05	4.73149772790089
WHAMM	monocyte	NI	PC3_zscore	0.0210777778044138	0.000153304570082396	4.72126589689039
WHAMM	monocyte	LPS	PC3_zscore	0.021064330094636	0.000406496487934938	4.69022273171159
WHAMM	monocyte	IAV	PC3_zscore	0.0210945251033751	4.35398592207399e-05	4.72754962993917
WHAMM	monocyte	Tcruzi	PC3_zscore	0.0210655044263677	0.000382306020927732	4.69300120825908
WHAMM	B	NI	PC3_zscore	0.0210830318037432	0.000121708790346387	4.72380658049446
WHAMM	B	LPS	PC3_zscore	0.0210852899784205	0.000104961675730529	4.72502214238262
WHAMM	B	IAV	PC3_zscore	0.0210828276937446	0.000125452430346585	4.72328443295972
WHAMM	B	Tcruzi	PC3_zscore	0.0210812300070278	0.00016030712626482	4.71843865021458
WHAMM	CD4T	NI	PC3_zscore	0.0211059217244005	2.5972879782663e-05	4.72300670744719
WHAMM	CD4T	LPS	PC3_zscore	0.021087196106474	3.62978841522933e-05	4.74003889018432
WHAMM	CD4T	IAV	PC3_zscore	0.0210937779545448	1.34345610638156e-05	4.74057113995889
WHAMM	CD4T	Tcruzi	PC3_zscore	0.0211021850991723	2.70001271664012e-05	4.72758358450195
HOMER2	NK	NI	PC3_zscore	0.000192939209120811	0.676758328401001	0.0165541134235006
HOMER2	NK	LPS	PC3_zscore	-0.00129479396058659	0.648908779786938	-0.122024978574752
HOMER2	NK	IAV	PC3_zscore	-0.00134220788826287	0.616091471885627	-0.102229546846085
HOMER2	NK	Tcruzi	PC3_zscore	-0.00073017391004066	0.660008848609905	-0.0678218346073705
HOMER2	CD8T	NI	PC3_zscore	-0.00392965582429637	0.593742542601513	-0.337700459750035
HOMER2	CD8T	LPS	PC3_zscore	-0.000755249648285333	0.653152156158479	-0.0688905612760849
HOMER2	CD8T	IAV	PC3_zscore	-0.00253143658452175	0.618910816141702	-0.236109651368613
HOMER2	CD8T	Tcruzi	PC3_zscore	-0.00224772259146708	0.624119401333711	-0.216353392329204
HOMER2	monocyte	NI	PC3_zscore	-0.00344665760174796	0.596121073840375	-0.326482133208799
HOMER2	monocyte	LPS	PC3_zscore	7.99441136585635e-05	0.657371826958007	0.00674089606725878
HOMER2	monocyte	IAV	PC3_zscore	-0.00488812252357318	0.546551695636296	-0.348123892593397
HOMER2	monocyte	Tcruzi	PC3_zscore	-0.00202818693515564	0.628905820778521	-0.21034066245166
HOMER2	B	NI	PC3_zscore	-0.000901271193644806	0.657408327506204	-0.0912756465633835
HOMER2	B	LPS	PC3_zscore	-0.00246584297744566	0.61990168771245	-0.250857265811063
HOMER2	B	IAV	PC3_zscore	-0.0019511770486789	0.631302526710406	-0.189363720074554
HOMER2	B	Tcruzi	PC3_zscore	-0.00214194147251959	0.627537517703241	-0.220212179543493
HOMER2	CD4T	NI	PC3_zscore	-0.00233848261586237	0.62002814494954	-0.243892653270935
HOMER2	CD4T	LPS	PC3_zscore	-0.0023250165531247	0.620911706722715	-0.240249215228622
HOMER2	CD4T	IAV	PC3_zscore	-0.00356741448293724	0.490784708997401	-0.293614303487147
HOMER2	CD4T	Tcruzi	PC3_zscore	-0.00178413568093811	0.633465359273761	-0.179888136736645
C15orf40	NK	NI	PC3_zscore	-0.00647626363276127	0.224535018566444	-1.1477010312883
C15orf40	NK	LPS	PC3_zscore	-0.00650476488611806	0.22335846101752	-1.15919033330355
C15orf40	NK	IAV	PC3_zscore	-0.00630080614454204	0.213233743047892	-0.942627508079814
C15orf40	NK	Tcruzi	PC3_zscore	-0.00654912502099497	0.22170628002111	-1.18207557014023
C15orf40	CD8T	NI	PC3_zscore	-0.00654386809680109	0.221609101065789	-1.19297413830639
C15orf40	CD8T	LPS	PC3_zscore	-0.00681774690899889	0.210827508665043	-1.27853300971754
C15orf40	CD8T	IAV	PC3_zscore	-0.00667707457438359	0.215913093859704	-1.23465569967695
C15orf40	CD8T	Tcruzi	PC3_zscore	-0.00670527879490946	0.214664557899876	-1.25581504668392
C15orf40	monocyte	NI	PC3_zscore	-0.00663540477906328	0.217020472668383	-1.24502574710663
C15orf40	monocyte	LPS	PC3_zscore	-0.0070501544816767	0.195813010665845	-1.28778717421707
C15orf40	monocyte	IAV	PC3_zscore	-0.00628040777186464	0.216034586266748	-0.98609273839495
C15orf40	monocyte	Tcruzi	PC3_zscore	-0.00698638961297856	0.205686839815405	-1.29162294528129
C15orf40	B	NI	PC3_zscore	-0.00670629792763866	0.214285039736471	-1.26535524846412
C15orf40	B	LPS	PC3_zscore	-0.0066744895857454	0.215754662287999	-1.25476666608993
C15orf40	B	IAV	PC3_zscore	-0.00648183092634985	0.222949157049863	-1.14886950691331
C15orf40	B	Tcruzi	PC3_zscore	-0.00649703088813053	0.224113893228708	-1.17215676546578
C15orf40	CD4T	NI	PC3_zscore	-0.00669028533220666	0.213890618083306	-1.27635431206897
C15orf40	CD4T	LPS	PC3_zscore	-0.00676875146825395	0.210275680741813	-1.29815443804293
C15orf40	CD4T	IAV	PC3_zscore	-0.00727314918289323	0.139436116701649	-1.37848242585359
C15orf40	CD4T	Tcruzi	PC3_zscore	-0.00684675490605793	0.20833361568192	-1.30439032685005
BTBD1	NK	NI	PC3_zscore	-0.00119265667957057	0.741606691153655	-0.232795435920778
BTBD1	NK	LPS	PC3_zscore	5.58879353877092e-06	0.789287322769032	0.00112061615721778
BTBD1	NK	IAV	PC3_zscore	4.84542306127965e-05	0.772047195640519	0.00812909804347671
BTBD1	NK	Tcruzi	PC3_zscore	-0.00112175695523351	0.745288708831683	-0.215510719194742
BTBD1	CD8T	NI	PC3_zscore	-0.000541603591890291	0.766240440949815	-0.118243513982158
BTBD1	CD8T	LPS	PC3_zscore	-0.00152105508525172	0.728285475018677	-0.289547235328009
BTBD1	CD8T	IAV	PC3_zscore	-0.00137408050885044	0.736315096726656	-0.251713430633993
BTBD1	CD8T	Tcruzi	PC3_zscore	-0.00101123279735755	0.747175423727739	-0.207098738960073
BTBD1	monocyte	NI	PC3_zscore	-0.00321402467620246	0.660356280093995	-0.483917205216691
BTBD1	monocyte	LPS	PC3_zscore	0.0103832603205846	0.459491856434623	0.722132982488998
BTBD1	monocyte	IAV	PC3_zscore	-0.00545523384306323	0.562426899710293	-0.545565136756164
BTBD1	monocyte	Tcruzi	PC3_zscore	0.000941997529708242	0.775250932189441	0.195835999086198
BTBD1	B	NI	PC3_zscore	-0.000769034617967295	0.754610749883448	-0.180317309827356
BTBD1	B	LPS	PC3_zscore	-0.00114463737623461	0.737122612681753	-0.257394419629712
BTBD1	B	IAV	PC3_zscore	0.000309333688644896	0.802807403757949	0.0655382704936346
BTBD1	B	Tcruzi	PC3_zscore	-0.000525901158672407	0.76681550444153	-0.120971576790508
BTBD1	CD4T	NI	PC3_zscore	-0.000869118526293187	0.746163238242974	-0.222327070582158
BTBD1	CD4T	LPS	PC3_zscore	0.000148812424647543	0.803143570883347	0.03793878368694
BTBD1	CD4T	IAV	PC3_zscore	0.00116808406281382	0.701343770339499	0.223117545547195
BTBD1	CD4T	Tcruzi	PC3_zscore	-0.000406779679263127	0.771740425382018	-0.0993040830179934
TM6SF1	NK	NI	PC3_zscore	0.0366740670236632	0.28270048196836	0.920517536779899
TM6SF1	NK	LPS	PC3_zscore	0.0140160396834624	0.414658106995106	0.508142655369716
TM6SF1	NK	IAV	PC3_zscore	0.00697815584278017	0.480609987563607	0.267204488733192
TM6SF1	NK	Tcruzi	PC3_zscore	0.0135298177347187	0.413357669086513	0.508262077904137
TM6SF1	CD8T	NI	PC3_zscore	-0.0174839937666151	0.353340698250112	-0.603919483959671
TM6SF1	CD8T	LPS	PC3_zscore	-0.00877187838422586	0.44265157536282	-0.31521895816277
TM6SF1	CD8T	IAV	PC3_zscore	0.00817705631790966	0.535241975466588	0.246013192728227
TM6SF1	CD8T	Tcruzi	PC3_zscore	-0.0133882868771922	0.396668461599754	-0.467786815332698
TM6SF1	monocyte	NI	PC3_zscore	-0.0193624339194465	0.265942673139653	-0.903309768761355
TM6SF1	monocyte	LPS	PC3_zscore	-0.00202912911439361	0.526176079330517	-0.0897119585312691
TM6SF1	monocyte	IAV	PC3_zscore	-0.0212549463982075	0.281744187128336	-0.774259799389608
TM6SF1	monocyte	Tcruzi	PC3_zscore	-0.0143164610204046	0.333887779547087	-0.68662050418829
TM6SF1	B	NI	PC3_zscore	-0.00366006817641597	0.511941332413865	-0.154286390692105
TM6SF1	B	LPS	PC3_zscore	0.00328270407450425	0.548172478866188	0.135098902206053
TM6SF1	B	IAV	PC3_zscore	-0.00763258146352989	0.470748219146238	-0.29649340961264
TM6SF1	B	Tcruzi	PC3_zscore	-0.00322530860899974	0.518203599282071	-0.133960074824391
TM6SF1	CD4T	NI	PC3_zscore	-0.0197427339006436	0.328155980920183	-0.678397051738284
TM6SF1	CD4T	LPS	PC3_zscore	0.0230998843100587	0.387184461138409	0.614163322898184
TM6SF1	CD4T	IAV	PC3_zscore	-0.00372900666003977	0.456445714635405	-0.144642016927185
TM6SF1	CD4T	Tcruzi	PC3_zscore	-0.00745472944944063	0.455201926471666	-0.274750324591435
HDGFL3	NK	NI	PC3_zscore	0.00219656087110435	0.647226050916646	0.230144778979406
HDGFL3	NK	LPS	PC3_zscore	0.0030868611708968	0.627083899084603	0.32549302305657
HDGFL3	NK	IAV	PC3_zscore	0.00152106225761853	0.639887363422915	0.140534818026136
HDGFL3	NK	Tcruzi	PC3_zscore	0.00249682376514518	0.640678872078361	0.257689010153275
HDGFL3	CD8T	NI	PC3_zscore	0.00199963553461692	0.646317095192749	0.194327191460761
HDGFL3	CD8T	LPS	PC3_zscore	0.00268916162675237	0.632757507928336	0.267062335647868
HDGFL3	CD8T	IAV	PC3_zscore	0.00311053390947317	0.624971698405518	0.297439404523727
HDGFL3	CD8T	Tcruzi	PC3_zscore	0.00468795798253602	0.59904953938767	0.404743853209764
HDGFL3	monocyte	NI	PC3_zscore	0.00344705815404297	0.6139299053167	0.363212949301879
HDGFL3	monocyte	LPS	PC3_zscore	0.00182015390901909	0.644886084089449	0.180017326861269
HDGFL3	monocyte	IAV	PC3_zscore	-0.00216194505219817	0.66088960835832	-0.126322725374205
HDGFL3	monocyte	Tcruzi	PC3_zscore	0.00210064525299778	0.646079488777597	0.21906574383374
HDGFL3	B	NI	PC3_zscore	0.00401423004507289	0.611142644528516	0.367975693456385
HDGFL3	B	LPS	PC3_zscore	0.0036880644137368	0.616942688914779	0.348524942449947
HDGFL3	B	IAV	PC3_zscore	0.0028987690847101	0.630133188570612	0.271864213577501
HDGFL3	B	Tcruzi	PC3_zscore	0.00351588216680593	0.620283242015132	0.335208500912891
HDGFL3	CD4T	NI	PC3_zscore	0.00317084832260861	0.625008371154698	0.308603436633295
HDGFL3	CD4T	LPS	PC3_zscore	0.00525765318743913	0.588753959630139	0.435047679010134
HDGFL3	CD4T	IAV	PC3_zscore	0.0115760702995473	0.330980525121351	0.666979315565032
HDGFL3	CD4T	Tcruzi	PC3_zscore	0.00278482167280963	0.631816418530145	0.270967736774166
ZSCAN2	NK	NI	PC3_zscore	-0.00509657831028819	0.516787331063599	-0.494776497698011
ZSCAN2	NK	LPS	PC3_zscore	-0.00504715846438851	0.518449485074194	-0.490032815027969
ZSCAN2	NK	IAV	PC3_zscore	-0.00483701650226185	0.490414002812288	-0.389315708135438
ZSCAN2	NK	Tcruzi	PC3_zscore	-0.00394335365912107	0.539648456716272	-0.416035974899576
ZSCAN2	CD8T	NI	PC3_zscore	-0.00340420388990383	0.559484834113004	-0.350820817380785
ZSCAN2	CD8T	LPS	PC3_zscore	-0.00201551575431268	0.589375366617042	-0.186627700789501
ZSCAN2	CD8T	IAV	PC3_zscore	-0.0022254439922362	0.583289199595787	-0.206065147666222
ZSCAN2	CD8T	Tcruzi	PC3_zscore	-0.00319222669340367	0.564445931878588	-0.324666063661646
ZSCAN2	monocyte	NI	PC3_zscore	-0.00250527477275216	0.581028932906491	-0.25329365616226
ZSCAN2	monocyte	LPS	PC3_zscore	-0.0031179919752273	0.556119351350794	-0.31255252525492
ZSCAN2	monocyte	IAV	PC3_zscore	-0.00439264401235516	0.510276325852504	-0.376864621797486
ZSCAN2	monocyte	Tcruzi	PC3_zscore	-0.0036645774554069	0.551373934386243	-0.394883037990637
ZSCAN2	B	NI	PC3_zscore	-0.00336343232269986	0.557829888706111	-0.368340152563855
ZSCAN2	B	LPS	PC3_zscore	-0.00402317158588431	0.539537904207495	-0.437577459813118
ZSCAN2	B	IAV	PC3_zscore	-0.00453794830959037	0.524831728064894	-0.449639755237008
ZSCAN2	B	Tcruzi	PC3_zscore	-0.0037219326274374	0.547664016929247	-0.407306447574027
ZSCAN2	CD4T	NI	PC3_zscore	-0.00282734641275458	0.57450360735289	-0.298133309139634
ZSCAN2	CD4T	LPS	PC3_zscore	-0.00240264188969832	0.585267177835547	-0.24317583148576
ZSCAN2	CD4T	IAV	PC3_zscore	-0.00385985942545208	0.451434457259276	-0.343995532535152
ZSCAN2	CD4T	Tcruzi	PC3_zscore	-0.00317907707790143	0.564644838328009	-0.334555638652417
WDR73	NK	NI	PC3_zscore	0.000974343155035892	0.676244239893234	0.164921116916282
WDR73	NK	LPS	PC3_zscore	0.000555157618460935	0.685683057026056	0.0830975130581373
WDR73	NK	IAV	PC3_zscore	-0.00153222315093286	0.661115906352914	-0.127019384134073
WDR73	NK	Tcruzi	PC3_zscore	0.000975242025855596	0.676145375449407	0.16479097924291
WDR73	CD8T	NI	PC3_zscore	0.00210871868998717	0.636208979711682	0.372327978379373
WDR73	CD8T	LPS	PC3_zscore	0.00227729948590592	0.6326375383917	0.38315122414317
WDR73	CD8T	IAV	PC3_zscore	0.00189077697504431	0.64351466690965	0.326412873438945
WDR73	CD8T	Tcruzi	PC3_zscore	0.00192028540017855	0.642366467958209	0.345278735164065
WDR73	monocyte	NI	PC3_zscore	0.00170198992231796	0.647422574794768	0.327548775056206
WDR73	monocyte	LPS	PC3_zscore	0.00101242836565953	0.658646023881187	0.161774671853767
WDR73	monocyte	IAV	PC3_zscore	0.00550492126458755	0.517968098523402	0.450269776814671
WDR73	monocyte	Tcruzi	PC3_zscore	0.0017018960130868	0.648224547453868	0.328691077494843
WDR73	B	NI	PC3_zscore	0.00136789763991929	0.6634525664776	0.26014121067748
WDR73	B	LPS	PC3_zscore	0.00181784023544157	0.644418515438797	0.344455286884076
WDR73	B	IAV	PC3_zscore	0.00120936844674902	0.664974434529534	0.208318572136358
WDR73	B	Tcruzi	PC3_zscore	0.00173009331202538	0.648102605975411	0.32922526507114
WDR73	CD4T	NI	PC3_zscore	0.00208033032212487	0.633697063631807	0.386113011465028
WDR73	CD4T	LPS	PC3_zscore	0.00210711449363548	0.63304571640021	0.38825222655434
WDR73	CD4T	IAV	PC3_zscore	0.00181231677637723	0.548700895354594	0.261904775902817
WDR73	CD4T	Tcruzi	PC3_zscore	0.00210370980206318	0.634486578499192	0.381977487443754
NMB	NK	NI	PC3_zscore	-0.00517867136475074	0.525632513398813	-0.393454102388808
NMB	NK	LPS	PC3_zscore	-0.00511977790815012	0.527299192936184	-0.383527930572534
NMB	NK	IAV	PC3_zscore	-0.00722528594587627	0.466690387351826	-0.445608651298792
NMB	NK	Tcruzi	PC3_zscore	-0.00661645988615744	0.506339028883631	-0.452768580133117
NMB	CD8T	NI	PC3_zscore	-0.00502742576243337	0.533700479002394	-0.373692601186312
NMB	CD8T	LPS	PC3_zscore	-0.00378211276860075	0.553840386750205	-0.287836139973217
NMB	CD8T	IAV	PC3_zscore	-0.0043290775191012	0.54556725636579	-0.316085055448663
NMB	CD8T	Tcruzi	PC3_zscore	-0.00627795846960937	0.516639412325929	-0.42755548502551
NMB	monocyte	NI	PC3_zscore	-0.00505880292506967	0.529710646076244	-0.393102775164123
NMB	monocyte	LPS	PC3_zscore	-0.00830779105465749	0.469785852653719	-0.497355322809004
NMB	monocyte	IAV	PC3_zscore	-0.00556027398408947	0.498701759578826	-0.381895844377421
NMB	monocyte	Tcruzi	PC3_zscore	-0.00268091361504121	0.574128779247867	-0.20719462519187
NMB	B	NI	PC3_zscore	-0.00374034813744551	0.551626058502834	-0.296535998568705
NMB	B	LPS	PC3_zscore	-0.00139085988557999	0.592509225973256	-0.0958727338463285
NMB	B	IAV	PC3_zscore	-0.00416542700371173	0.540243026934335	-0.314078307320483
NMB	B	Tcruzi	PC3_zscore	-0.00466966228738347	0.535022049610067	-0.369612925902131
NMB	CD4T	NI	PC3_zscore	-0.00271285579560831	0.573728851061581	-0.21772918013182
NMB	CD4T	LPS	PC3_zscore	-0.00368577767830055	0.554069298835799	-0.307476859951837
NMB	CD4T	IAV	PC3_zscore	-0.00317249757560792	0.483458102716466	-0.229564990518308
NMB	CD4T	Tcruzi	PC3_zscore	-0.00096711180632675	0.603388401219819	-0.0681221862326255
SEC11A	NK	NI	PC3_zscore	0.012845504334251	0.316530639701687	1.15177124623852
SEC11A	NK	LPS	PC3_zscore	0.00702175795254647	0.367460457460773	0.885177012485763
SEC11A	NK	IAV	PC3_zscore	0.0149229095757504	0.262575171971828	1.2750649476843
SEC11A	NK	Tcruzi	PC3_zscore	0.00646029839277	0.385288385621397	0.817945757170281
SEC11A	CD8T	NI	PC3_zscore	-0.00734680596654531	0.365799698193302	-0.924699529065928
SEC11A	CD8T	LPS	PC3_zscore	-0.00848634154332097	0.356992872811226	-0.963329187908215
SEC11A	CD8T	IAV	PC3_zscore	-0.00932749395590397	0.354697390448344	-0.975772038389782
SEC11A	CD8T	Tcruzi	PC3_zscore	-0.00538748337821866	0.418043041957846	-0.732369126945714
SEC11A	monocyte	NI	PC3_zscore	-0.00552748650259841	0.385322299889833	-0.839726106070525
SEC11A	monocyte	LPS	PC3_zscore	-0.00185189116235865	0.544453211691287	-0.331880376059244
SEC11A	monocyte	IAV	PC3_zscore	-0.00893545471323168	0.289830427661891	-1.02600196894068
SEC11A	monocyte	Tcruzi	PC3_zscore	-0.00167800896589069	0.554269692234764	-0.305377707825424
SEC11A	B	NI	PC3_zscore	0.00269088169333855	0.496366974073628	0.464315795284683
SEC11A	B	LPS	PC3_zscore	0.00121682515048169	0.576415412859839	0.219812268793657
SEC11A	B	IAV	PC3_zscore	0.00108726494226999	0.58621421981361	0.18609978784479
SEC11A	B	Tcruzi	PC3_zscore	-0.00224476887629266	0.53316366040485	-0.37184774405473
SEC11A	CD4T	NI	PC3_zscore	-0.00346031595524595	0.442064027616759	-0.64824559019748
SEC11A	CD4T	LPS	PC3_zscore	-0.00270736676485994	0.477657222276016	-0.535121933071471
SEC11A	CD4T	IAV	PC3_zscore	0.00707601134756006	0.206029994896364	1.10849889409437
SEC11A	CD4T	Tcruzi	PC3_zscore	-0.00660820670887229	0.361741553108893	-0.940374967641949
ZNF592	NK	NI	PC3_zscore	0.012574606193886	0.396961514445901	1.06595977660836
ZNF592	NK	LPS	PC3_zscore	0.0123845569985717	0.398840162892268	1.06026272379072
ZNF592	NK	IAV	PC3_zscore	0.0121661228398351	0.401723816068387	1.04729182519723
ZNF592	NK	Tcruzi	PC3_zscore	0.0134143307071851	0.390372914188054	1.07331770220312
ZNF592	CD8T	NI	PC3_zscore	0.0123456909934618	0.396367926202631	1.07856709963878
ZNF592	CD8T	LPS	PC3_zscore	0.0114062700162479	0.41555196943961	0.986396264975218
ZNF592	CD8T	IAV	PC3_zscore	0.013044767983111	0.390885520611749	1.08697248123418
ZNF592	CD8T	Tcruzi	PC3_zscore	0.0127899793422007	0.392281782808258	1.0894515771401
ZNF592	monocyte	NI	PC3_zscore	0.0118056881499788	0.399575939797198	1.06856185346618
ZNF592	monocyte	LPS	PC3_zscore	0.0131643822290108	0.386120679829639	1.12571456552716
ZNF592	monocyte	IAV	PC3_zscore	0.0129313481332836	0.388521819540747	1.11298161106236
ZNF592	monocyte	Tcruzi	PC3_zscore	0.0136384198387554	0.384854604443932	1.12147018255066
ZNF592	B	NI	PC3_zscore	0.0123998021904544	0.394984479710515	1.08698170686958
ZNF592	B	LPS	PC3_zscore	0.0135517111162305	0.386474364063601	1.10343340386755
ZNF592	B	IAV	PC3_zscore	0.0128452526517767	0.391155045541259	1.09707826549105
ZNF592	B	Tcruzi	PC3_zscore	0.0127256485088379	0.392826898233446	1.08988689329708
ZNF592	CD4T	NI	PC3_zscore	0.0120748925263677	0.3938924014144	1.09472852813934
ZNF592	CD4T	LPS	PC3_zscore	0.0124690684899231	0.3890573496371	1.11975577034777
ZNF592	CD4T	IAV	PC3_zscore	0.0298719855678097	0.000132079560306153	2.50753126089981
ZNF592	CD4T	Tcruzi	PC3_zscore	0.0117790674125985	0.401534828352372	1.05969145737384
PDE8A	NK	NI	PC3_zscore	0.0336978999418824	0.0480039294119622	1.63145733315552
PDE8A	NK	LPS	PC3_zscore	0.082185741256193	4.12751942459682e-05	3.57534848748752
PDE8A	NK	IAV	PC3_zscore	-0.00362033915354485	0.437929312094766	-0.172338966285831
PDE8A	NK	Tcruzi	PC3_zscore	0.0253530892768529	0.121373003465451	1.15361828045507
PDE8A	CD8T	NI	PC3_zscore	0.0219707866317777	0.104284044585553	1.25359561377211
PDE8A	CD8T	LPS	PC3_zscore	0.0277391982269039	0.07517894668213	1.42672276457926
PDE8A	CD8T	IAV	PC3_zscore	0.0208549082709505	0.168604868492778	0.94496779550567
PDE8A	CD8T	Tcruzi	PC3_zscore	0.0144428352021544	0.219615485656844	0.766693024847326
PDE8A	monocyte	NI	PC3_zscore	-0.012630562574301	0.211453383629143	-0.815596774944831
PDE8A	monocyte	LPS	PC3_zscore	-0.026691929798508	0.0374658058460317	-1.78426482114758
PDE8A	monocyte	IAV	PC3_zscore	-0.000856955732929792	0.483739869117441	-0.0531449562689017
PDE8A	monocyte	Tcruzi	PC3_zscore	0.00888024055731283	0.283802221801386	0.575227357873653
PDE8A	B	NI	PC3_zscore	0.0481964404295159	0.000847787423767148	3.03299427686848
PDE8A	B	LPS	PC3_zscore	0.0293751728976133	0.0233687776995518	1.96616893202719
PDE8A	B	IAV	PC3_zscore	0.0359150067970858	0.010190357191102	2.27230485036211
PDE8A	B	Tcruzi	PC3_zscore	0.0378613783717077	0.0118701745568508	2.21687429747992
PDE8A	CD4T	NI	PC3_zscore	0.0159073210051876	0.137004847234964	1.09288262466579
PDE8A	CD4T	LPS	PC3_zscore	0.0273144048186482	0.0214280201028092	2.01532905682006
PDE8A	CD4T	IAV	PC3_zscore	0.0664244272969201	1.3956174259744e-07	4.9021910179349
PDE8A	CD4T	Tcruzi	PC3_zscore	0.0263076670102725	0.0469517033656711	1.66594658278137
AKAP13	NK	NI	PC3_zscore	-0.000361960660099134	0.974249045986948	-0.138168579534918
AKAP13	NK	LPS	PC3_zscore	-0.00022076857062774	0.977434548537267	-0.111744960603251
AKAP13	NK	IAV	PC3_zscore	-0.0471054969567694	3.69707308063294e-05	-5.1273685794021
AKAP13	NK	Tcruzi	PC3_zscore	-0.0002788489524695	0.976443513479776	-0.120250463848195
AKAP13	CD8T	NI	PC3_zscore	-0.000359215104840522	0.973960486869539	-0.141271973114683
AKAP13	CD8T	LPS	PC3_zscore	-0.000430360522021264	0.973634208349734	-0.144045891445399
AKAP13	CD8T	IAV	PC3_zscore	-0.000548523726351587	0.973314087430092	-0.146745245554935
AKAP13	CD8T	Tcruzi	PC3_zscore	-0.000236233970857823	0.977060537491564	-0.115692247581721
AKAP13	monocyte	NI	PC3_zscore	0.000486035461991103	0.975060315884119	0.130661135353932
AKAP13	monocyte	LPS	PC3_zscore	0.000925230051457502	0.972629448226585	0.150628966543324
AKAP13	monocyte	IAV	PC3_zscore	0.000489601669098442	0.975564149873397	0.126792912276826
AKAP13	monocyte	Tcruzi	PC3_zscore	8.12460122754951e-05	0.984143550497771	0.0344200099092355
AKAP13	B	NI	PC3_zscore	4.44040207779883e-05	0.984065257822431	0.0312841044601586
AKAP13	B	LPS	PC3_zscore	0.000328808767887626	0.974423861075397	0.136798096174969
AKAP13	B	IAV	PC3_zscore	0.000333454789596529	0.974626708820543	0.135121079431078
AKAP13	B	Tcruzi	PC3_zscore	-0.000111119434141385	0.981441973558017	-0.0665229668630015
AKAP13	CD4T	NI	PC3_zscore	-4.53055480759992e-05	0.983388150065208	-0.0413707448834951
AKAP13	CD4T	LPS	PC3_zscore	0.000122647198825613	0.978991580201289	0.0954531251246693
AKAP13	CD4T	IAV	PC3_zscore	0.000132808984144199	0.97852029918574	0.100249465076328
AKAP13	CD4T	Tcruzi	PC3_zscore	6.81376233009517e-05	0.982229483747894	0.0558132840313904
KLHL25	NK	NI	PC3_zscore	-0.00823656161749853	0.396382084939868	-0.467132868653177
KLHL25	NK	LPS	PC3_zscore	-0.0114600971093293	0.354382526582387	-0.62927863930397
KLHL25	NK	IAV	PC3_zscore	-0.0144273520354626	0.302351520662874	-0.70284638814168
KLHL25	NK	Tcruzi	PC3_zscore	-0.00630595789660624	0.42427570508792	-0.339205840899545
KLHL25	CD8T	NI	PC3_zscore	-0.0050272971840313	0.444693896451516	-0.272283311853003
KLHL25	CD8T	LPS	PC3_zscore	-0.010730019377004	0.360160788899695	-0.617146280582695
KLHL25	CD8T	IAV	PC3_zscore	-0.00832472648810364	0.393872908621741	-0.472000347638372
KLHL25	CD8T	Tcruzi	PC3_zscore	-0.0105342026819096	0.362548948415703	-0.610213360815351
KLHL25	monocyte	NI	PC3_zscore	-0.0119923002859443	0.339261237142194	-0.695385097410229
KLHL25	monocyte	LPS	PC3_zscore	-0.0102452445225395	0.360698003956902	-0.601497599884685
KLHL25	monocyte	IAV	PC3_zscore	-0.0136585551328004	0.305925804000116	-0.724264919244287
KLHL25	monocyte	Tcruzi	PC3_zscore	-0.00238796989056702	0.482275437240937	-0.114283942461622
KLHL25	B	NI	PC3_zscore	-0.0120928997463705	0.341756442472905	-0.68629067869975
KLHL25	B	LPS	PC3_zscore	-0.00926847875933207	0.381908942585857	-0.547171004353112
KLHL25	B	IAV	PC3_zscore	-0.0135480879201188	0.324646856318806	-0.719579396790952
KLHL25	B	Tcruzi	PC3_zscore	-0.0103243099763223	0.367362748616238	-0.598931653257668
KLHL25	CD4T	NI	PC3_zscore	-0.00566000939972944	0.442477633560504	-0.354097444173676
KLHL25	CD4T	LPS	PC3_zscore	-0.0179969802724652	0.28377705762364	-0.83659608148449
KLHL25	CD4T	IAV	PC3_zscore	-0.0155108189908798	0.228658186817216	-0.841640260142586
KLHL25	CD4T	Tcruzi	PC3_zscore	-0.011630103399486	0.339776521675845	-0.719266020435227
MRPL46	NK	NI	PC3_zscore	-0.00129455951863177	0.628157606633627	-0.210510639907027
MRPL46	NK	LPS	PC3_zscore	-0.00124101910045472	0.629197804058926	-0.197546300110398
MRPL46	NK	IAV	PC3_zscore	-0.00112366511191084	0.59760515187556	-0.131329299427208
MRPL46	NK	Tcruzi	PC3_zscore	-0.0013311471184251	0.626918070730926	-0.216829690876056
MRPL46	CD8T	NI	PC3_zscore	-0.00265946994239601	0.577216081990122	-0.473291721166162
MRPL46	CD8T	LPS	PC3_zscore	-0.00198752917619259	0.601311692223673	-0.352500849429069
MRPL46	CD8T	IAV	PC3_zscore	-0.00289665639167132	0.572882685746915	-0.474016328147706
MRPL46	CD8T	Tcruzi	PC3_zscore	-0.00217800622626474	0.594406522035031	-0.391066571156584
MRPL46	monocyte	NI	PC3_zscore	-0.00306452367562393	0.560906416992743	-0.52534734521509
MRPL46	monocyte	LPS	PC3_zscore	-0.00322503218788969	0.547807626477723	-0.506792352102946
MRPL46	monocyte	IAV	PC3_zscore	-0.00172459830685093	0.5845151933249	-0.254646049895401
MRPL46	monocyte	Tcruzi	PC3_zscore	-0.00287799571656986	0.567687557480857	-0.510940855765705
MRPL46	B	NI	PC3_zscore	-0.00101894550068686	0.640881419228983	-0.166055315285156
MRPL46	B	LPS	PC3_zscore	-0.00204894220167364	0.599647574476746	-0.391201994126112
MRPL46	B	IAV	PC3_zscore	-0.00215823065984406	0.594492511775578	-0.383406997315428
MRPL46	B	Tcruzi	PC3_zscore	-0.00201596731310473	0.601195184242192	-0.381754052788048
MRPL46	CD4T	NI	PC3_zscore	-0.0021878778486868	0.591438791817246	-0.438141782206414
MRPL46	CD4T	LPS	PC3_zscore	-0.00336233522067299	0.551927447900634	-0.567168423820871
MRPL46	CD4T	IAV	PC3_zscore	0.00150239739870033	0.579851996208492	0.166923334590675
MRPL46	CD4T	Tcruzi	PC3_zscore	-0.00279648102931511	0.568382307894863	-0.518731070238633
MRPS11	NK	NI	PC3_zscore	-0.0122126856989019	0.0484248638436009	-2.08931373750648
MRPS11	NK	LPS	PC3_zscore	-0.012136211535298	0.0503054092854924	-1.98950277540594
MRPS11	NK	IAV	PC3_zscore	-0.0122880559396781	0.0432686860073037	-2.05940982290339
MRPS11	NK	Tcruzi	PC3_zscore	-0.0121963277793895	0.0488826586460083	-2.06759616607398
MRPS11	CD8T	NI	PC3_zscore	-0.0124739737687737	0.0391031972850535	-2.30837925247759
MRPS11	CD8T	LPS	PC3_zscore	-0.0124677485226375	0.0393486943540121	-2.30278222654348
MRPS11	CD8T	IAV	PC3_zscore	-0.0124488353583693	0.03991245559816	-2.29146485351635
MRPS11	CD8T	Tcruzi	PC3_zscore	-0.012435722515411	0.0400106644209299	-2.29520725261458
MRPS11	monocyte	NI	PC3_zscore	-0.012489250319732	0.0378507439968916	-2.32997363138696
MRPS11	monocyte	LPS	PC3_zscore	-0.0123355552885157	0.0422875314109941	-2.24614728234558
MRPS11	monocyte	IAV	PC3_zscore	-0.0125569457019278	0.032518006183222	-2.32055919689404
MRPS11	monocyte	Tcruzi	PC3_zscore	-0.0123391127183896	0.0427113964324266	-2.25553319500797
MRPS11	B	NI	PC3_zscore	-0.0122368368107788	0.0477092651575625	-2.1396368369282
MRPS11	B	LPS	PC3_zscore	-0.0122926840439256	0.0452260349479749	-2.2009311122266
MRPS11	B	IAV	PC3_zscore	-0.0122987226554196	0.0449149605581282	-2.19548205634137
MRPS11	B	Tcruzi	PC3_zscore	-0.0122972449612469	0.0450271070182678	-2.20380355131314
MRPS11	CD4T	NI	PC3_zscore	-0.0124789068347209	0.0383759653121056	-2.32854980814442
MRPS11	CD4T	LPS	PC3_zscore	-0.0124296026893632	0.0392665302557187	-2.31518563302185
MRPS11	CD4T	IAV	PC3_zscore	-0.0124345123824489	0.030770497806317	-2.30066105782956
MRPS11	CD4T	Tcruzi	PC3_zscore	-0.0124709194441012	0.0386882300498689	-2.32225510583054
DET1	NK	NI	PC3_zscore	0.000516882671086297	0.743312460864024	0.0551622637112647
DET1	NK	LPS	PC3_zscore	-0.00330332301167915	0.674982818863941	-0.281049553679778
DET1	NK	IAV	PC3_zscore	-0.00159538748941914	0.676467408762662	-0.138392010636403
DET1	NK	Tcruzi	PC3_zscore	-0.000732586090047195	0.720556746401045	-0.0805097170490891
DET1	CD8T	NI	PC3_zscore	-0.000878188965191952	0.721441065345257	-0.098435642725454
DET1	CD8T	LPS	PC3_zscore	-0.00133525091731487	0.712843210207255	-0.140999498576394
DET1	CD8T	IAV	PC3_zscore	0.00107657070037128	0.727784517625457	0.109373063915479
DET1	CD8T	Tcruzi	PC3_zscore	-0.00174792798479206	0.705030264227561	-0.176136555089506
DET1	monocyte	NI	PC3_zscore	0.000237227784982454	0.739921066034298	0.0299134201032223
DET1	monocyte	LPS	PC3_zscore	0.000513276792972887	0.727942861538041	0.0602137067501425
DET1	monocyte	IAV	PC3_zscore	-0.0100722980395035	0.50741591856815	-0.49712129731594
DET1	monocyte	Tcruzi	PC3_zscore	-0.00126714220210646	0.709402802777997	-0.150076357625346
DET1	B	NI	PC3_zscore	5.89907065007496e-05	0.740828383576069	0.00704440406176245
DET1	B	LPS	PC3_zscore	0.000215912721738426	0.744563625662886	0.0255081393921442
DET1	B	IAV	PC3_zscore	0.000101971553547435	0.736711945105035	0.0114100410210544
DET1	B	Tcruzi	PC3_zscore	-0.00108543221596364	0.713693565835049	-0.123791597752562
DET1	CD4T	NI	PC3_zscore	-0.000789213452478182	0.718429546965426	-0.102442759700821
DET1	CD4T	LPS	PC3_zscore	0.000948739576798505	0.722575162695303	0.116526312136291
DET1	CD4T	IAV	PC3_zscore	0.00400293201215144	0.534461051305143	0.351906737848118
DET1	CD4T	Tcruzi	PC3_zscore	0.00206141824183843	0.702585868955797	0.209681047593115
AEN	NK	NI	PC3_zscore	-0.0232269028495164	0.049324757495289	-1.85128767680169
AEN	NK	LPS	PC3_zscore	-0.0244524592604196	0.0429941088391441	-1.80068936758542
AEN	NK	IAV	PC3_zscore	-0.0240620535054499	0.039124221591941	-1.84886384116609
AEN	NK	Tcruzi	PC3_zscore	-0.0236126607014273	0.0469742568994148	-1.84322419077504
AEN	CD8T	NI	PC3_zscore	-0.0238494055601409	0.0436292583068575	-1.88952075672907
AEN	CD8T	LPS	PC3_zscore	-0.0227424028853659	0.0513661291812164	-1.87255422371049
AEN	CD8T	IAV	PC3_zscore	-0.0225961768882771	0.0534259652534999	-1.8406866514431
AEN	CD8T	Tcruzi	PC3_zscore	-0.0234144867664136	0.0463729376977892	-1.88989507596064
AEN	monocyte	NI	PC3_zscore	-0.024113721037096	0.0426665155190373	-1.86203623077883
AEN	monocyte	LPS	PC3_zscore	-0.0246125330757025	0.0382602851073441	-1.83463895011554
AEN	monocyte	IAV	PC3_zscore	-0.023169461286668	0.0458836964009147	-1.86947783527114
AEN	monocyte	Tcruzi	PC3_zscore	-0.0235183973539277	0.0460277497507628	-1.88098133427988
AEN	B	NI	PC3_zscore	-0.0231049906863356	0.0491645994329228	-1.87774967103211
AEN	B	LPS	PC3_zscore	-0.0231762579079835	0.0485334262648502	-1.88171372968882
AEN	B	IAV	PC3_zscore	-0.0239461827622544	0.0429518027844926	-1.87475975836603
AEN	B	Tcruzi	PC3_zscore	-0.0222716051059305	0.0578244075095058	-1.80052635246432
AEN	CD4T	NI	PC3_zscore	-0.0243916869096236	0.0395724232544411	-1.93212757634283
AEN	CD4T	LPS	PC3_zscore	-0.0229061892627101	0.0444701114098836	-2.00604517803877
AEN	CD4T	IAV	PC3_zscore	-0.0218753281250306	0.0489363270664842	-1.85625306856589
AEN	CD4T	Tcruzi	PC3_zscore	-0.0238137704814354	0.0417203603774667	-1.95701394110511
ISG20	NK	NI	PC3_zscore	0.052941242990654	0.0259787046144523	2.19719043450582
ISG20	NK	LPS	PC3_zscore	0.057624412063541	0.00579558804814544	2.68393670876774
ISG20	NK	IAV	PC3_zscore	0.0657170615074721	0.00140569265717181	2.45861781767719
ISG20	NK	Tcruzi	PC3_zscore	0.0564284938857416	0.0143192101436987	2.36827469017649
ISG20	CD8T	NI	PC3_zscore	0.050476094667329	0.0337227588691756	2.12445218291591
ISG20	CD8T	LPS	PC3_zscore	0.0524560678203526	0.0193281599336745	2.42302658724572
ISG20	CD8T	IAV	PC3_zscore	0.0603979236461756	0.00445960923604852	2.66722341087748
ISG20	CD8T	Tcruzi	PC3_zscore	0.051744054691319	0.0274176061138809	2.23306267679966
ISG20	monocyte	NI	PC3_zscore	0.0488371552838754	0.0520916465690383	1.68010738171031
ISG20	monocyte	LPS	PC3_zscore	0.0453199917405949	0.068794206146673	1.50830720003841
ISG20	monocyte	IAV	PC3_zscore	0.0580308800471081	0.00882116515952597	2.53426109224413
ISG20	monocyte	Tcruzi	PC3_zscore	0.0524625826884742	0.035289336492935	1.99867996000456
ISG20	B	NI	PC3_zscore	0.0505537318750761	0.0344277386215692	2.11339280404023
ISG20	B	LPS	PC3_zscore	0.051593372336078	0.0203493302295645	2.40996736050802
ISG20	B	IAV	PC3_zscore	0.0593175913192499	0.00338796404952994	2.85285939888636
ISG20	B	Tcruzi	PC3_zscore	0.0531097268980912	0.0243958724703031	2.28989469445368
ISG20	CD4T	NI	PC3_zscore	0.0526439570487867	0.0225877956914309	2.34953154467272
ISG20	CD4T	LPS	PC3_zscore	0.0536017734772351	0.0164370735470863	2.48108389949379
ISG20	CD4T	IAV	PC3_zscore	0.06019532110292	0.00379398297837398	2.64508165714864
ISG20	CD4T	Tcruzi	PC3_zscore	0.0536776842145094	0.0191939156452442	2.40998961177372
HAPLN3	NK	NI	PC3_zscore	0.143882944332294	0.00163572303540422	3.2071871378151
HAPLN3	NK	LPS	PC3_zscore	0.196750658645715	3.70658212077911e-08	3.96173578638267
HAPLN3	NK	IAV	PC3_zscore	0.17529182004191	6.97529086161508e-07	3.81484675604461
HAPLN3	NK	Tcruzi	PC3_zscore	0.131173910084802	0.005381285758179	2.9164527167888
HAPLN3	CD8T	NI	PC3_zscore	0.135606147732421	0.000380468662282564	3.89677755611674
HAPLN3	CD8T	LPS	PC3_zscore	0.105671801428374	0.00688362424293116	2.8683703876715
HAPLN3	CD8T	IAV	PC3_zscore	0.140594001652892	0.000773509147907739	3.44940227479489
HAPLN3	CD8T	Tcruzi	PC3_zscore	0.142455118421386	0.00026785589970642	3.93705688263813
HAPLN3	monocyte	NI	PC3_zscore	0.110517058340836	0.0758533750322598	1.71191510843653
HAPLN3	monocyte	LPS	PC3_zscore	0.108682793825792	0.056291426822546	1.94531529116759
HAPLN3	monocyte	IAV	PC3_zscore	0.139037717072135	0.00134024480494734	3.71784090737275
HAPLN3	monocyte	Tcruzi	PC3_zscore	0.0408962066951245	0.190165051557494	0.462174077914718
HAPLN3	B	NI	PC3_zscore	0.109962274184582	0.0474803009218029	1.98718416999287
HAPLN3	B	LPS	PC3_zscore	0.126808051036128	0.00661190683701621	3.0160189341881
HAPLN3	B	IAV	PC3_zscore	0.168067861631048	4.0454946810937e-07	4.45734870597488
HAPLN3	B	Tcruzi	PC3_zscore	0.0995142799051819	0.0712019133590567	1.65664515057995
HAPLN3	CD4T	NI	PC3_zscore	0.127531881653662	0.000394355571758767	3.91013859330547
HAPLN3	CD4T	LPS	PC3_zscore	0.104328588833282	0.000391914159297696	3.72669243151975
HAPLN3	CD4T	IAV	PC3_zscore	0.143982462952008	9.02796017525977e-09	5.53339726716673
HAPLN3	CD4T	Tcruzi	PC3_zscore	0.12844768981569	0.000613898100038282	3.80658965288189
MFGE8	NK	NI	PC3_zscore	0.131535760625858	0.00454230430438399	2.74358389277332
MFGE8	NK	LPS	PC3_zscore	0.137846367430671	0.00399479625564845	2.91181179774309
MFGE8	NK	IAV	PC3_zscore	0.108211906759385	0.00714778964782473	2.39019420459767
MFGE8	NK	Tcruzi	PC3_zscore	0.0916341883202962	0.0186722867652393	2.0149357359341
MFGE8	CD8T	NI	PC3_zscore	0.0609498724339247	0.0470543307014238	1.68882218825302
MFGE8	CD8T	LPS	PC3_zscore	0.0442962308661788	0.14383309854623	1.06135185784173
MFGE8	CD8T	IAV	PC3_zscore	0.0379341730244099	0.196146242024752	0.853220089268344
MFGE8	CD8T	Tcruzi	PC3_zscore	0.0386915093408725	0.155313691712932	1.01384172966823
MFGE8	monocyte	NI	PC3_zscore	0.0370448760049846	0.184221853686489	0.899675635119075
MFGE8	monocyte	LPS	PC3_zscore	0.0620875304002914	0.0750284652789789	1.41399320554214
MFGE8	monocyte	IAV	PC3_zscore	0.0112375554712843	0.394970966175867	0.2638609609279
MFGE8	monocyte	Tcruzi	PC3_zscore	-0.00316723609238994	0.470972407381262	-0.076089415066701
MFGE8	B	NI	PC3_zscore	0.00394838314550199	0.458551726890253	0.0990678490225649
MFGE8	B	LPS	PC3_zscore	-0.0264331696510562	0.261900885940901	-0.651693697049232
MFGE8	B	IAV	PC3_zscore	-0.0513023906540411	0.123050839816542	-1.17415208712454
MFGE8	B	Tcruzi	PC3_zscore	-0.0331530338767518	0.222328542246428	-0.778588397868322
MFGE8	CD4T	NI	PC3_zscore	0.0210854036115103	0.148827633934037	1.04685366540493
MFGE8	CD4T	LPS	PC3_zscore	-0.0197877354354863	0.203104716349927	-0.836986805003225
MFGE8	CD4T	IAV	PC3_zscore	-0.00933251708678675	0.347293195779376	-0.397123644994001
MFGE8	CD4T	Tcruzi	PC3_zscore	-0.0115181695613494	0.313658630848659	-0.491939483183435
ABHD2	NK	NI	PC3_zscore	0.0212532871658273	0.0504823964075148	1.59296173237354
ABHD2	NK	LPS	PC3_zscore	0.0409687208377886	0.0110318486610822	2.43472539910446
ABHD2	NK	IAV	PC3_zscore	0.0340205600079035	0.013597284655336	2.22405037643197
ABHD2	NK	Tcruzi	PC3_zscore	0.022517401498232	0.0483081514476998	1.57863482718034
ABHD2	CD8T	NI	PC3_zscore	-0.0168358402186565	0.0916177282342502	-1.34603732971587
ABHD2	CD8T	LPS	PC3_zscore	-0.0187769874053998	0.0833322495631325	-1.38186276249416
ABHD2	CD8T	IAV	PC3_zscore	-0.0301398580523414	0.0276036453249169	-1.92177332208432
ABHD2	CD8T	Tcruzi	PC3_zscore	-0.0260658857599224	0.0319444145195926	-1.85748953120752
ABHD2	monocyte	NI	PC3_zscore	-0.0059303030018276	0.294700613323389	-0.510577791699562
ABHD2	monocyte	LPS	PC3_zscore	-0.0020717881342804	0.416449562804214	-0.152966608258484
ABHD2	monocyte	IAV	PC3_zscore	-0.0109289978153792	0.20301274052933	-0.798312651338358
ABHD2	monocyte	Tcruzi	PC3_zscore	-0.0120187055702543	0.156204141496551	-0.969502171794796
ABHD2	B	NI	PC3_zscore	0.00464447688831363	0.355861725376391	0.384210136570677
ABHD2	B	LPS	PC3_zscore	-0.00836742117397714	0.255307803630218	-0.66228732211697
ABHD2	B	IAV	PC3_zscore	-0.00606206478219404	0.354125105070409	-0.43062369903105
ABHD2	B	Tcruzi	PC3_zscore	-0.00568052196601149	0.334738227946303	-0.443170371042484
ABHD2	CD4T	NI	PC3_zscore	-0.00459052794872865	0.304297294669627	-0.485542377119813
ABHD2	CD4T	LPS	PC3_zscore	-0.00265862688445131	0.379634845943815	-0.270981532045931
ABHD2	CD4T	IAV	PC3_zscore	-0.018406021856318	0.0229559930762924	-1.97277527073339
ABHD2	CD4T	Tcruzi	PC3_zscore	-0.0109443060650489	0.151167189330035	-1.03437266571132
FANCI	NK	NI	PC3_zscore	0.000611534698971266	0.70609259335854	0.0872433375792721
FANCI	NK	LPS	PC3_zscore	0.000494095460197628	0.708772694760464	0.0685697774873264
FANCI	NK	IAV	PC3_zscore	0.00480725779334074	0.575482168125626	0.349325053274883
FANCI	NK	Tcruzi	PC3_zscore	0.00153091869224697	0.680800487483845	0.216910371373127
FANCI	CD8T	NI	PC3_zscore	0.00189432999054481	0.669500368638258	0.264253741895456
FANCI	CD8T	LPS	PC3_zscore	0.000660575527346143	0.704160899821385	0.094678275584566
FANCI	CD8T	IAV	PC3_zscore	0.00106570034553885	0.692430084088777	0.152378865942921
FANCI	CD8T	Tcruzi	PC3_zscore	0.00078297452643937	0.700764801025227	0.113664892504361
FANCI	monocyte	NI	PC3_zscore	0.000903320886984381	0.697035036689792	0.136702772233889
FANCI	monocyte	LPS	PC3_zscore	0.002284937215477	0.650810910882474	0.260410000659238
FANCI	monocyte	IAV	PC3_zscore	0.00102857953140588	0.663422492007259	0.111675448837629
FANCI	monocyte	Tcruzi	PC3_zscore	0.000987476159156809	0.695080499883873	0.150409286016928
FANCI	B	NI	PC3_zscore	0.00113364658490705	0.69059018779399	0.173736199532986
FANCI	B	LPS	PC3_zscore	0.00114723770409061	0.690227766251639	0.175595888459089
FANCI	B	IAV	PC3_zscore	2.8644352035331e-05	0.708463674156819	0.0032445234555264
FANCI	B	Tcruzi	PC3_zscore	0.000855176224759853	0.699638012386707	0.128945056483667
FANCI	CD4T	NI	PC3_zscore	0.000463846743680487	0.714015294178533	0.0701517819010009
FANCI	CD4T	LPS	PC3_zscore	0.00144823935902526	0.679049830497921	0.226478719889227
FANCI	CD4T	IAV	PC3_zscore	0.00379834031010453	0.490577399114242	0.406223190720018
FANCI	CD4T	Tcruzi	PC3_zscore	0.00137439923621326	0.682268502393275	0.211783391359436
POLG	NK	NI	PC3_zscore	-0.000552360403141497	0.764294283460247	-0.138644094253998
POLG	NK	LPS	PC3_zscore	8.22003095710115e-06	0.786049720516439	0.00213134942468648
POLG	NK	IAV	PC3_zscore	-0.00703784923735044	0.532055953707287	-0.493260864868007
POLG	NK	Tcruzi	PC3_zscore	-4.57514237875394e-05	0.783985951363392	-0.0119896478437004
POLG	CD8T	NI	PC3_zscore	-0.00094071715867295	0.752898841701104	-0.200436606982215
POLG	CD8T	LPS	PC3_zscore	-0.000340025022874761	0.772286740627816	-0.0897497312998477
POLG	CD8T	IAV	PC3_zscore	-0.00051446638263423	0.766338908245095	-0.124947770449884
POLG	CD8T	Tcruzi	PC3_zscore	-0.000538907318207252	0.764823245048966	-0.135709591292781
POLG	monocyte	NI	PC3_zscore	-6.04292519102386e-05	0.784375918379702	-0.017533247213448
POLG	monocyte	LPS	PC3_zscore	-8.47379837620617e-05	0.776036363753535	-0.0232238806881215
POLG	monocyte	IAV	PC3_zscore	0.000102856239621274	0.766743191802123	0.0230002389867933
POLG	monocyte	Tcruzi	PC3_zscore	4.85945336700482e-05	0.790194227654286	0.0136634348348978
POLG	B	NI	PC3_zscore	-0.00027247229950683	0.774524082803803	-0.0766815313048893
POLG	B	LPS	PC3_zscore	-0.000144197971034808	0.780435876579963	-0.0405023825238696
POLG	B	IAV	PC3_zscore	-3.99848600368756e-05	0.780025232699922	-0.00993743082759771
POLG	B	Tcruzi	PC3_zscore	-0.000365466375565232	0.770521061739037	-0.100537905093035
POLG	CD4T	NI	PC3_zscore	0.000271824170529278	0.790465414727191	0.0703030456652705
POLG	CD4T	LPS	PC3_zscore	-0.000386273009261529	0.767922591106291	-0.11324564583228
POLG	CD4T	IAV	PC3_zscore	0.00153539890263765	0.61316776283415	0.254916993913115
POLG	CD4T	Tcruzi	PC3_zscore	-0.000413585257284483	0.767525899720081	-0.116762017155474
PEX11A	NK	NI	PC3_zscore	-0.000808093710548078	0.670409824580427	-0.0741474552142062
PEX11A	NK	LPS	PC3_zscore	-0.000354523176641886	0.678224626785273	-0.0311786163977608
PEX11A	NK	IAV	PC3_zscore	-0.000510218173735912	0.644734707125127	-0.037804140603201
PEX11A	NK	Tcruzi	PC3_zscore	0.0010536785313739	0.701691283896823	0.0823029939011636
PEX11A	CD8T	NI	PC3_zscore	-0.000968622786152216	0.661235453562974	-0.0887486156952918
PEX11A	CD8T	LPS	PC3_zscore	-0.00358553884035818	0.61501426747071	-0.291838940370793
PEX11A	CD8T	IAV	PC3_zscore	-0.000507499181352938	0.667466342507806	-0.0429171284066695
PEX11A	CD8T	Tcruzi	PC3_zscore	-0.00289556523411704	0.626168739489915	-0.249925005478034
PEX11A	monocyte	NI	PC3_zscore	-0.0010250687998773	0.661707934096501	-0.0992161239609174
PEX11A	monocyte	LPS	PC3_zscore	-0.00159548884697334	0.641191162970926	-0.145320873845874
PEX11A	monocyte	IAV	PC3_zscore	-0.00241182534856732	0.610322080940822	-0.190175933288441
PEX11A	monocyte	Tcruzi	PC3_zscore	-0.0029729281054325	0.621631967142707	-0.267211530351716
PEX11A	B	NI	PC3_zscore	-0.00246130667886753	0.633734454101991	-0.228418132820643
PEX11A	B	LPS	PC3_zscore	-0.00136315089714951	0.656734231048876	-0.132155868754337
PEX11A	B	IAV	PC3_zscore	-7.63652680318755e-05	0.678424239616607	-0.00658554371588621
PEX11A	B	Tcruzi	PC3_zscore	-0.00111569333414681	0.662075036139738	-0.107316993651783
PEX11A	CD4T	NI	PC3_zscore	-0.00227998769074585	0.634030217347014	-0.2204767515099
PEX11A	CD4T	LPS	PC3_zscore	-0.00201740112513867	0.640037550132098	-0.195364492248576
PEX11A	CD4T	IAV	PC3_zscore	-0.00646234392821896	0.424241689847254	-0.449474209894
PEX11A	CD4T	Tcruzi	PC3_zscore	-0.000829960062309302	0.66502253007357	-0.0779489742761418
AP3S2	NK	NI	PC3_zscore	0.00042940209593422	0.705701201245744	0.0665908649011873
AP3S2	NK	LPS	PC3_zscore	0.000454408904734755	0.704906477542213	0.0697201939927353
AP3S2	NK	IAV	PC3_zscore	-6.95477938526513e-05	0.666381018247875	-0.00649048277891807
AP3S2	NK	Tcruzi	PC3_zscore	0.000551490708427575	0.70185295141646	0.0853582143832272
AP3S2	CD8T	NI	PC3_zscore	0.000269912013243652	0.710630368246893	0.0413597139173184
AP3S2	CD8T	LPS	PC3_zscore	0.000587215810935237	0.700804616731756	0.09027452447283
AP3S2	CD8T	IAV	PC3_zscore	0.000494077689892697	0.703422285712511	0.0743333926625552
AP3S2	CD8T	Tcruzi	PC3_zscore	0.000435805089185585	0.705455081514653	0.0670657708604885
AP3S2	monocyte	NI	PC3_zscore	0.000407792342133429	0.706002373792834	0.0657339252341949
AP3S2	monocyte	LPS	PC3_zscore	0.000315101915101285	0.699742471738871	0.047528574504659
AP3S2	monocyte	IAV	PC3_zscore	0.000312969987733904	0.677457973488857	0.03809545824934
AP3S2	monocyte	Tcruzi	PC3_zscore	0.000638799814740221	0.697548350114585	0.102350849745238
AP3S2	B	NI	PC3_zscore	0.000429998209768475	0.705875309327879	0.0689253233055787
AP3S2	B	LPS	PC3_zscore	0.00049839921069409	0.703248033010179	0.0798579721425631
AP3S2	B	IAV	PC3_zscore	0.000603509057388513	0.696977628289133	0.0851183327009431
AP3S2	B	Tcruzi	PC3_zscore	0.000497919451364148	0.7032798606941	0.0796655462512181
AP3S2	CD4T	NI	PC3_zscore	0.000451548867218356	0.704974866227792	0.0723807694797675
AP3S2	CD4T	LPS	PC3_zscore	0.000296135527711312	0.710909801455907	0.0471086880217093
AP3S2	CD4T	IAV	PC3_zscore	3.34025718151325e-05	0.597377647314466	0.00367041655493857
AP3S2	CD4T	Tcruzi	PC3_zscore	0.000680400441284841	0.697077526202885	0.106444263831338
ZNF710	NK	NI	PC3_zscore	0.0425049044203101	0.0212371638490023	2.63598963288285
ZNF710	NK	LPS	PC3_zscore	0.0471619543912351	0.00350737646419623	3.46515284292364
ZNF710	NK	IAV	PC3_zscore	0.0483506716724677	0.0016273501173943	3.60405578623247
ZNF710	NK	Tcruzi	PC3_zscore	0.0490675779481265	0.00255994300511908	3.40998771690645
ZNF710	CD8T	NI	PC3_zscore	0.0442928500855505	0.0112902032160932	3.03099704830656
ZNF710	CD8T	LPS	PC3_zscore	0.0414131179878818	0.0261312026105617	2.48539361892409
ZNF710	CD8T	IAV	PC3_zscore	0.0480187658349276	0.00285026250339019	3.49525825149663
ZNF710	CD8T	Tcruzi	PC3_zscore	0.0440477910318192	0.0138441209314372	2.91103019757154
ZNF710	monocyte	NI	PC3_zscore	0.0503935777061362	9.29698699364795e-06	4.49162790837942
ZNF710	monocyte	LPS	PC3_zscore	0.046499405396062	0.000343524452920268	4.14501358852882
ZNF710	monocyte	IAV	PC3_zscore	0.051227154961889	1.54397985808707e-05	4.19025517540741
ZNF710	monocyte	Tcruzi	PC3_zscore	0.0495696408009608	7.23227873102388e-05	4.26080398341548
ZNF710	B	NI	PC3_zscore	0.0418994909683441	0.0177269595055659	2.71137273951153
ZNF710	B	LPS	PC3_zscore	0.0522021499873163	0.000155738672632706	3.70244783775679
ZNF710	B	IAV	PC3_zscore	0.0469912144243229	0.00176616321740703	3.69766803441818
ZNF710	B	Tcruzi	PC3_zscore	0.0417498728453769	0.0220624808238844	2.59450288601862
ZNF710	CD4T	NI	PC3_zscore	0.03987965540333	0.0257600276083023	2.40753346303182
ZNF710	CD4T	LPS	PC3_zscore	0.0480497738282796	0.000722406507009023	3.97673058485774
ZNF710	CD4T	IAV	PC3_zscore	0.0545489190438224	1.14753700537537e-06	3.77704546356002
ZNF710	CD4T	Tcruzi	PC3_zscore	0.0456450378001397	0.00448294710977734	3.45604198558339
IDH2	NK	NI	PC3_zscore	-0.00624666741680761	0.570246211654396	-0.450438394344376
IDH2	NK	LPS	PC3_zscore	0.00108085177208616	0.645227292455244	0.102385626786563
IDH2	NK	IAV	PC3_zscore	0.014963498604705	0.375318106619867	0.887080149005575
IDH2	NK	Tcruzi	PC3_zscore	-0.00492012086620457	0.602576973484557	-0.357257058922899
IDH2	CD8T	NI	PC3_zscore	-0.0102814979860399	0.494624076540131	-0.652997921744371
IDH2	CD8T	LPS	PC3_zscore	-0.00535621016497705	0.574490539745752	-0.410506644090825
IDH2	CD8T	IAV	PC3_zscore	-0.00770690599960242	0.538430768139719	-0.521373949104133
IDH2	CD8T	Tcruzi	PC3_zscore	-0.0112501564453784	0.490926843709125	-0.663831958225414
IDH2	monocyte	NI	PC3_zscore	0.000923890255522742	0.652397893234357	0.097686070140861
IDH2	monocyte	LPS	PC3_zscore	0.0035369893933964	0.592006021342409	0.294475168250983
IDH2	monocyte	IAV	PC3_zscore	-0.00437207944900751	0.577155588656842	-0.364950773567756
IDH2	monocyte	Tcruzi	PC3_zscore	-0.00890963889778924	0.502664939660407	-0.621820280947313
IDH2	B	NI	PC3_zscore	0.00550420273761775	0.549495743752535	0.44213223637355
IDH2	B	LPS	PC3_zscore	0.00919553456012577	0.480954853433764	0.643990901211336
IDH2	B	IAV	PC3_zscore	0.0110908047299615	0.465372242493209	0.683518394353419
IDH2	B	Tcruzi	PC3_zscore	0.00362011185954055	0.595688506893609	0.296245846862099
IDH2	CD4T	NI	PC3_zscore	0.00023311747437893	0.680951668484103	0.0207584677794882
IDH2	CD4T	LPS	PC3_zscore	0.00192453144776521	0.636204689458577	0.178262490962804
IDH2	CD4T	IAV	PC3_zscore	0.0223533138928754	0.148224966262254	1.25775272138001
IDH2	CD4T	Tcruzi	PC3_zscore	0.000150797633946877	0.682671422395365	0.0126384780592491
SEMA4B	NK	NI	PC3_zscore	0.00502696657094252	0.499920189022287	0.287012201596508
SEMA4B	NK	LPS	PC3_zscore	0.00378340805418003	0.52026191962612	0.212624007172957
SEMA4B	NK	IAV	PC3_zscore	0.00115923602988588	0.542692239067826	0.0598412484709453
SEMA4B	NK	Tcruzi	PC3_zscore	-0.00666277753015476	0.582893303824309	-0.306366294858041
SEMA4B	CD8T	NI	PC3_zscore	-0.00626286052206373	0.589721362100402	-0.302132930775281
SEMA4B	CD8T	LPS	PC3_zscore	0.0187655330925214	0.339364965136781	0.736860816324049
SEMA4B	CD8T	IAV	PC3_zscore	0.00326646320858568	0.5163348566236	0.187494129353918
SEMA4B	CD8T	Tcruzi	PC3_zscore	0.0109060873691224	0.403204780466981	0.577576001482378
SEMA4B	monocyte	NI	PC3_zscore	0.0115861578536594	0.379071198557966	0.661659638671019
SEMA4B	monocyte	LPS	PC3_zscore	0.0229207731516801	0.25374138192598	0.9029626437546
SEMA4B	monocyte	IAV	PC3_zscore	0.00911241816934065	0.410958325505837	0.514608603526882
SEMA4B	monocyte	Tcruzi	PC3_zscore	0.004793283707179	0.493684662745742	0.316383359377927
SEMA4B	B	NI	PC3_zscore	0.00639104143085917	0.428261286531558	0.550726917554392
SEMA4B	B	LPS	PC3_zscore	-0.000629867236274491	0.612387022940838	-0.051047592161397
SEMA4B	B	IAV	PC3_zscore	-0.00748086287417033	0.524700765237457	-0.419273569608694
SEMA4B	B	Tcruzi	PC3_zscore	0.00307227519790126	0.517943185491329	0.250156848429072
SEMA4B	CD4T	NI	PC3_zscore	0.00628770414265529	0.445504068599441	0.476003701804963
SEMA4B	CD4T	LPS	PC3_zscore	-0.00353214250955787	0.597193293660235	-0.227939696822415
SEMA4B	CD4T	IAV	PC3_zscore	0.00903813347654417	0.329718332689828	0.635602057542781
SEMA4B	CD4T	Tcruzi	PC3_zscore	0.00540479028766566	0.468279993167133	0.388919990110853
CIB1	NK	NI	PC3_zscore	-0.0200096210483348	9.30617568351e-06	-4.97584451407442
CIB1	NK	LPS	PC3_zscore	-0.0200529744890647	4.05532819014454e-06	-4.77238022563878
CIB1	NK	IAV	PC3_zscore	-0.0201149777695761	5.68062045180895e-07	-4.45410420868428
CIB1	NK	Tcruzi	PC3_zscore	-0.0200609620333084	4.79792098473375e-06	-4.72272671380708
CIB1	CD8T	NI	PC3_zscore	-0.0198375479881763	0.000260651852369009	-5.32874477697699
CIB1	CD8T	LPS	PC3_zscore	-0.0199203155310721	3.34018834731165e-05	-5.30323674690892
CIB1	CD8T	IAV	PC3_zscore	-0.0199591326473166	2.01249853676311e-05	-5.18493597931181
CIB1	CD8T	Tcruzi	PC3_zscore	-0.0198335711872175	0.000365761489425798	-5.30542982207028
CIB1	monocyte	NI	PC3_zscore	-0.019788747095416	0.00108585994161259	-5.17875742451755
CIB1	monocyte	LPS	PC3_zscore	-0.0197924032587509	0.00119119007697932	-5.16171392002637
CIB1	monocyte	IAV	PC3_zscore	-0.0198681650539541	0.000312534883739946	-5.28687954070364
CIB1	monocyte	Tcruzi	PC3_zscore	-0.0198749044831165	0.000254601627771245	-5.30359860198643
CIB1	B	NI	PC3_zscore	-0.0198879714278062	0.000122408245510242	-5.32239242177796
CIB1	B	LPS	PC3_zscore	-0.0198177885357624	0.0006295564060389	-5.25684423027763
CIB1	B	IAV	PC3_zscore	-0.0199634016070156	1.93972618381943e-05	-5.16759560495014
CIB1	B	Tcruzi	PC3_zscore	-0.019796113086373	0.00111282638385968	-5.17573082351624
CIB1	CD4T	NI	PC3_zscore	-0.0198288519354045	0.000127548291002477	-5.36132628906692
CIB1	CD4T	LPS	PC3_zscore	-0.0198733911060725	2.22757880028457e-05	-5.40601011783761
CIB1	CD4T	IAV	PC3_zscore	-0.0198672959664187	2.11786936819003e-05	-5.40793034840519
CIB1	CD4T	Tcruzi	PC3_zscore	-0.0197941058370306	0.000497591747493531	-5.2636210785984
NGRN	NK	NI	PC3_zscore	-0.00846821899219441	0.204583080574679	-1.27909325412089
NGRN	NK	LPS	PC3_zscore	-0.00811365940938811	0.212333045529952	-1.27518461979606
NGRN	NK	IAV	PC3_zscore	-0.00999097406753923	0.152151528997237	-1.13826868098675
NGRN	NK	Tcruzi	PC3_zscore	-0.0082558253839095	0.209032809423035	-1.28358955239001
NGRN	CD8T	NI	PC3_zscore	-0.00828234767485461	0.206704053805631	-1.32148501416394
NGRN	CD8T	LPS	PC3_zscore	-0.00799865147444639	0.21525717570582	-1.26528577452859
NGRN	CD8T	IAV	PC3_zscore	-0.00820789441148041	0.209565606632961	-1.29120665834299
NGRN	CD8T	Tcruzi	PC3_zscore	-0.00828684878825298	0.207116688999728	-1.31164037715456
NGRN	monocyte	NI	PC3_zscore	-0.00829889868569165	0.206157858553201	-1.3158178585302
NGRN	monocyte	LPS	PC3_zscore	-0.00800879452187794	0.212342542694376	-1.24455332620568
NGRN	monocyte	IAV	PC3_zscore	-0.00904686345101426	0.177947124888467	-1.21051986126177
NGRN	monocyte	Tcruzi	PC3_zscore	-0.00809048345237466	0.212767493728589	-1.28595278739739
NGRN	B	NI	PC3_zscore	-0.0080648831062646	0.213312249148166	-1.2865610854365
NGRN	B	LPS	PC3_zscore	-0.00814343585002852	0.210808465754337	-1.30128929647048
NGRN	B	IAV	PC3_zscore	-0.00839914658460966	0.203132495800604	-1.29691329167484
NGRN	B	Tcruzi	PC3_zscore	-0.00800300868937371	0.215651738628855	-1.26235306176698
NGRN	CD4T	NI	PC3_zscore	-0.0082378185091593	0.204880767486158	-1.35852409030488
NGRN	CD4T	LPS	PC3_zscore	-0.00782684790541744	0.222189421942954	-1.23570111146867
NGRN	CD4T	IAV	PC3_zscore	-0.00711583696646504	0.214424562151212	-0.911056563821687
NGRN	CD4T	Tcruzi	PC3_zscore	-0.00833594361285979	0.203348960447665	-1.35537559192618
IQGAP1	NK	NI	PC3_zscore	0.0228185481500918	0.000948174667520912	3.16669075563585
IQGAP1	NK	LPS	PC3_zscore	0.00958322493082988	0.0897461146052655	1.34169088718668
IQGAP1	NK	IAV	PC3_zscore	0.0107439977864204	0.0731669079467247	1.45677243170023
IQGAP1	NK	Tcruzi	PC3_zscore	0.0172697415292075	0.0118208576654288	2.23076955910644
IQGAP1	CD8T	NI	PC3_zscore	-0.0232617519667569	0.00500001261610583	-2.45865697713533
IQGAP1	CD8T	LPS	PC3_zscore	-0.0215810290001125	0.0108411483767261	-2.16427628566474
IQGAP1	CD8T	IAV	PC3_zscore	-0.020381219095293	0.0198669010216944	-1.9631699161758
IQGAP1	CD8T	Tcruzi	PC3_zscore	-0.0253519433818065	0.00431127743501336	-2.44324134402551
IQGAP1	monocyte	NI	PC3_zscore	0.00980093252276469	0.0871668757781913	1.27762301720684
IQGAP1	monocyte	LPS	PC3_zscore	-0.00505022293611522	0.22575175555356	-0.729564252115422
IQGAP1	monocyte	IAV	PC3_zscore	0.0140745326670951	0.0291340919493457	1.73130538983848
IQGAP1	monocyte	Tcruzi	PC3_zscore	0.00763445125003082	0.16474522164451	0.941990075691562
IQGAP1	B	NI	PC3_zscore	0.0012705578434842	0.43257550734396	0.178249952078103
IQGAP1	B	LPS	PC3_zscore	0.0109628989299069	0.0641440091075156	1.4728986415749
IQGAP1	B	IAV	PC3_zscore	0.00807172417723575	0.139558623125626	1.06902184878325
IQGAP1	B	Tcruzi	PC3_zscore	-0.000541731803160506	0.469359150726482	-0.0712575348023973
IQGAP1	CD4T	NI	PC3_zscore	-0.0069969771782665	0.147059595067305	-1.04390363591764
IQGAP1	CD4T	LPS	PC3_zscore	-0.0123336728504844	0.0319991306137445	-1.83829778719969
IQGAP1	CD4T	IAV	PC3_zscore	-0.00976807626480925	0.0681688346003827	-1.4727999674437
IQGAP1	CD4T	Tcruzi	PC3_zscore	-0.0113136046694006	0.0603004767545486	-1.54260711986653
CRTC3	NK	NI	PC3_zscore	0.0217465053979384	0.0955459543156486	1.35129813902898
CRTC3	NK	LPS	PC3_zscore	0.0118627704185388	0.222561620326936	0.727377574891596
CRTC3	NK	IAV	PC3_zscore	0.0164050993221038	0.154264200032118	1.00469639210086
CRTC3	NK	Tcruzi	PC3_zscore	0.0146357783647107	0.197125231142736	0.826643163807545
CRTC3	CD8T	NI	PC3_zscore	0.0287770315657819	0.0259217890645428	2.04685473522697
CRTC3	CD8T	LPS	PC3_zscore	0.00949326580367045	0.265400411596138	0.617359150399378
CRTC3	CD8T	IAV	PC3_zscore	0.0102984749118239	0.267186500904418	0.60139472272347
CRTC3	CD8T	Tcruzi	PC3_zscore	0.0215512272949896	0.07810838669624	1.44907302548919
CRTC3	monocyte	NI	PC3_zscore	0.0430109171671571	0.00705890055078213	3.2557851972243
CRTC3	monocyte	LPS	PC3_zscore	0.0111146383452112	0.205563095634752	0.826708098954814
CRTC3	monocyte	IAV	PC3_zscore	0.00388337712648352	0.390529577619217	0.257397112120892
CRTC3	monocyte	Tcruzi	PC3_zscore	0.0357806462867858	0.0100987892386473	2.6419125180868
CRTC3	B	NI	PC3_zscore	0.0146966162312684	0.149671230621151	1.05522049376862
CRTC3	B	LPS	PC3_zscore	0.0124232902621061	0.193471883938757	0.870112590526145
CRTC3	B	IAV	PC3_zscore	0.00176165611188285	0.440648153442609	0.111049981972931
CRTC3	B	Tcruzi	PC3_zscore	0.0222010635178116	0.076859906348569	1.47247484537259
CRTC3	CD4T	NI	PC3_zscore	0.0258699514826534	0.0139883609113505	2.39021957408864
CRTC3	CD4T	LPS	PC3_zscore	0.0222202229183491	0.0190996585892408	2.2028087101047
CRTC3	CD4T	IAV	PC3_zscore	0.0577917818377427	1.52122530101151e-08	5.57671963570267
CRTC3	CD4T	Tcruzi	PC3_zscore	0.0433083625856342	0.00680193678050695	3.57720247023189
BLM	NK	NI	PC3_zscore	0.00324480752884448	0.586092988840455	0.379419940316336
BLM	NK	LPS	PC3_zscore	0.00361136660717775	0.579134636396551	0.403053599274461
BLM	NK	IAV	PC3_zscore	0.0032669616731818	0.561303650147262	0.321679753583462
BLM	NK	Tcruzi	PC3_zscore	0.00254373944286922	0.603407299382893	0.302907896096234
BLM	CD8T	NI	PC3_zscore	-0.000556142251455435	0.681262047377536	-0.0527419183288243
BLM	CD8T	LPS	PC3_zscore	0.00170077762606342	0.631014855392718	0.196456003715455
BLM	CD8T	IAV	PC3_zscore	0.00439334347537808	0.581656160483712	0.342074020931787
BLM	CD8T	Tcruzi	PC3_zscore	0.00133443676032175	0.639789610717204	0.151666787868803
BLM	monocyte	NI	PC3_zscore	0.00122085764418813	0.643062604920265	0.145416317022181
BLM	monocyte	LPS	PC3_zscore	0.00233991286518474	0.604895925592146	0.26222309204447
BLM	monocyte	IAV	PC3_zscore	-0.00533347359959935	0.628372337997207	-0.266133893586402
BLM	monocyte	Tcruzi	PC3_zscore	0.0026147752534988	0.604783672338639	0.318427726094008
BLM	B	NI	PC3_zscore	0.00275916437560946	0.59621297507824	0.359240240398334
BLM	B	LPS	PC3_zscore	0.00283401744166562	0.594356163349024	0.366107986930407
BLM	B	IAV	PC3_zscore	0.00246252016587742	0.603322117809618	0.309060767667107
BLM	B	Tcruzi	PC3_zscore	0.00286370034431646	0.59480018366091	0.360256248697943
BLM	CD4T	NI	PC3_zscore	0.00220651549655911	0.6148680959084	0.288602801042324
BLM	CD4T	LPS	PC3_zscore	-0.000678397793931093	0.692818653266996	-0.0682154875296988
BLM	CD4T	IAV	PC3_zscore	0.0030728019124776	0.501758743667488	0.332500625876182
BLM	CD4T	Tcruzi	PC3_zscore	0.00182794003137608	0.626727620769198	0.227635635252165
FURIN	NK	NI	PC3_zscore	0.0535084187003611	0.0121229276367591	2.22429930957731
FURIN	NK	LPS	PC3_zscore	0.0714241825748809	0.00102796043236525	3.09530870465485
FURIN	NK	IAV	PC3_zscore	0.109582330115108	4.47797294499724e-06	4.33696947513782
FURIN	NK	Tcruzi	PC3_zscore	0.064159011959795	0.00527360875157043	2.47089319744573
FURIN	CD8T	NI	PC3_zscore	-0.0668568346193729	0.00361713675698139	-2.74825441370779
FURIN	CD8T	LPS	PC3_zscore	-0.0412174972920538	0.0541155248941169	-1.61905708367391
FURIN	CD8T	IAV	PC3_zscore	-0.0597885956983569	0.0195469281244482	-2.11937981753964
FURIN	CD8T	Tcruzi	PC3_zscore	-0.0182102937160507	0.232189063817206	-0.699685414289329
FURIN	monocyte	NI	PC3_zscore	-0.00490643886150674	0.378208029323949	-0.293769459008337
FURIN	monocyte	LPS	PC3_zscore	0.0165879355346793	0.175938467504459	0.930122822307064
FURIN	monocyte	IAV	PC3_zscore	-0.0141459711897466	0.239148548897498	-0.699879799208453
FURIN	monocyte	Tcruzi	PC3_zscore	0.00194796215952389	0.462012239698567	0.112267299807578
FURIN	B	NI	PC3_zscore	-0.0231403227768257	0.160702265850523	-0.980468777424489
FURIN	B	LPS	PC3_zscore	-0.015367245438943	0.25749005649651	-0.65122960640602
FURIN	B	IAV	PC3_zscore	-0.00548916298043202	0.423801899942144	-0.208032522817449
FURIN	B	Tcruzi	PC3_zscore	0.00064375647733982	0.488950027916648	0.0268506806520641
FURIN	CD4T	NI	PC3_zscore	-0.0375138886191553	0.056379374211073	-1.580516089886
FURIN	CD4T	LPS	PC3_zscore	-0.0565698878972098	0.00247250129943066	-2.8804907584887
FURIN	CD4T	IAV	PC3_zscore	-0.0173527273962971	0.20102945099537	-0.825588124963503
FURIN	CD4T	Tcruzi	PC3_zscore	-0.0233803897095876	0.168779790962724	-0.941877711761734
FES	NK	NI	PC3_zscore	0.125423525897733	0.00188027471496566	2.49562798213449
FES	NK	LPS	PC3_zscore	0.155948502516823	8.07458535431557e-05	3.11927608782039
FES	NK	IAV	PC3_zscore	0.143487120628818	0.000164477951006877	3.28372283618834
FES	NK	Tcruzi	PC3_zscore	0.139164715996511	0.00097302644419183	2.54489154962606
FES	CD8T	NI	PC3_zscore	-0.0747470184651956	0.0728641211940418	-1.50836918725115
FES	CD8T	LPS	PC3_zscore	-0.0159129001941384	0.383409283443464	-0.276699808825719
FES	CD8T	IAV	PC3_zscore	0.0277684488901101	0.402394843799535	0.392524703308889
FES	CD8T	Tcruzi	PC3_zscore	-0.0459439204446757	0.208276428146777	-0.845100623929158
FES	monocyte	NI	PC3_zscore	-0.0614757314945263	0.00298412524120195	-2.72647218876551
FES	monocyte	LPS	PC3_zscore	0.00490576501487987	0.453478323751659	0.142358946274466
FES	monocyte	IAV	PC3_zscore	-0.0314135576373815	0.17909899257948	-0.902019969945349
FES	monocyte	Tcruzi	PC3_zscore	-0.0604426203999426	0.00639074162189623	-2.44590468940926
FES	B	NI	PC3_zscore	0.00174440828106909	0.480967157955884	0.0510011054261085
FES	B	LPS	PC3_zscore	-0.00194804578419493	0.474137019229812	-0.054520333669196
FES	B	IAV	PC3_zscore	0.0145862719424043	0.348824651808639	0.365656426002208
FES	B	Tcruzi	PC3_zscore	-0.0140748413457173	0.346461565176898	-0.389157762190989
FES	CD4T	NI	PC3_zscore	-0.00659907301319981	0.425714276106576	-0.126642204425022
FES	CD4T	LPS	PC3_zscore	-0.0331578387978477	0.245799408215217	-0.684125831462697
FES	CD4T	IAV	PC3_zscore	-0.0459970155451208	0.143613765439779	-1.05177863547869
FES	CD4T	Tcruzi	PC3_zscore	-0.0194949620450053	0.350823044803222	-0.351354242225592
MAN2A2	NK	NI	PC3_zscore	-9.85992706663556e-06	0.767162641353382	-0.00175831339064403
MAN2A2	NK	LPS	PC3_zscore	-0.000184764110633798	0.761495373053747	-0.0330340084250906
MAN2A2	NK	IAV	PC3_zscore	0.00270059794994301	0.677918050596672	0.21408684631861
MAN2A2	NK	Tcruzi	PC3_zscore	-0.00026815782828395	0.758783525678431	-0.0482217567571209
MAN2A2	CD8T	NI	PC3_zscore	-0.000129773911845413	0.763368410928501	-0.0235264516250604
MAN2A2	CD8T	LPS	PC3_zscore	-9.48306443038354e-05	0.764448614405997	-0.0170283514345303
MAN2A2	CD8T	IAV	PC3_zscore	-3.4539725745669e-05	0.765546665508557	-0.00600994842043381
MAN2A2	CD8T	Tcruzi	PC3_zscore	-6.82069523710685e-05	0.765344237781551	-0.0122365986478767
MAN2A2	monocyte	NI	PC3_zscore	-0.000245002746114371	0.758314494045464	-0.0457837326609346
MAN2A2	monocyte	LPS	PC3_zscore	0.000165632307716961	0.758088656812494	0.0252943690543127
MAN2A2	monocyte	IAV	PC3_zscore	-0.00511349041340974	0.619038133284565	-0.33127922577947
MAN2A2	monocyte	Tcruzi	PC3_zscore	-0.000177194143888633	0.761822636189819	-0.033287413992511
MAN2A2	B	NI	PC3_zscore	-0.000100441924233297	0.764871963670545	-0.0187039016215272
MAN2A2	B	LPS	PC3_zscore	-0.000206775150213064	0.760646856655898	-0.038507629853397
MAN2A2	B	IAV	PC3_zscore	-0.00079885329216031	0.743966190656694	-0.105097928358622
MAN2A2	B	Tcruzi	PC3_zscore	-0.00033504835496233	0.755760307132058	-0.0616269801942015
MAN2A2	CD4T	NI	PC3_zscore	-0.000125980694939985	0.763791550526347	-0.0235226845708826
MAN2A2	CD4T	LPS	PC3_zscore	-0.000134727636672751	0.763455354254317	-0.025143056626725
MAN2A2	CD4T	IAV	PC3_zscore	-0.000830088170268758	0.634853546303539	-0.103058051718782
MAN2A2	CD4T	Tcruzi	PC3_zscore	-0.000147107755824173	0.76289596383273	-0.0271434255498867
HDDC3	NK	NI	PC3_zscore	-0.00592054257242216	0.380859906447802	-0.691725973082043
HDDC3	NK	LPS	PC3_zscore	-0.00625936342352753	0.372025843875443	-0.737731709408456
HDDC3	NK	IAV	PC3_zscore	-0.00613871937920827	0.35674888684751	-0.638343137517941
HDDC3	NK	Tcruzi	PC3_zscore	-0.00616811077257619	0.3744970243364	-0.728132685122303
HDDC3	CD8T	NI	PC3_zscore	-0.00647282216875807	0.360109951631879	-0.827138327521775
HDDC3	CD8T	LPS	PC3_zscore	-0.00677659065393591	0.351668196792342	-0.861690608668345
HDDC3	CD8T	IAV	PC3_zscore	-0.00769323706624086	0.333879558950299	-0.885370624608546
HDDC3	CD8T	Tcruzi	PC3_zscore	-0.00685524485669286	0.34971025706417	-0.870060751495754
HDDC3	monocyte	NI	PC3_zscore	-0.00695593283371699	0.34744592764188	-0.876434740212105
HDDC3	monocyte	LPS	PC3_zscore	-0.00653599898869388	0.353839726699283	-0.774618062884523
HDDC3	monocyte	IAV	PC3_zscore	-0.00762224920241814	0.319274699784881	-0.773109809475726
HDDC3	monocyte	Tcruzi	PC3_zscore	-0.00799455215037622	0.32795422778159	-0.873537951206249
HDDC3	B	NI	PC3_zscore	-0.00665573609379866	0.356535733024747	-0.853227495279543
HDDC3	B	LPS	PC3_zscore	-0.0063233123206328	0.367581359798292	-0.802991662210116
HDDC3	B	IAV	PC3_zscore	-0.00690311203996871	0.349571254559359	-0.846005997499441
HDDC3	B	Tcruzi	PC3_zscore	-0.00670012566916254	0.355838243054595	-0.849190139180954
HDDC3	CD4T	NI	PC3_zscore	-0.00770003434907907	0.325838736096943	-0.96901780561948
HDDC3	CD4T	LPS	PC3_zscore	-0.00666770790296306	0.349802294095448	-0.90405610024146
HDDC3	CD4T	IAV	PC3_zscore	-0.00378588396721265	0.369062527038694	-0.344553440737606
HDDC3	CD4T	Tcruzi	PC3_zscore	-0.0064107898785813	0.360690293276083	-0.84614968334705
UNC45A	NK	NI	PC3_zscore	-0.00747591938761978	0.2403672780998	-1.23328484615078
UNC45A	NK	LPS	PC3_zscore	-0.00747793385762318	0.240308649245906	-1.23310143919912
UNC45A	NK	IAV	PC3_zscore	-0.00861127808912176	0.193556013258777	-1.10651095795949
UNC45A	NK	Tcruzi	PC3_zscore	-0.00745804900238778	0.241061099744727	-1.22694908317456
UNC45A	CD8T	NI	PC3_zscore	-0.00745596977486538	0.241098175497225	-1.22772799931199
UNC45A	CD8T	LPS	PC3_zscore	-0.00744900035629867	0.241365362135985	-1.22387081411891
UNC45A	CD8T	IAV	PC3_zscore	-0.00747395524685313	0.240343599833728	-1.22991977611147
UNC45A	CD8T	Tcruzi	PC3_zscore	-0.00750043084318563	0.239427503727441	-1.24017972380158
UNC45A	monocyte	NI	PC3_zscore	-0.00749159418049099	0.239167417175972	-1.24219976985981
UNC45A	monocyte	LPS	PC3_zscore	-0.00743473614512123	0.238308929456824	-1.20080701839021
UNC45A	monocyte	IAV	PC3_zscore	-0.00915878365969496	0.175036447624301	-1.13785011001838
UNC45A	monocyte	Tcruzi	PC3_zscore	-0.00747601139175406	0.240154070070274	-1.2384917496322
UNC45A	B	NI	PC3_zscore	-0.00745926976937462	0.240990280150965	-1.23194175762277
UNC45A	B	LPS	PC3_zscore	-0.00748696908672949	0.239720215015301	-1.24075136153157
UNC45A	B	IAV	PC3_zscore	-0.00743514062109535	0.240531171770765	-1.20713724326633
UNC45A	B	Tcruzi	PC3_zscore	-0.00745633650529546	0.241136347578014	-1.23016228637575
UNC45A	CD4T	NI	PC3_zscore	-0.00750992107191069	0.238601436063535	-1.24820555736595
UNC45A	CD4T	LPS	PC3_zscore	-0.00746444992253048	0.240676423782181	-1.23542482972547
UNC45A	CD4T	IAV	PC3_zscore	-0.00731437412716234	0.211672923489043	-1.09570946043448
UNC45A	CD4T	Tcruzi	PC3_zscore	-0.00747030215650889	0.240403882899333	-1.23648231662379
SLCO3A1	NK	NI	PC3_zscore	0.00386081664014924	0.469989308201213	0.243312253815902
SLCO3A1	NK	LPS	PC3_zscore	0.0203737799319274	0.214614903267956	1.08500172552468
SLCO3A1	NK	IAV	PC3_zscore	0.0301579437902912	0.14341593382907	1.36839962831889
SLCO3A1	NK	Tcruzi	PC3_zscore	0.0248218603365047	0.196752892448791	1.14017659410654
SLCO3A1	CD8T	NI	PC3_zscore	0.00900350725738947	0.379411013126671	0.566805959069433
SLCO3A1	CD8T	LPS	PC3_zscore	-0.0102591515962221	0.354926202468597	-0.617510195704789
SLCO3A1	CD8T	IAV	PC3_zscore	-0.0152634322117409	0.304036674349405	-0.780875970316868
SLCO3A1	CD8T	Tcruzi	PC3_zscore	-0.0150252380278066	0.284133513326488	-0.85110679090376
SLCO3A1	monocyte	NI	PC3_zscore	0.0184861221030137	0.206691866542033	1.16690201531167
SLCO3A1	monocyte	LPS	PC3_zscore	0.00311964325992719	0.481589653645761	0.274713632644902
SLCO3A1	monocyte	IAV	PC3_zscore	0.0126734243513191	0.26640651806713	0.906303350058025
SLCO3A1	monocyte	Tcruzi	PC3_zscore	0.0196829661498356	0.209658319365572	1.15331501475805
SLCO3A1	B	NI	PC3_zscore	-0.00659782516704069	0.459330504078619	-0.337705357359204
SLCO3A1	B	LPS	PC3_zscore	0.00146013256493934	0.540039581877596	0.078084679981462
SLCO3A1	B	IAV	PC3_zscore	0.00143414047206444	0.532172473182634	0.0738014552600269
SLCO3A1	B	Tcruzi	PC3_zscore	-0.00203969493294414	0.541274317811757	-0.106192832710596
SLCO3A1	CD4T	NI	PC3_zscore	-0.00509156980797602	0.413808856220576	-0.44357583367595
SLCO3A1	CD4T	LPS	PC3_zscore	-0.0140168189502418	0.238421989953722	-1.03191536087316
SLCO3A1	CD4T	IAV	PC3_zscore	-0.0263058389568001	0.0705720316001496	-1.73824099040156
SLCO3A1	CD4T	Tcruzi	PC3_zscore	-0.0167444159183485	0.22228494748897	-1.10578812395181
CHD2	NK	NI	PC3_zscore	-0.00895592338760498	0.0560645674883151	-2.10956848662667
CHD2	NK	LPS	PC3_zscore	-0.00902127500335051	0.053117872239705	-2.1948402774592
CHD2	NK	IAV	PC3_zscore	-0.00935661028148416	0.0374135251669486	-2.29672965087332
CHD2	NK	Tcruzi	PC3_zscore	-0.00904306463117773	0.052132509098799	-2.21426412125411
CHD2	CD8T	NI	PC3_zscore	-0.00906906345784861	0.0498412666167953	-2.29745448192652
CHD2	CD8T	LPS	PC3_zscore	-0.00930762227635506	0.0433013215146152	-2.35553868394455
CHD2	CD8T	IAV	PC3_zscore	-0.00938260928786846	0.0427547882434701	-2.27607869681942
CHD2	CD8T	Tcruzi	PC3_zscore	-0.009179725328894	0.0455317249255736	-2.37300394499091
CHD2	monocyte	NI	PC3_zscore	-0.00911618505558092	0.0479244587056307	-2.32658580577672
CHD2	monocyte	LPS	PC3_zscore	-0.00892473616965996	0.0565978471485531	-2.0583957383626
CHD2	monocyte	IAV	PC3_zscore	-0.00970113627065696	0.0257216777163806	-2.16043354208939
CHD2	monocyte	Tcruzi	PC3_zscore	-0.00893936289141859	0.0567079004005474	-2.08923954682018
CHD2	B	NI	PC3_zscore	-0.00901243022133232	0.0532009060495743	-2.21102600335441
CHD2	B	LPS	PC3_zscore	-0.00900347579473805	0.0537162376178355	-2.19556381988088
CHD2	B	IAV	PC3_zscore	-0.00925045635023435	0.0438245325694369	-2.33638406505716
CHD2	B	Tcruzi	PC3_zscore	-0.00895796080207814	0.0558962293036878	-2.11777373821994
CHD2	CD4T	NI	PC3_zscore	-0.0091005332991596	0.0476489408098608	-2.34870178311032
CHD2	CD4T	LPS	PC3_zscore	-0.00906408666114857	0.0498154146511467	-2.30615366968356
CHD2	CD4T	IAV	PC3_zscore	-0.00911352871967793	0.0433435851399679	-2.33524035176092
CHD2	CD4T	Tcruzi	PC3_zscore	-0.00926729346619255	0.0433058075782573	-2.39972013384416
MCTP2	NK	NI	PC3_zscore	0.0550676125830697	0.000100459609668707	3.73145003757312
MCTP2	NK	LPS	PC3_zscore	0.078760904537589	2.4555922768925e-08	5.50640161347216
MCTP2	NK	IAV	PC3_zscore	0.0775501541803997	4.64272799907815e-08	5.43629937072574
MCTP2	NK	Tcruzi	PC3_zscore	0.0457236894452844	0.00359943888898329	2.69631321271714
MCTP2	CD8T	NI	PC3_zscore	-0.0896111027441077	4.32194694002241e-05	-3.97865965606694
MCTP2	CD8T	LPS	PC3_zscore	-0.0735757409707609	0.00197235672355189	-2.90299002580389
MCTP2	CD8T	IAV	PC3_zscore	-0.0909006812161673	0.00040689459221821	-3.36683757910746
MCTP2	CD8T	Tcruzi	PC3_zscore	-0.0841646731729077	0.000376864185274162	-3.39721647563695
MCTP2	monocyte	NI	PC3_zscore	0.0160085462868544	0.418810488680663	0.29702032081174
MCTP2	monocyte	LPS	PC3_zscore	0.095357581000678	0.0201531774961676	1.71567364424676
MCTP2	monocyte	IAV	PC3_zscore	-0.00754773305581525	0.412077995858939	-0.160047561231632
MCTP2	monocyte	Tcruzi	PC3_zscore	-0.0133723714416279	0.353241522169309	-0.26752489723295
MCTP2	B	NI	PC3_zscore	0.0960961511057263	1.02677367209741e-06	4.40508762959643
MCTP2	B	LPS	PC3_zscore	0.0711616438218199	0.00028874961168854	3.27508647327405
MCTP2	B	IAV	PC3_zscore	0.0492235020748701	0.013030809795151	2.18967894219384
MCTP2	B	Tcruzi	PC3_zscore	0.0735899506623294	0.000779921344683888	2.97822421502714
MCTP2	CD4T	NI	PC3_zscore	-0.0507836160773419	0.00137617042523186	-3.03254678370726
MCTP2	CD4T	LPS	PC3_zscore	-0.0732825359842367	8.77727483994395e-06	-4.350883327162
MCTP2	CD4T	IAV	PC3_zscore	-0.0484093736888941	0.00138322710608496	-2.98536015269021
MCTP2	CD4T	Tcruzi	PC3_zscore	-0.0602723010499316	0.000905174024812161	-3.1526888512586
IGF1R	NK	NI	PC3_zscore	0.0747442429045192	3.84393786714283e-05	5.22251302930415
IGF1R	NK	LPS	PC3_zscore	0.0747047856037917	6.65339199131561e-05	5.1313756431981
IGF1R	NK	IAV	PC3_zscore	0.0718931461138703	0.000554250560613771	4.8828720569353
IGF1R	NK	Tcruzi	PC3_zscore	0.0742275407375985	0.000130875697405645	5.01481193907445
IGF1R	CD8T	NI	PC3_zscore	0.0779480792240277	3.08713980143887e-06	4.80195726601488
IGF1R	CD8T	LPS	PC3_zscore	0.0777316101392074	1.6065536774747e-05	4.59010131819615
IGF1R	CD8T	IAV	PC3_zscore	0.0725356260275319	0.000896688866039827	4.62357611740452
IGF1R	CD8T	Tcruzi	PC3_zscore	0.0781800122525947	8.38207115558853e-06	4.58837399718251
IGF1R	monocyte	NI	PC3_zscore	0.071254915134647	3.05416145914739e-05	5.38247298811564
IGF1R	monocyte	LPS	PC3_zscore	0.072175090027181	3.06364848908762e-05	5.50980518076941
IGF1R	monocyte	IAV	PC3_zscore	0.0758302562041117	1.54954198645647e-05	5.21889201495854
IGF1R	monocyte	Tcruzi	PC3_zscore	0.0800657317019002	2.39331756185758e-08	4.75656576997738
IGF1R	B	NI	PC3_zscore	0.071855468524896	0.000208455649486561	5.11802226359688
IGF1R	B	LPS	PC3_zscore	0.0713600150317371	0.000383399193441049	4.94679895206525
IGF1R	B	IAV	PC3_zscore	0.0682499061538997	0.00334050517380368	4.06130500124465
IGF1R	B	Tcruzi	PC3_zscore	0.0715708328035839	0.000632940386113277	4.79541545103502
IGF1R	CD4T	NI	PC3_zscore	0.073080040000475	2.44485533284821e-06	5.88870939950114
IGF1R	CD4T	LPS	PC3_zscore	0.0722707381323155	5.28598137957022e-06	5.7528441663321
IGF1R	CD4T	IAV	PC3_zscore	0.0698967266195763	6.97648898079856e-05	5.15120442747791
IGF1R	CD4T	Tcruzi	PC3_zscore	0.0811376629228263	5.70207003380425e-09	4.515996563197
LRRC28	NK	NI	PC3_zscore	-0.00111397827623036	0.735514953503888	-0.210401999100777
LRRC28	NK	LPS	PC3_zscore	-0.00145280230305265	0.724979457669332	-0.27240390638488
LRRC28	NK	IAV	PC3_zscore	-0.00159588518397093	0.698422880949147	-0.21938374546186
LRRC28	NK	Tcruzi	PC3_zscore	-0.000925558015476153	0.740874556734614	-0.16685640325801
LRRC28	CD8T	NI	PC3_zscore	-0.001319457011149	0.727874804847015	-0.258138630319297
LRRC28	CD8T	LPS	PC3_zscore	-0.00124148034726338	0.73033427620576	-0.237060213119116
LRRC28	CD8T	IAV	PC3_zscore	-0.00172048366654822	0.716150563370599	-0.310844639333804
LRRC28	CD8T	Tcruzi	PC3_zscore	-0.00142211280252293	0.724561356878945	-0.273858651064308
LRRC28	monocyte	NI	PC3_zscore	-0.000778543371650504	0.745358893635732	-0.139047758451501
LRRC28	monocyte	LPS	PC3_zscore	-0.00110282838575046	0.728011188809717	-0.202296035988445
LRRC28	monocyte	IAV	PC3_zscore	-0.00080445100854139	0.720402039555677	-0.119841057810495
LRRC28	monocyte	Tcruzi	PC3_zscore	-0.000936581479919885	0.741005220451248	-0.175249950397936
LRRC28	B	NI	PC3_zscore	-0.00185465575442429	0.709537190449716	-0.350229007277552
LRRC28	B	LPS	PC3_zscore	-0.00169849742097611	0.714685015930199	-0.331843425474097
LRRC28	B	IAV	PC3_zscore	-0.0010418471428283	0.734539414817001	-0.189029174246642
LRRC28	B	Tcruzi	PC3_zscore	-0.00131069185947315	0.72887379403826	-0.261978985297346
LRRC28	CD4T	NI	PC3_zscore	-0.00143708549085357	0.723246027245938	-0.299905885494002
LRRC28	CD4T	LPS	PC3_zscore	-0.00190609462851394	0.706682633160207	-0.366310722112098
LRRC28	CD4T	IAV	PC3_zscore	-0.0106211492790236	0.248152744055736	-0.922889229406192
LRRC28	CD4T	Tcruzi	PC3_zscore	-0.00153802155248597	0.719803484055352	-0.311053098022052
MEF2A	NK	NI	PC3_zscore	0.0258076209658491	0.000167800591541428	5.33057076807339
MEF2A	NK	LPS	PC3_zscore	0.0256711573870308	0.00102171076031989	5.17768527518858
MEF2A	NK	IAV	PC3_zscore	0.0258661523027652	5.45343553940931e-05	5.32372180749687
MEF2A	NK	Tcruzi	PC3_zscore	0.0256916486013759	0.00097711813694269	5.1894269959348
MEF2A	CD8T	NI	PC3_zscore	0.0258920408493151	1.45581454425512e-05	5.32518001507233
MEF2A	CD8T	LPS	PC3_zscore	0.0257870122533726	0.000188818097096934	5.33713260673725
MEF2A	CD8T	IAV	PC3_zscore	0.02575381048307	0.000465826710110112	5.27602614732483
MEF2A	CD8T	Tcruzi	PC3_zscore	0.025800553097749	0.000140271671917908	5.34650590012163
MEF2A	monocyte	NI	PC3_zscore	0.0256749038671756	0.000887418160477909	5.19829693546241
MEF2A	monocyte	LPS	PC3_zscore	0.0257076518536818	0.000667000069668654	5.24392442534825
MEF2A	monocyte	IAV	PC3_zscore	0.0259910852731136	4.62093954747313e-06	5.11085363320685
MEF2A	monocyte	Tcruzi	PC3_zscore	0.0258632299987085	6.67132605029245e-05	5.31227209160415
MEF2A	B	NI	PC3_zscore	0.0257560477440886	0.000157713039312373	5.36150795589423
MEF2A	B	LPS	PC3_zscore	0.0258835200166011	9.96507027119944e-06	5.35760277492761
MEF2A	B	IAV	PC3_zscore	0.0257579535575604	0.000134530951171185	5.37003022515086
MEF2A	B	Tcruzi	PC3_zscore	0.0256791066641336	0.000735896505021939	5.22271313141144
MEF2A	CD4T	NI	PC3_zscore	0.0259851007800088	1.00732970055761e-06	5.20947115342028
MEF2A	CD4T	LPS	PC3_zscore	0.0258511328968264	5.46639028287273e-06	5.41820535742016
MEF2A	CD4T	IAV	PC3_zscore	0.0257472772634539	6.7857246751201e-05	5.39486442437137
MEF2A	CD4T	Tcruzi	PC3_zscore	0.0259271543340176	2.31316336924188e-06	5.30921556680908
LYSMD4	NK	NI	PC3_zscore	-9.74465589430619e-05	0.700157188513469	-0.0106210192830463
LYSMD4	NK	LPS	PC3_zscore	0.000818934053344838	0.679298563075948	0.0931840983892566
LYSMD4	NK	IAV	PC3_zscore	-0.00134990911445967	0.675920610109294	-0.103473622990739
LYSMD4	NK	Tcruzi	PC3_zscore	-8.92307280778103e-05	0.699681965815081	-0.00967198277278634
LYSMD4	CD8T	NI	PC3_zscore	0.0024267967317985	0.63231696930653	0.281837461030545
LYSMD4	CD8T	LPS	PC3_zscore	0.00266526097234832	0.628237234935135	0.296954293769126
LYSMD4	CD8T	IAV	PC3_zscore	0.00213181918259754	0.640292615708395	0.24156377185278
LYSMD4	CD8T	Tcruzi	PC3_zscore	0.00279557751513308	0.625774560539143	0.306491873922455
LYSMD4	monocyte	NI	PC3_zscore	0.00254903404699669	0.625089854343603	0.303407739794027
LYSMD4	monocyte	LPS	PC3_zscore	-0.000135744785351059	0.677383654140751	-0.0136356001784756
LYSMD4	monocyte	IAV	PC3_zscore	3.00611748177865e-05	0.655554779248582	0.00281078791896022
LYSMD4	monocyte	Tcruzi	PC3_zscore	0.00218276690774832	0.634978226286679	0.273172016628068
LYSMD4	B	NI	PC3_zscore	0.0013034800361242	0.662932756286766	0.165676291921144
LYSMD4	B	LPS	PC3_zscore	0.00153662909795158	0.656351069444327	0.19387990584057
LYSMD4	B	IAV	PC3_zscore	0.000281260912181154	0.683374628106602	0.0298600147751847
LYSMD4	B	Tcruzi	PC3_zscore	0.000883796856620194	0.674762281468484	0.109968916561282
LYSMD4	CD4T	NI	PC3_zscore	0.00162065639588499	0.650230432988785	0.214262498712633
LYSMD4	CD4T	LPS	PC3_zscore	0.00269582016522154	0.620530424340893	0.327109112548074
LYSMD4	CD4T	IAV	PC3_zscore	0.00477476166906236	0.446354704905736	0.452837292424318
LYSMD4	CD4T	Tcruzi	PC3_zscore	0.0012824308901743	0.660823201569216	0.163002263176769
LINS1	NK	NI	PC3_zscore	-0.0167027283867178	0.290497767640554	-0.985718960839168
LINS1	NK	LPS	PC3_zscore	-0.0153717363276367	0.299693259753864	-0.967391006342961
LINS1	NK	IAV	PC3_zscore	-0.0210603364552252	0.272191426304962	-1.11584837758209
LINS1	NK	Tcruzi	PC3_zscore	-0.0167531929303233	0.292596800003933	-0.966950977502083
LINS1	CD8T	NI	PC3_zscore	0.0107667892656948	0.314428399498349	0.878513226300201
LINS1	CD8T	LPS	PC3_zscore	0.0167053738749978	0.251223411920555	1.14649210163209
LINS1	CD8T	IAV	PC3_zscore	0.0208032302939214	0.2395121481649	1.20574109362142
LINS1	CD8T	Tcruzi	PC3_zscore	0.0187264289604522	0.24319801226963	1.18227199595625
LINS1	monocyte	NI	PC3_zscore	0.0124851775141373	0.26581662513563	1.05824442232403
LINS1	monocyte	LPS	PC3_zscore	0.00571619632101956	0.406959387994917	0.566087376836443
LINS1	monocyte	IAV	PC3_zscore	0.00704450608214512	0.381112697099935	0.640818038347639
LINS1	monocyte	Tcruzi	PC3_zscore	0.00227599799627434	0.513558420077814	0.241679900934389
LINS1	B	NI	PC3_zscore	0.000650276789173245	0.582598993818894	0.0619546525659134
LINS1	B	LPS	PC3_zscore	-0.00172987925254242	0.561286873774119	-0.161681485669913
LINS1	B	IAV	PC3_zscore	-0.00745930330377198	0.396556536595218	-0.596686626464547
LINS1	B	Tcruzi	PC3_zscore	-0.00293955354643122	0.525588281973023	-0.259207156265221
LINS1	CD4T	NI	PC3_zscore	0.0143644003492757	0.259901157172439	1.08697498077521
LINS1	CD4T	LPS	PC3_zscore	0.01200371020082	0.271409839739377	1.05099487370746
LINS1	CD4T	IAV	PC3_zscore	0.0281017147209684	0.0141194783406068	2.09485871141124
LINS1	CD4T	Tcruzi	PC3_zscore	0.0179881036184639	0.24212579872257	1.17974800218608
ASB7	NK	NI	PC3_zscore	0.0126786606766301	0.24036970484633	1.28135703936996
ASB7	NK	LPS	PC3_zscore	0.0125981334491212	0.241930717167309	1.25792332697663
ASB7	NK	IAV	PC3_zscore	0.0124860417719612	0.240826723372894	1.20210353112587
ASB7	NK	Tcruzi	PC3_zscore	0.0126358658368202	0.24130712515808	1.26929466098594
ASB7	CD8T	NI	PC3_zscore	0.0129843568028371	0.229172422928057	1.38288862427739
ASB7	CD8T	LPS	PC3_zscore	0.0133001528992913	0.223784297775896	1.40735806780218
ASB7	CD8T	IAV	PC3_zscore	0.0130477808408678	0.228212361607638	1.38509347773288
ASB7	CD8T	Tcruzi	PC3_zscore	0.0132148240518149	0.224994010903121	1.40412829803545
ASB7	monocyte	NI	PC3_zscore	0.0128487374560541	0.232747207119981	1.36451194240869
ASB7	monocyte	LPS	PC3_zscore	0.0131176334042923	0.224897675271424	1.40332306269641
ASB7	monocyte	IAV	PC3_zscore	0.0131858767615305	0.222929888923142	1.3930161234072
ASB7	monocyte	Tcruzi	PC3_zscore	0.0129501095430002	0.229743950411435	1.38280322272036
ASB7	B	NI	PC3_zscore	0.0130228971246784	0.229704692170779	1.37747773564223
ASB7	B	LPS	PC3_zscore	0.0131304531875245	0.227281332844699	1.38692310965326
ASB7	B	IAV	PC3_zscore	0.0127729326089512	0.23695337061338	1.32715474626084
ASB7	B	Tcruzi	PC3_zscore	0.0128886334640059	0.233525722850202	1.35428510877259
ASB7	CD4T	NI	PC3_zscore	0.0130683428979896	0.22600932492589	1.40710054284444
ASB7	CD4T	LPS	PC3_zscore	0.013044973994608	0.226112683788302	1.40733956909953
ASB7	CD4T	IAV	PC3_zscore	0.0185118883079438	0.0209644004103966	2.10068851816573
ASB7	CD4T	Tcruzi	PC3_zscore	0.0129203156175235	0.230115904519994	1.3807752190071
CHSY1	NK	NI	PC3_zscore	0.0181151492170792	0.121624835960081	1.5439540384763
CHSY1	NK	LPS	PC3_zscore	0.0184176400521798	0.11546388194616	1.6148688340906
CHSY1	NK	IAV	PC3_zscore	0.0207117783743743	0.0898981976536289	1.65613015935428
CHSY1	NK	Tcruzi	PC3_zscore	0.0187201713604296	0.114209403004201	1.59186954700183
CHSY1	CD8T	NI	PC3_zscore	0.0172892088949779	0.134436533499797	1.44036753497618
CHSY1	CD8T	LPS	PC3_zscore	0.0171174731080513	0.137500647885094	1.40890295691752
CHSY1	CD8T	IAV	PC3_zscore	0.019879593398943	0.102983184931444	1.64279392259087
CHSY1	CD8T	Tcruzi	PC3_zscore	0.0181761886368778	0.120799133127754	1.55642628443394
CHSY1	monocyte	NI	PC3_zscore	0.0170164486107934	0.137878694933021	1.45273964176226
CHSY1	monocyte	LPS	PC3_zscore	0.0181677747987015	0.11764909060887	1.60708542441419
CHSY1	monocyte	IAV	PC3_zscore	0.0235303988585262	0.041668186992294	1.72321780016692
CHSY1	monocyte	Tcruzi	PC3_zscore	0.0187149859216572	0.109114762251658	1.69096449658168
CHSY1	B	NI	PC3_zscore	0.0182620379988467	0.1199124776985	1.563310011311
CHSY1	B	LPS	PC3_zscore	0.0198761134567782	0.101239683594906	1.66688796635332
CHSY1	B	IAV	PC3_zscore	0.0193772155469442	0.10326201466151	1.69455976212903
CHSY1	B	Tcruzi	PC3_zscore	0.0173501266410777	0.134853997256153	1.42127994198875
CHSY1	CD4T	NI	PC3_zscore	0.0173527939905527	0.133827207554754	1.44411801664124
CHSY1	CD4T	LPS	PC3_zscore	0.017405925700201	0.131059679624183	1.4995725000584
CHSY1	CD4T	IAV	PC3_zscore	0.0202506630122253	0.0781005619425421	1.79090292612604
CHSY1	CD4T	Tcruzi	PC3_zscore	0.0181663015407107	0.120972104214862	1.55502593286567
SELENOS	NK	NI	PC3_zscore	0.0039180809070515	0.641520237645862	0.491213418575049
SELENOS	NK	LPS	PC3_zscore	0.00607521499790684	0.603246182136907	0.620262858174956
SELENOS	NK	IAV	PC3_zscore	0.035502232455174	0.0566619008625636	2.06308819364769
SELENOS	NK	Tcruzi	PC3_zscore	0.00398192922571693	0.642997753051796	0.485735371109139
SELENOS	CD8T	NI	PC3_zscore	-0.00366432011911458	0.635447564379047	-0.495789078792007
SELENOS	CD8T	LPS	PC3_zscore	-0.00773503416453408	0.574797651179958	-0.694822917056229
SELENOS	CD8T	IAV	PC3_zscore	-0.00752842376692605	0.580571035976032	-0.673752955380276
SELENOS	CD8T	Tcruzi	PC3_zscore	-0.00714689473564662	0.579648858552976	-0.676971296956554
SELENOS	monocyte	NI	PC3_zscore	-0.000109717980320253	0.767582341108563	-0.020500340915695
SELENOS	monocyte	LPS	PC3_zscore	-0.00695115373560154	0.561673219006023	-0.709902154286711
SELENOS	monocyte	IAV	PC3_zscore	0.000925815367418757	0.738465500588053	0.160447372020051
SELENOS	monocyte	Tcruzi	PC3_zscore	-0.00307481508334636	0.64067459824841	-0.479511018902737
SELENOS	B	NI	PC3_zscore	-0.00307671190879128	0.650183344618814	-0.44812110211479
SELENOS	B	LPS	PC3_zscore	-0.000170746268337335	0.767783610544578	-0.0299931832493561
SELENOS	B	IAV	PC3_zscore	-7.02959501324645e-05	0.772330659755441	-0.011786849382523
SELENOS	B	Tcruzi	PC3_zscore	-0.000305217904229403	0.762033353105131	-0.0517276944020481
SELENOS	CD4T	NI	PC3_zscore	-0.0045646183557861	0.601461935873198	-0.606689579112663
SELENOS	CD4T	LPS	PC3_zscore	-0.00279356721003564	0.648642241648163	-0.454638872910063
SELENOS	CD4T	IAV	PC3_zscore	-4.09341627059315e-05	0.760995995904294	-0.00766443132468042
SELENOS	CD4T	Tcruzi	PC3_zscore	-0.00618285572664775	0.583060449301536	-0.666759438919499
SNRPA1	NK	NI	PC3_zscore	-0.000580711700870577	0.739041051968052	-0.197736457207231
SNRPA1	NK	LPS	PC3_zscore	-0.000549513796970901	0.74042187793934	-0.186150674890152
SNRPA1	NK	IAV	PC3_zscore	0.00538590020402906	0.612149932812949	0.396490685583951
SNRPA1	NK	Tcruzi	PC3_zscore	-0.000581462713925483	0.739019543229571	-0.197587484663126
SNRPA1	CD8T	NI	PC3_zscore	-0.000650689227600269	0.735882964749558	-0.218077476490819
SNRPA1	CD8T	LPS	PC3_zscore	-0.000604236208689271	0.737907972672718	-0.205874346438768
SNRPA1	CD8T	IAV	PC3_zscore	-0.000593201533918686	0.738236388409222	-0.199170372204693
SNRPA1	CD8T	Tcruzi	PC3_zscore	-0.000522432799569278	0.74166823145008	-0.176605650111512
SNRPA1	monocyte	NI	PC3_zscore	-0.000666901863913286	0.733756652382919	-0.219355228308875
SNRPA1	monocyte	LPS	PC3_zscore	-0.000875142479191217	0.715550070364918	-0.22818799702305
SNRPA1	monocyte	IAV	PC3_zscore	-0.000554979948383198	0.708748549085865	-0.119680439795575
SNRPA1	monocyte	Tcruzi	PC3_zscore	-0.000587097834596126	0.738533417904293	-0.202986137622846
SNRPA1	B	NI	PC3_zscore	-0.000530573038048373	0.741590150952736	-0.182513805452381
SNRPA1	B	LPS	PC3_zscore	-0.000596742642068752	0.738030732434268	-0.206663774715386
SNRPA1	B	IAV	PC3_zscore	-0.000765396452291192	0.728648076276521	-0.214430637957556
SNRPA1	B	Tcruzi	PC3_zscore	-0.00051841012426096	0.742115510706527	-0.176854993646305
SNRPA1	CD4T	NI	PC3_zscore	-0.000558250973184303	0.740185601532054	-0.195511463114424
SNRPA1	CD4T	LPS	PC3_zscore	-0.000566829256414829	0.739642313892699	-0.198950261047243
SNRPA1	CD4T	IAV	PC3_zscore	-0.000635009121948773	0.639630182053359	-0.151432881381784
SNRPA1	CD4T	Tcruzi	PC3_zscore	-0.000553601288608666	0.740403459529258	-0.192581219984607
TM2D3	NK	NI	PC3_zscore	-0.00911568061183026	0.135080439241644	-1.4175087663417
TM2D3	NK	LPS	PC3_zscore	-0.00874637794402159	0.146594905994039	-1.22475466846289
TM2D3	NK	IAV	PC3_zscore	-0.00874920252501516	0.138128726349731	-1.17531163447762
TM2D3	NK	Tcruzi	PC3_zscore	-0.00900272115002279	0.139051168544448	-1.35791788344519
TM2D3	CD8T	NI	PC3_zscore	-0.00930297304090209	0.125669353356758	-1.53908709293211
TM2D3	CD8T	LPS	PC3_zscore	-0.00943768221918129	0.121064054967574	-1.57953525015778
TM2D3	CD8T	IAV	PC3_zscore	-0.00952786331924555	0.11882867666439	-1.58939775822549
TM2D3	CD8T	Tcruzi	PC3_zscore	-0.0099807805964006	0.109759934529643	-1.61465912392567
TM2D3	monocyte	NI	PC3_zscore	-0.00943086864811326	0.119345580902748	-1.60974828336937
TM2D3	monocyte	LPS	PC3_zscore	-0.00996637236585298	0.0989832867754549	-1.65421062782427
TM2D3	monocyte	IAV	PC3_zscore	-0.00937528899433081	0.117714069703606	-1.54099474811273
TM2D3	monocyte	Tcruzi	PC3_zscore	-0.00908404861955498	0.13557966904199	-1.44951382213096
TM2D3	B	NI	PC3_zscore	-0.00918300693680059	0.131372529106377	-1.49204741544463
TM2D3	B	LPS	PC3_zscore	-0.00925768036623466	0.128019707039418	-1.52547558762517
TM2D3	B	IAV	PC3_zscore	-0.00918531658668814	0.131044346199302	-1.47613915937867
TM2D3	B	Tcruzi	PC3_zscore	-0.00920039557757998	0.130695393143463	-1.494992684709
TM2D3	CD4T	NI	PC3_zscore	-0.00936296682548311	0.121540944690627	-1.59810263551736
TM2D3	CD4T	LPS	PC3_zscore	-0.00946892848347165	0.117105948784505	-1.63661777862857
TM2D3	CD4T	IAV	PC3_zscore	-0.00970465844947287	0.0826065008831809	-1.68563595015929
TM2D3	CD4T	Tcruzi	PC3_zscore	-0.0100047080787015	0.108354793095443	-1.64981400588424
POLR3K	NK	NI	PC3_zscore	-0.00206796231843728	0.622889930164652	-0.257453846971249
POLR3K	NK	LPS	PC3_zscore	-0.00143440894832396	0.640404816955987	-0.167789700418885
POLR3K	NK	IAV	PC3_zscore	0.00618189894227446	0.645424138742327	0.329778036925715
POLR3K	NK	Tcruzi	PC3_zscore	-0.00175974617469991	0.631753187326962	-0.213393823125845
POLR3K	CD8T	NI	PC3_zscore	-0.00266036751802518	0.593900198731473	-0.362845976146613
POLR3K	CD8T	LPS	PC3_zscore	-0.00532795481004748	0.520825263613341	-0.637460726989392
POLR3K	CD8T	IAV	PC3_zscore	-0.00458441821538813	0.540489869570705	-0.56541331890333
POLR3K	CD8T	Tcruzi	PC3_zscore	-0.00413375611189943	0.548389510350916	-0.552729906650905
POLR3K	monocyte	NI	PC3_zscore	-0.00477095016989265	0.521050816390653	-0.659796017888747
POLR3K	monocyte	LPS	PC3_zscore	-0.000205396884598839	0.655999598600775	-0.0208737748854121
POLR3K	monocyte	IAV	PC3_zscore	-0.00269499286948543	0.585740268471773	-0.360720766636424
POLR3K	monocyte	Tcruzi	PC3_zscore	-0.00267631084854193	0.59404967258463	-0.392848786743156
POLR3K	B	NI	PC3_zscore	-0.00139385492974095	0.64805302190857	-0.185893310680947
POLR3K	B	LPS	PC3_zscore	-0.00260564615976066	0.600334742610132	-0.38391879703804
POLR3K	B	IAV	PC3_zscore	-0.0046174331487746	0.536814758126096	-0.562766971027033
POLR3K	B	Tcruzi	PC3_zscore	-0.00324320940845136	0.575572300928198	-0.475074745496062
POLR3K	CD4T	NI	PC3_zscore	-0.00599374884560469	0.497762649113635	-0.729564171397052
POLR3K	CD4T	LPS	PC3_zscore	-0.00415695638307269	0.534422120127588	-0.636752990647033
POLR3K	CD4T	IAV	PC3_zscore	-0.0106365489327599	0.239115175838649	-1.07495134184264
POLR3K	CD4T	Tcruzi	PC3_zscore	-0.00318047965112288	0.57406372592044	-0.48402749773814
SNRNP25	NK	NI	PC3_zscore	-0.0241702951648422	0.0314070959954904	-2.05469135868658
SNRNP25	NK	LPS	PC3_zscore	-0.0244884576966168	0.0294016179665743	-2.05381363189603
SNRNP25	NK	IAV	PC3_zscore	-0.0246324327200847	0.0275531081841521	-2.04586789990533
SNRNP25	NK	Tcruzi	PC3_zscore	-0.0248453730663116	0.0268839652878089	-2.08119303071333
SNRNP25	CD8T	NI	PC3_zscore	-0.0252787443722975	0.0165455949468789	-2.29268167774998
SNRNP25	CD8T	LPS	PC3_zscore	-0.0230603260832712	0.0366610914329456	-2.05613429577333
SNRNP25	CD8T	IAV	PC3_zscore	-0.0251468061001778	0.018767278763293	-2.22866311973579
SNRNP25	CD8T	Tcruzi	PC3_zscore	-0.0253078512966173	0.0168718022876104	-2.27246327326048
SNRNP25	monocyte	NI	PC3_zscore	-0.0225281300316558	0.0380023476377646	-2.089628882118
SNRNP25	monocyte	LPS	PC3_zscore	-0.0247691031680789	0.0209563011581801	-2.2347789945475
SNRNP25	monocyte	IAV	PC3_zscore	-0.0261021585189928	0.0133547303689966	-2.22091141954956
SNRNP25	monocyte	Tcruzi	PC3_zscore	-0.0272363499035297	0.0108653023790737	-2.20401517982633
SNRNP25	B	NI	PC3_zscore	-0.0216145892578572	0.05804447021656	-1.8028398549248
SNRNP25	B	LPS	PC3_zscore	-0.0239571474133597	0.0265480633685951	-2.22427559147603
SNRNP25	B	IAV	PC3_zscore	-0.0269104711552728	0.0131932467346407	-2.11430690667974
SNRNP25	B	Tcruzi	PC3_zscore	-0.0225478535379397	0.0436033162519468	-1.98356220801233
SNRNP25	CD4T	NI	PC3_zscore	-0.02563415395267	0.0127204306938986	-2.4050532788657
SNRNP25	CD4T	LPS	PC3_zscore	-0.0261519515226932	0.0120398988739687	-2.34414349507159
SNRNP25	CD4T	IAV	PC3_zscore	-0.024358955731082	0.0153865464409297	-2.40502888161618
SNRNP25	CD4T	Tcruzi	PC3_zscore	-0.0252334192425887	0.0139967486661091	-2.41116717985585
MPG	NK	NI	PC3_zscore	-0.00139777713494982	0.52884809038748	-0.204023759349309
MPG	NK	LPS	PC3_zscore	-0.00188137248832255	0.519178387352061	-0.322654376943544
MPG	NK	IAV	PC3_zscore	-0.00261008022343857	0.465201315351408	-0.348972921113638
MPG	NK	Tcruzi	PC3_zscore	-0.00189435511571009	0.519305530880612	-0.327762919828656
MPG	CD8T	NI	PC3_zscore	-0.00329445875455117	0.463554746411367	-0.684536840671996
MPG	CD8T	LPS	PC3_zscore	-0.00327491496088316	0.465328915917311	-0.671859716962729
MPG	CD8T	IAV	PC3_zscore	-0.00380953651690514	0.454260013256404	-0.663605656295023
MPG	CD8T	Tcruzi	PC3_zscore	-0.00334820788260102	0.462823910029086	-0.680247635485875
MPG	monocyte	NI	PC3_zscore	-0.00338487897913972	0.45631348479197	-0.714036738357643
MPG	monocyte	LPS	PC3_zscore	-0.00208970221844024	0.495968737925629	-0.363115269610071
MPG	monocyte	IAV	PC3_zscore	-0.00236678200783976	0.476740897093396	-0.416661592368185
MPG	monocyte	Tcruzi	PC3_zscore	-0.00315953289253284	0.465485091594624	-0.693017415054348
MPG	B	NI	PC3_zscore	-0.00261831398806401	0.492423445351126	-0.573328186735783
MPG	B	LPS	PC3_zscore	-0.00296562667457878	0.474529206685288	-0.658302483844481
MPG	B	IAV	PC3_zscore	-0.00296163157563556	0.47475946163501	-0.609577611113287
MPG	B	Tcruzi	PC3_zscore	-0.0029547266391923	0.475441310896901	-0.652060926721194
MPG	CD4T	NI	PC3_zscore	-0.00343748533997762	0.455093332514394	-0.725630119464848
MPG	CD4T	LPS	PC3_zscore	-0.003418707450273	0.455363412136569	-0.726345765690519
MPG	CD4T	IAV	PC3_zscore	-0.0014959686754578	0.448226373835912	-0.230891635000297
MPG	CD4T	Tcruzi	PC3_zscore	-0.00313482815644008	0.466213206210773	-0.692883102315664
NPRL3	NK	NI	PC3_zscore	-0.00195168054228139	0.614133429709128	-0.305140589201741
NPRL3	NK	LPS	PC3_zscore	-0.00201061220676964	0.611987904748881	-0.314339412307588
NPRL3	NK	IAV	PC3_zscore	-0.00330883500030238	0.545358681287829	-0.331566784954582
NPRL3	NK	Tcruzi	PC3_zscore	-0.00180938806557715	0.618116394589602	-0.274314467316516
NPRL3	CD8T	NI	PC3_zscore	-0.00271341497383977	0.588114189485664	-0.445488340566681
NPRL3	CD8T	LPS	PC3_zscore	-0.00228997389948136	0.601935436830603	-0.372901051745684
NPRL3	CD8T	IAV	PC3_zscore	-0.00274495774900282	0.588186590663383	-0.434058553127619
NPRL3	CD8T	Tcruzi	PC3_zscore	-0.00249204251110201	0.59536357932329	-0.410440971771646
NPRL3	monocyte	NI	PC3_zscore	-0.0029055794347569	0.579572683524655	-0.470533936599292
NPRL3	monocyte	LPS	PC3_zscore	-0.00229221675319938	0.591540513064261	-0.353479660927162
NPRL3	monocyte	IAV	PC3_zscore	-0.00373884952380475	0.536309300864779	-0.402679602190312
NPRL3	monocyte	Tcruzi	PC3_zscore	-0.00242842837049069	0.597324091550352	-0.414403672325277
NPRL3	B	NI	PC3_zscore	-0.00262895066115008	0.589354468316567	-0.449546933220444
NPRL3	B	LPS	PC3_zscore	-0.00207347315378753	0.611984315675036	-0.347477889433936
NPRL3	B	IAV	PC3_zscore	-0.00270958866542848	0.586303922191169	-0.425987713461517
NPRL3	B	Tcruzi	PC3_zscore	-0.00271054957696928	0.586953148206611	-0.455492453123292
NPRL3	CD4T	NI	PC3_zscore	-0.00288754437560442	0.579479252770697	-0.485636885003233
NPRL3	CD4T	LPS	PC3_zscore	-0.00232750362157227	0.600907366829048	-0.404540380375959
NPRL3	CD4T	IAV	PC3_zscore	-0.000104511077913142	0.55823411263569	-0.0113935857434958
NPRL3	CD4T	Tcruzi	PC3_zscore	-0.00251559874754017	0.593560398540934	-0.430237450210044
LUC7L	NK	NI	PC3_zscore	0.000536696135008835	0.735245051575574	0.180954644726252
LUC7L	NK	LPS	PC3_zscore	0.000471911023988612	0.737463255823946	0.151231631493998
LUC7L	NK	IAV	PC3_zscore	0.00640838350287699	0.494463176806129	0.511775558490417
LUC7L	NK	Tcruzi	PC3_zscore	0.000465333443039575	0.73770833455896	0.148425171974147
LUC7L	CD8T	NI	PC3_zscore	0.000625353631174635	0.731153348825378	0.218793898635499
LUC7L	CD8T	LPS	PC3_zscore	0.000756283001907785	0.72554030606504	0.252533891292401
LUC7L	CD8T	IAV	PC3_zscore	0.000707865997155778	0.727378075673487	0.236367848661359
LUC7L	CD8T	Tcruzi	PC3_zscore	0.000804780711534505	0.723978304676429	0.259490262687815
LUC7L	monocyte	NI	PC3_zscore	0.000653313090028021	0.728740764053891	0.231867501875999
LUC7L	monocyte	LPS	PC3_zscore	0.00070921554710734	0.718201231303029	0.22854066686917
LUC7L	monocyte	IAV	PC3_zscore	0.00102258464077607	0.687909100718307	0.241293864015836
LUC7L	monocyte	Tcruzi	PC3_zscore	0.000743095199877156	0.725029521738963	0.25714663744352
LUC7L	B	NI	PC3_zscore	0.000549605349208307	0.735209479729773	0.190909994644044
LUC7L	B	LPS	PC3_zscore	0.000598010156652636	0.732688616366581	0.211590314743605
LUC7L	B	IAV	PC3_zscore	0.000217388544958088	0.735936168969432	0.0520033035956651
LUC7L	B	Tcruzi	PC3_zscore	0.000702527481642056	0.727243922080758	0.245677538248708
LUC7L	CD4T	NI	PC3_zscore	0.000765460546995634	0.723652208312481	0.264473268225216
LUC7L	CD4T	LPS	PC3_zscore	0.000664163459160219	0.728689038449392	0.240529519349725
LUC7L	CD4T	IAV	PC3_zscore	0.000362459987600187	0.647737936197611	0.0860706065795358
LUC7L	CD4T	Tcruzi	PC3_zscore	0.000689374788889451	0.727503234963932	0.24566205127429
FAM234A	NK	NI	PC3_zscore	0.0108769017289866	0.289882705651379	0.903958050107699
FAM234A	NK	LPS	PC3_zscore	0.0107212640712152	0.292643048327192	0.877273962277213
FAM234A	NK	IAV	PC3_zscore	0.0102653657497516	0.278424038468977	0.728291685476194
FAM234A	NK	Tcruzi	PC3_zscore	0.0111453145487999	0.284887361999023	0.931512122346178
FAM234A	CD8T	NI	PC3_zscore	0.0115520940554425	0.270102088169609	1.01229365914157
FAM234A	CD8T	LPS	PC3_zscore	0.0120892576625423	0.261896711581073	1.02958966277125
FAM234A	CD8T	IAV	PC3_zscore	0.0119106894496651	0.264566217932972	1.02314680217111
FAM234A	CD8T	Tcruzi	PC3_zscore	0.0115680129419397	0.269964965955427	1.01139143118834
FAM234A	monocyte	NI	PC3_zscore	0.0110289111121517	0.281637305667592	0.971152488055834
FAM234A	monocyte	LPS	PC3_zscore	0.0116520756059934	0.261602350492204	1.02627351871042
FAM234A	monocyte	IAV	PC3_zscore	0.0117749709494468	0.252416307610537	0.990812406260423
FAM234A	monocyte	Tcruzi	PC3_zscore	0.0113864575789855	0.27209744272571	1.01422591451662
FAM234A	B	NI	PC3_zscore	0.0111669071152378	0.280764482502318	0.973658815814405
FAM234A	B	LPS	PC3_zscore	0.011295965395608	0.277626784986903	0.986094805410432
FAM234A	B	IAV	PC3_zscore	0.0115706352758147	0.271555266345666	0.979284729017466
FAM234A	B	Tcruzi	PC3_zscore	0.0110690985259547	0.283298862699971	0.96021700558404
FAM234A	CD4T	NI	PC3_zscore	0.0117098587636632	0.26548794739175	1.03673318917875
FAM234A	CD4T	LPS	PC3_zscore	0.0114610501731501	0.270765906606121	1.01784877437939
FAM234A	CD4T	IAV	PC3_zscore	0.0116052105490258	0.212183315186162	0.952580811242427
FAM234A	CD4T	Tcruzi	PC3_zscore	0.0113533415495462	0.273441370436807	1.00333709172855
AXIN1	NK	NI	PC3_zscore	0.0202376072530161	0.101989803210691	1.40624047356116
AXIN1	NK	LPS	PC3_zscore	0.0259211290259092	0.086947898227267	1.54329468781988
AXIN1	NK	IAV	PC3_zscore	0.013419600964602	0.185018813511166	0.959489551247761
AXIN1	NK	Tcruzi	PC3_zscore	0.026056342408849	0.0864746713801384	1.4856304969129
AXIN1	CD8T	NI	PC3_zscore	-0.0222432897699003	0.0998610576249899	-1.52385419898051
AXIN1	CD8T	LPS	PC3_zscore	-0.0244620632265642	0.0987386334046466	-1.47886406053094
AXIN1	CD8T	IAV	PC3_zscore	-0.0121259575442157	0.217390816477784	-0.862140064618851
AXIN1	CD8T	Tcruzi	PC3_zscore	-0.0216890623777758	0.105986987279402	-1.44562197848576
AXIN1	monocyte	NI	PC3_zscore	-0.00355120577675023	0.372076470572613	-0.371858951883307
AXIN1	monocyte	LPS	PC3_zscore	-0.00527307411630134	0.317788114366431	-0.542097269138516
AXIN1	monocyte	IAV	PC3_zscore	-0.00599000235658479	0.310594519225476	-0.5612455767089
AXIN1	monocyte	Tcruzi	PC3_zscore	0.00116719803004404	0.501722972573149	0.118307941199684
AXIN1	B	NI	PC3_zscore	-0.00171145550101593	0.469961946645152	-0.156438714627102
AXIN1	B	LPS	PC3_zscore	0.00541017021248253	0.356687249299346	0.46266750672254
AXIN1	B	IAV	PC3_zscore	-0.00390996340096639	0.431989739913162	-0.304149260854021
AXIN1	B	Tcruzi	PC3_zscore	0.00135042377359364	0.484255078321702	0.119583399355268
AXIN1	CD4T	NI	PC3_zscore	-0.00517051870359275	0.310398340929759	-0.573738547525582
AXIN1	CD4T	LPS	PC3_zscore	-0.0103432431476328	0.174369381870219	-1.0775409993332
AXIN1	CD4T	IAV	PC3_zscore	-0.00786507524749967	0.208003592100187	-0.864036107496088
AXIN1	CD4T	Tcruzi	PC3_zscore	-0.00697298142828437	0.271339206649133	-0.69652357196342
MRPL28	NK	NI	PC3_zscore	-0.00799545195233163	0.170289225268755	-1.11413365222151
MRPL28	NK	LPS	PC3_zscore	-0.00758928646497973	0.178586818856614	-0.926998736267872
MRPL28	NK	IAV	PC3_zscore	-0.00702679946934987	0.175432928986505	-0.720858981417697
MRPL28	NK	Tcruzi	PC3_zscore	-0.00778662223676719	0.175410390193566	-1.01572049047582
MRPL28	CD8T	NI	PC3_zscore	-0.0090151021894603	0.131569435169582	-1.54373556363516
MRPL28	CD8T	LPS	PC3_zscore	-0.00905104316607072	0.131087304778116	-1.54067506709273
MRPL28	CD8T	IAV	PC3_zscore	-0.00934087058436555	0.125752480636339	-1.54479119023842
MRPL28	CD8T	Tcruzi	PC3_zscore	-0.00921852477696468	0.127047901367431	-1.56289893590922
MRPL28	monocyte	NI	PC3_zscore	-0.00882592215259392	0.133273817323636	-1.5562920947268
MRPL28	monocyte	LPS	PC3_zscore	-0.00947705364517201	0.109451824098386	-1.65300631726943
MRPL28	monocyte	IAV	PC3_zscore	-0.0089990598486154	0.122265545075129	-1.57275815286009
MRPL28	monocyte	Tcruzi	PC3_zscore	-0.00872382667680989	0.138541105535033	-1.51477847711082
MRPL28	B	NI	PC3_zscore	-0.00859863965628006	0.146314081029982	-1.43827823019716
MRPL28	B	LPS	PC3_zscore	-0.00866571552883633	0.143081335401076	-1.46655655826062
MRPL28	B	IAV	PC3_zscore	-0.00826151816679901	0.161625366275832	-1.26426913195515
MRPL28	B	Tcruzi	PC3_zscore	-0.00857971053307098	0.147327200072307	-1.42661779146758
MRPL28	CD4T	NI	PC3_zscore	-0.00941131365920616	0.121365165919455	-1.61235519201026
MRPL28	CD4T	LPS	PC3_zscore	-0.00898785175888246	0.129290187130312	-1.58352361311555
MRPL28	CD4T	IAV	PC3_zscore	-0.0090345689981127	0.101583813916184	-1.55307610326086
MRPL28	CD4T	Tcruzi	PC3_zscore	-0.00950130517363723	0.121176767405339	-1.59024767892096
NME4	NK	NI	PC3_zscore	0.0470801159049176	0.000740046542533336	3.37889001577234
NME4	NK	LPS	PC3_zscore	0.0467189060056451	0.00107531635949754	3.38560126336905
NME4	NK	IAV	PC3_zscore	0.0467401636168174	0.00101929208150661	3.38706988954753
NME4	NK	Tcruzi	PC3_zscore	0.0472140897226433	0.000708779861818236	3.35218507432713
NME4	CD8T	NI	PC3_zscore	0.0466882797805749	0.000601252825185466	3.46468536050771
NME4	CD8T	LPS	PC3_zscore	0.0468796716503104	0.000614637433641397	3.43567339378806
NME4	CD8T	IAV	PC3_zscore	0.0471069443207402	0.000566063006504763	3.40463785066593
NME4	CD8T	Tcruzi	PC3_zscore	0.0467867357001343	0.000618129826435491	3.44949925075852
NME4	monocyte	NI	PC3_zscore	0.0466960005794135	0.000782070506199291	3.42972991052729
NME4	monocyte	LPS	PC3_zscore	0.0469534196858988	0.000783886705911194	3.38128487186238
NME4	monocyte	IAV	PC3_zscore	0.0468355579597588	0.00082340937405795	3.39541397657472
NME4	monocyte	Tcruzi	PC3_zscore	0.046584257961748	0.000944115074206355	3.41635965825303
NME4	B	NI	PC3_zscore	0.0465200928783173	0.000849389113331607	3.43988857187768
NME4	B	LPS	PC3_zscore	0.0468939633548399	0.000634454044373667	3.4380553779079
NME4	B	IAV	PC3_zscore	0.0462806695151982	0.00139352219085064	3.39454491105385
NME4	B	Tcruzi	PC3_zscore	0.0465956155873315	0.000880292301398707	3.42855215633679
NME4	CD4T	NI	PC3_zscore	0.0472850911134516	0.000409487166882454	3.46831981706198
NME4	CD4T	LPS	PC3_zscore	0.0464159297180564	0.00065880694301718	3.47196711409657
NME4	CD4T	IAV	PC3_zscore	0.0459402769748757	0.00106139805241284	3.40262342301946
NME4	CD4T	Tcruzi	PC3_zscore	0.046388330505454	0.000705941068360228	3.46375333141364
RAB11FIP3	NK	NI	PC3_zscore	-0.00438290397129011	0.442072448303728	-0.619932393863012
RAB11FIP3	NK	LPS	PC3_zscore	-0.00406140534423461	0.452266841047917	-0.554196730030288
RAB11FIP3	NK	IAV	PC3_zscore	-0.00475573342408432	0.406229152065687	-0.531104098296589
RAB11FIP3	NK	Tcruzi	PC3_zscore	-0.00430242573718169	0.444843535933881	-0.601934295657846
RAB11FIP3	CD8T	NI	PC3_zscore	-0.00427257119626201	0.443815915133065	-0.616487749551576
RAB11FIP3	CD8T	LPS	PC3_zscore	-0.00499238921686704	0.41973163370448	-0.724448216352202
RAB11FIP3	CD8T	IAV	PC3_zscore	-0.00496115060199943	0.421761938953135	-0.706663620632956
RAB11FIP3	CD8T	Tcruzi	PC3_zscore	-0.00464285187312022	0.430578912631789	-0.679928029534188
RAB11FIP3	monocyte	NI	PC3_zscore	-0.004920261207498	0.420353509965389	-0.713682552687379
RAB11FIP3	monocyte	LPS	PC3_zscore	-0.00474895177015548	0.419361872285657	-0.648109727365564
RAB11FIP3	monocyte	IAV	PC3_zscore	-0.00489945215512185	0.399986911304437	-0.531271913309332
RAB11FIP3	monocyte	Tcruzi	PC3_zscore	-0.00380466643083765	0.458887652389274	-0.498824754062829
RAB11FIP3	B	NI	PC3_zscore	-0.0040996764665345	0.45155077215269	-0.582844770435244
RAB11FIP3	B	LPS	PC3_zscore	-0.00504230531934644	0.417777793043071	-0.729544666103215
RAB11FIP3	B	IAV	PC3_zscore	-0.00376028871708595	0.454288974124906	-0.467285630026798
RAB11FIP3	B	Tcruzi	PC3_zscore	-0.00409177340294009	0.451559103007822	-0.577595549413555
RAB11FIP3	CD4T	NI	PC3_zscore	-0.00531206148190429	0.406534562389012	-0.781956302430524
RAB11FIP3	CD4T	LPS	PC3_zscore	-0.00521553413243652	0.408759413395031	-0.777058908259828
RAB11FIP3	CD4T	IAV	PC3_zscore	-0.00384839787108746	0.384058961378797	-0.475552137747136
RAB11FIP3	CD4T	Tcruzi	PC3_zscore	-0.00479830726221274	0.423268139572787	-0.726010128051962
CAPN15	NK	NI	PC3_zscore	0.00180126861689621	0.638711080606397	0.265292596794404
CAPN15	NK	LPS	PC3_zscore	0.00123495981404455	0.655052797333195	0.187405986617135
CAPN15	NK	IAV	PC3_zscore	0.00224433697092877	0.592103868989465	0.22516851524426
CAPN15	NK	Tcruzi	PC3_zscore	0.00104708376442135	0.660492298182564	0.161108194861084
CAPN15	CD8T	NI	PC3_zscore	-0.000237290866677964	0.699059227248725	-0.0317272880594761
CAPN15	CD8T	LPS	PC3_zscore	0.000784588891590027	0.670934128124118	0.120072173491928
CAPN15	CD8T	IAV	PC3_zscore	-0.000250930318736732	0.694929664519474	-0.0315440484102409
CAPN15	CD8T	Tcruzi	PC3_zscore	0.000960202567619452	0.665580276312408	0.14722013382632
CAPN15	monocyte	NI	PC3_zscore	0.00228784719041905	0.619280279740318	0.321890044428434
CAPN15	monocyte	LPS	PC3_zscore	0.00102842004198001	0.654865097434309	0.166563019445933
CAPN15	monocyte	IAV	PC3_zscore	0.00198445751578701	0.607544143276797	0.250131136810857
CAPN15	monocyte	Tcruzi	PC3_zscore	0.00111687970576657	0.660646080409324	0.187665964596472
CAPN15	B	NI	PC3_zscore	0.000504478137203946	0.680238006547956	0.0793120234050443
CAPN15	B	LPS	PC3_zscore	0.000922071401305264	0.665674468625544	0.150821798447219
CAPN15	B	IAV	PC3_zscore	0.00105745349743383	0.656777082261805	0.158279033536916
CAPN15	B	Tcruzi	PC3_zscore	0.000638556295662855	0.675683398582411	0.10170494248668
CAPN15	CD4T	NI	PC3_zscore	0.000368743925933491	0.686880197752729	0.0587497510503625
CAPN15	CD4T	LPS	PC3_zscore	0.000341443214940938	0.688139085291681	0.0544116264052704
CAPN15	CD4T	IAV	PC3_zscore	0.000452127569183701	0.570047671335405	0.0537383686000614
CAPN15	CD4T	Tcruzi	PC3_zscore	0.00134538728642049	0.651743824354648	0.216672338469219
PIGQ	NK	NI	PC3_zscore	0.000426633214026736	0.72563756264554	0.0506829164784699
PIGQ	NK	LPS	PC3_zscore	-0.000361096625791356	0.732706194302195	-0.0416542182184382
PIGQ	NK	IAV	PC3_zscore	0.00041809931325728	0.693429500210985	0.0362607683225686
PIGQ	NK	Tcruzi	PC3_zscore	0.000706234728063594	0.719578388139408	0.0819509432094132
PIGQ	CD8T	NI	PC3_zscore	4.22257047696258e-05	0.733474344598591	0.0050803353735679
PIGQ	CD8T	LPS	PC3_zscore	0.000982176163916901	0.71239644151516	0.112192133298657
PIGQ	CD8T	IAV	PC3_zscore	-1.42632903969135e-05	0.733793121498732	-0.00164631077566129
PIGQ	CD8T	Tcruzi	PC3_zscore	0.00031260945655531	0.727119000879837	0.0372473114730944
PIGQ	monocyte	NI	PC3_zscore	0.000587499100211028	0.718478043888863	0.0756426480838112
PIGQ	monocyte	LPS	PC3_zscore	9.35247663269088e-05	0.724678198978764	0.0115191277300736
PIGQ	monocyte	IAV	PC3_zscore	-0.000364984218299119	0.708524576712908	-0.0373373648787367
PIGQ	monocyte	Tcruzi	PC3_zscore	0.00114425378134954	0.704097052883902	0.138855414462944
PIGQ	B	NI	PC3_zscore	0.000231066427818967	0.72904456528205	0.0294618148859249
PIGQ	B	LPS	PC3_zscore	5.07642633375584e-06	0.73510294088738	0.000644492816313986
PIGQ	B	IAV	PC3_zscore	-0.000284674282946727	0.731197009449741	-0.0330493724076569
PIGQ	B	Tcruzi	PC3_zscore	-0.000769181990497304	0.721161523463192	-0.0897012023397583
PIGQ	CD4T	NI	PC3_zscore	0.000665817116229122	0.716854505986518	0.0843741763977842
PIGQ	CD4T	LPS	PC3_zscore	0.00109557508241766	0.705660747215822	0.133047105992732
PIGQ	CD4T	IAV	PC3_zscore	-0.00573388272634923	0.456505611502946	-0.41130456737476
PIGQ	CD4T	Tcruzi	PC3_zscore	-8.00298405620353e-05	0.736982108582043	-0.00993493159433815
RAB40C	NK	NI	PC3_zscore	-0.00289214716032456	0.630248961977957	-0.313434797415538
RAB40C	NK	LPS	PC3_zscore	-0.00240659489277122	0.642261404036388	-0.262145020060121
RAB40C	NK	IAV	PC3_zscore	-0.00322867435521883	0.601098063088287	-0.279364078807404
RAB40C	NK	Tcruzi	PC3_zscore	-0.00267731205645241	0.635550952213561	-0.291058184808381
RAB40C	CD8T	NI	PC3_zscore	-0.002048121007805	0.647830483618603	-0.245568146274672
RAB40C	CD8T	LPS	PC3_zscore	-0.00206884002500512	0.648338742590446	-0.240512196339598
RAB40C	CD8T	IAV	PC3_zscore	-0.00225693379387874	0.645570959359242	-0.245672618757757
RAB40C	CD8T	Tcruzi	PC3_zscore	-0.00198671044967735	0.650148848598147	-0.23271166289895
RAB40C	monocyte	NI	PC3_zscore	-0.00173871994428131	0.650169402696959	-0.230202171717118
RAB40C	monocyte	LPS	PC3_zscore	0.00183105102143597	0.709675230929562	0.162109018044702
RAB40C	monocyte	IAV	PC3_zscore	-0.00721276205704333	0.509149499241099	-0.473453193355371
RAB40C	monocyte	Tcruzi	PC3_zscore	0.00156547734422269	0.726635521188901	0.148403899424113
RAB40C	B	NI	PC3_zscore	-0.000395550007009009	0.691417817999049	-0.0464821782316326
RAB40C	B	LPS	PC3_zscore	-0.00218268523502235	0.642543430086902	-0.269363283750912
RAB40C	B	IAV	PC3_zscore	-0.000496732768022619	0.681594652044476	-0.0532331660121759
RAB40C	B	Tcruzi	PC3_zscore	-0.00153351146013115	0.660335961881362	-0.189231985999695
RAB40C	CD4T	NI	PC3_zscore	-0.00354308800632137	0.60084006077027	-0.43206419017396
RAB40C	CD4T	LPS	PC3_zscore	0.000120395642496634	0.714726363140064	0.0150798998384548
RAB40C	CD4T	IAV	PC3_zscore	-0.00709333940594454	0.390644254032752	-0.638819693398274
RAB40C	CD4T	Tcruzi	PC3_zscore	-0.00252490818119681	0.630923128686105	-0.325406850768491
METTL26	NK	NI	PC3_zscore	0.000206264833545932	0.772817953933746	0.0443383337399148
METTL26	NK	LPS	PC3_zscore	0.000313296638972307	0.769112578395867	0.0696185924336861
METTL26	NK	IAV	PC3_zscore	-0.0138156295154773	0.459352749829636	-0.695826173524447
METTL26	NK	Tcruzi	PC3_zscore	0.000788388550367012	0.751761381119403	0.199425345244636
METTL26	CD8T	NI	PC3_zscore	0.0012859362457275	0.728528870409097	0.336493580062663
METTL26	CD8T	LPS	PC3_zscore	0.0021839862131552	0.708495863029018	0.391464995123931
METTL26	CD8T	IAV	PC3_zscore	0.000721084993342246	0.7489993958682	0.159878773721693
METTL26	CD8T	Tcruzi	PC3_zscore	0.00159834240817011	0.718616781657355	0.372576729216518
METTL26	monocyte	NI	PC3_zscore	0.00105707582902852	0.737846829098978	0.283794583263928
METTL26	monocyte	LPS	PC3_zscore	0.00191662758805001	0.700731517537544	0.34764979888577
METTL26	monocyte	IAV	PC3_zscore	0.00216542062638449	0.68363179388808	0.316147393319604
METTL26	monocyte	Tcruzi	PC3_zscore	0.000745758424962819	0.752808496880161	0.194785668291791
METTL26	B	NI	PC3_zscore	0.000944269210680751	0.744149965337099	0.263913969908075
METTL26	B	LPS	PC3_zscore	0.00105880794607189	0.738366840969555	0.294396911848599
METTL26	B	IAV	PC3_zscore	0.000914848488770573	0.74442249736707	0.241001567587985
METTL26	B	Tcruzi	PC3_zscore	0.00095546158093205	0.743654614722035	0.263671326017677
METTL26	CD4T	NI	PC3_zscore	0.00163344379755222	0.712836922875294	0.403359731049597
METTL26	CD4T	LPS	PC3_zscore	0.00129015134231406	0.724757464800093	0.363714355448734
METTL26	CD4T	IAV	PC3_zscore	0.00159093803288717	0.648905941033809	0.364916717468155
METTL26	CD4T	Tcruzi	PC3_zscore	0.00115655406545957	0.732506405723582	0.32679273168754
MCRIP2	NK	NI	PC3_zscore	-0.0261539018614984	0.014158432637248	-2.59567850640848
MCRIP2	NK	LPS	PC3_zscore	-0.0262282402269337	0.0136384614124057	-2.59689821740792
MCRIP2	NK	IAV	PC3_zscore	-0.0275083503420072	0.00684528731430001	-2.5586252074542
MCRIP2	NK	Tcruzi	PC3_zscore	-0.0266898884111075	0.0108423231453998	-2.61467611709724
MCRIP2	CD8T	NI	PC3_zscore	-0.0264534956807334	0.00959858029902538	-2.73903109665918
MCRIP2	CD8T	LPS	PC3_zscore	-0.027542427016282	0.00563215942840989	-2.6320356499523
MCRIP2	CD8T	IAV	PC3_zscore	-0.0267507882595026	0.00891003962010417	-2.68197173886234
MCRIP2	CD8T	Tcruzi	PC3_zscore	-0.0252676548534042	0.0211934225389249	-2.49351042939681
MCRIP2	monocyte	NI	PC3_zscore	-0.0245318042992868	0.0270006169369655	-2.40345000021016
MCRIP2	monocyte	LPS	PC3_zscore	-0.0253129470154184	0.0155807016857504	-2.68055267706546
MCRIP2	monocyte	IAV	PC3_zscore	-0.027706267095514	0.00322202470236599	-2.77484747330519
MCRIP2	monocyte	Tcruzi	PC3_zscore	-0.0260664960764262	0.00880905296482792	-2.87512626563378
MCRIP2	B	NI	PC3_zscore	-0.028401521177247	0.00411415121959546	-2.49933510753757
MCRIP2	B	LPS	PC3_zscore	-0.0267718093115182	0.00793866852826952	-2.75541208416338
MCRIP2	B	IAV	PC3_zscore	-0.0264866216285533	0.00992047437350607	-2.72163329108594
MCRIP2	B	Tcruzi	PC3_zscore	-0.0252629967366677	0.0207789341241217	-2.51837658553603
MCRIP2	CD4T	NI	PC3_zscore	-0.026853845629953	0.00448623064909259	-2.98542175462579
MCRIP2	CD4T	LPS	PC3_zscore	-0.0276456817639108	0.00358671246061415	-2.88684624033479
MCRIP2	CD4T	IAV	PC3_zscore	-0.0271101732209173	0.00277309629896716	-2.98525985828248
MCRIP2	CD4T	Tcruzi	PC3_zscore	-0.0264940560455997	0.00560256852138596	-2.96808297150386
RHOT2	NK	NI	PC3_zscore	-0.00419263344557913	0.514091856871631	-0.709057843809746
RHOT2	NK	LPS	PC3_zscore	-0.00417068878273407	0.514670042435439	-0.699013460938829
RHOT2	NK	IAV	PC3_zscore	-0.00350987263089206	0.514459874255332	-0.44861591569563
RHOT2	NK	Tcruzi	PC3_zscore	-0.0042544652869039	0.511785044449179	-0.728271541953587
RHOT2	CD8T	NI	PC3_zscore	-0.00468652172241113	0.495074712589909	-0.817490914744963
RHOT2	CD8T	LPS	PC3_zscore	-0.00462706080591881	0.496864249789243	-0.812024538388473
RHOT2	CD8T	IAV	PC3_zscore	-0.00479313103244545	0.493959598754691	-0.805607817622083
RHOT2	CD8T	Tcruzi	PC3_zscore	-0.00477397602933369	0.493880555015659	-0.812936193328623
RHOT2	monocyte	NI	PC3_zscore	-0.00441435021609755	0.50374675606982	-0.790794606500028
RHOT2	monocyte	LPS	PC3_zscore	-0.00451839199356161	0.497406751970618	-0.804984390495162
RHOT2	monocyte	IAV	PC3_zscore	-0.00442498377195402	0.49880903358482	-0.768602746763102
RHOT2	monocyte	Tcruzi	PC3_zscore	-0.00443888635825558	0.502656971517567	-0.796209153012096
RHOT2	B	NI	PC3_zscore	-0.00434912187865846	0.507574015176473	-0.768819652013375
RHOT2	B	LPS	PC3_zscore	-0.00423198512090071	0.513060315726495	-0.731533198643514
RHOT2	B	IAV	PC3_zscore	-0.00433521905984244	0.507768679028977	-0.756454186367537
RHOT2	B	Tcruzi	PC3_zscore	-0.00443383443516455	0.503628201291632	-0.788223506704152
RHOT2	CD4T	NI	PC3_zscore	-0.00443073488602318	0.502760006203727	-0.797602373428714
RHOT2	CD4T	LPS	PC3_zscore	-0.00441452200113882	0.503667104121894	-0.793799688064469
RHOT2	CD4T	IAV	PC3_zscore	-0.0122037281175996	0.0702194625062427	-1.53503356833448
RHOT2	CD4T	Tcruzi	PC3_zscore	-0.00449468290456756	0.500042794477519	-0.807197701077181
STUB1	NK	NI	PC3_zscore	-0.0129005705094344	0.00387783080281767	-3.50419243327938
STUB1	NK	LPS	PC3_zscore	-0.0128722174771732	0.00459845194389619	-3.45368079527544
STUB1	NK	IAV	PC3_zscore	-0.0129272461162968	0.00326817358876064	-3.48959382158266
STUB1	NK	Tcruzi	PC3_zscore	-0.0128544705664341	0.00509641315725995	-3.41455035331322
STUB1	CD8T	NI	PC3_zscore	-0.0130355356753573	0.00147239407015665	-3.50194717053693
STUB1	CD8T	LPS	PC3_zscore	-0.012957281032182	0.00187793803584224	-3.62676497591454
STUB1	CD8T	IAV	PC3_zscore	-0.0129325984479227	0.00233592479705025	-3.61638767219366
STUB1	CD8T	Tcruzi	PC3_zscore	-0.012986062170631	0.00162694460638058	-3.60251871342019
STUB1	monocyte	NI	PC3_zscore	-0.0129834092284742	0.00152627855823018	-3.62532434055203
STUB1	monocyte	LPS	PC3_zscore	-0.0129501946258461	0.00174590854326806	-3.64845446012207
STUB1	monocyte	IAV	PC3_zscore	-0.0129644438569375	0.00155636388199776	-3.62627440372039
STUB1	monocyte	Tcruzi	PC3_zscore	-0.0129179168140812	0.00238597046961586	-3.63380874825194
STUB1	B	NI	PC3_zscore	-0.0128918090305788	0.00342093664594723	-3.57380370026819
STUB1	B	LPS	PC3_zscore	-0.0128384728201184	0.00541688941142804	-3.44831669452106
STUB1	B	IAV	PC3_zscore	-0.0128963287024942	0.00347173439440207	-3.56077054884423
STUB1	B	Tcruzi	PC3_zscore	-0.0128308837977507	0.0057356737375458	-3.41812779366859
STUB1	CD4T	NI	PC3_zscore	-0.0128355193211295	0.00525446866665624	-3.49302902227835
STUB1	CD4T	LPS	PC3_zscore	-0.0129036790818768	0.00218054783790778	-3.65740293296016
STUB1	CD4T	IAV	PC3_zscore	-0.0128895423040027	0.00231309854580752	-3.63411345065651
STUB1	CD4T	Tcruzi	PC3_zscore	-0.0129510413624163	0.00159007548805712	-3.68131720687494
JMJD8	NK	NI	PC3_zscore	-0.00119208227594938	0.670038089452065	-0.200624765842935
JMJD8	NK	LPS	PC3_zscore	-0.00132347974410665	0.66587956636392	-0.219156726926109
JMJD8	NK	IAV	PC3_zscore	-0.00330388183787034	0.581823412453333	-0.31022392758576
JMJD8	NK	Tcruzi	PC3_zscore	-0.000963997374766856	0.677203713410369	-0.160101513692078
JMJD8	CD8T	NI	PC3_zscore	-0.00236172453354578	0.635496118627253	-0.352247075545176
JMJD8	CD8T	LPS	PC3_zscore	-0.00113132891430561	0.671998466705141	-0.191312408545305
JMJD8	CD8T	IAV	PC3_zscore	-0.00114816638146857	0.671067131094903	-0.186440054085941
JMJD8	CD8T	Tcruzi	PC3_zscore	-0.000496751726134093	0.692231283727488	-0.0792585298845948
JMJD8	monocyte	NI	PC3_zscore	-0.00244484665673936	0.623986388690557	-0.384982639575799
JMJD8	monocyte	LPS	PC3_zscore	-6.35375926675757e-05	0.690630630707511	-0.00907640232857505
JMJD8	monocyte	IAV	PC3_zscore	0.00089811184628202	0.680639891433764	0.095879167348597
JMJD8	monocyte	Tcruzi	PC3_zscore	-0.00142005300185535	0.660830647787141	-0.264112246952757
JMJD8	B	NI	PC3_zscore	-0.00140642443163053	0.661943738213722	-0.255150257142857
JMJD8	B	LPS	PC3_zscore	-0.0013631089753363	0.663522014715488	-0.247586892808607
JMJD8	B	IAV	PC3_zscore	-0.00196038915449406	0.642569868693187	-0.295786276491455
JMJD8	B	Tcruzi	PC3_zscore	-0.00154543898569767	0.656981863338894	-0.274860236463506
JMJD8	CD4T	NI	PC3_zscore	-0.00185578638451689	0.641337634303577	-0.343898124175171
JMJD8	CD4T	LPS	PC3_zscore	-0.000337538924234891	0.705398519923037	-0.0590829237647877
JMJD8	CD4T	IAV	PC3_zscore	0.00142828731890055	0.59780105540868	0.17285808942393
JMJD8	CD4T	Tcruzi	PC3_zscore	-0.00130703953534664	0.664591402378595	-0.245402219236948
WDR24	NK	NI	PC3_zscore	-0.0115155368287981	0.374251174924851	-0.650189933335506
WDR24	NK	LPS	PC3_zscore	-0.00648183810126123	0.439399467486591	-0.467293720145009
WDR24	NK	IAV	PC3_zscore	-0.00359118665924891	0.460473063967519	-0.223495174724262
WDR24	NK	Tcruzi	PC3_zscore	-0.00382790265296233	0.485828983490118	-0.270990672362439
WDR24	CD8T	NI	PC3_zscore	-0.00708619053824513	0.432829341528887	-0.507995441050697
WDR24	CD8T	LPS	PC3_zscore	-0.00457737010317146	0.476397565094837	-0.333147824509622
WDR24	CD8T	IAV	PC3_zscore	-0.00167922455969453	0.524031210440536	-0.106321961492452
WDR24	CD8T	Tcruzi	PC3_zscore	-0.0052034539132519	0.465508254733783	-0.376921079385933
WDR24	monocyte	NI	PC3_zscore	-0.00860959442999306	0.390538352827803	-0.663805010073859
WDR24	monocyte	LPS	PC3_zscore	-0.00790491914977771	0.397816436324081	-0.621047419978861
WDR24	monocyte	IAV	PC3_zscore	-0.0057890684448618	0.434893630290254	-0.440334313590612
WDR24	monocyte	Tcruzi	PC3_zscore	-0.00220140062548749	0.53186296124737	-0.169493202470611
WDR24	B	NI	PC3_zscore	-0.00366564167253772	0.494361391385637	-0.27676747699958
WDR24	B	LPS	PC3_zscore	-0.00448893819194173	0.477841623188823	-0.343464167087926
WDR24	B	IAV	PC3_zscore	-0.0111695848124242	0.366494270663362	-0.633973616798528
WDR24	B	Tcruzi	PC3_zscore	-0.00832146745210394	0.409565969796826	-0.58009670940628
WDR24	CD4T	NI	PC3_zscore	0.000211298212768333	0.572584046809633	0.0137462672977388
WDR24	CD4T	LPS	PC3_zscore	-0.00686047125337289	0.425642671565056	-0.561363650314806
WDR24	CD4T	IAV	PC3_zscore	-0.003677798531215	0.432510989409052	-0.275343432819767
WDR24	CD4T	Tcruzi	PC3_zscore	-0.00700720317649202	0.42733138497972	-0.544765942062971
METRN	NK	NI	PC3_zscore	-0.0300697893481639	0.00695056555082463	-2.85042762983379
METRN	NK	LPS	PC3_zscore	-0.0306321924267794	0.00475706010023458	-2.88422070408141
METRN	NK	IAV	PC3_zscore	-0.0308963720964854	0.00375768257787468	-2.87601370022262
METRN	NK	Tcruzi	PC3_zscore	-0.0298460997705348	0.00898012570245876	-2.78567662142991
METRN	CD8T	NI	PC3_zscore	-0.029674120345539	0.00773120236206715	-2.82688506100453
METRN	CD8T	LPS	PC3_zscore	-0.0301186573013268	0.00566729946227651	-2.89290431846456
METRN	CD8T	IAV	PC3_zscore	-0.031096047311	0.00319525228088025	-2.86427238365897
METRN	CD8T	Tcruzi	PC3_zscore	-0.0312807883943373	0.00284892149479554	-2.87137676181603
METRN	monocyte	NI	PC3_zscore	-0.0307748576302701	0.0039182594451963	-2.88671534785529
METRN	monocyte	LPS	PC3_zscore	-0.0306099634854497	0.00492614392218582	-2.84880225769469
METRN	monocyte	IAV	PC3_zscore	-0.0308074308211949	0.00407822798356883	-2.84490136037223
METRN	monocyte	Tcruzi	PC3_zscore	-0.0313159394911637	0.00316042187179211	-2.8017894738773
METRN	B	NI	PC3_zscore	-0.0306929234636887	0.00448339970177003	-2.87362346264541
METRN	B	LPS	PC3_zscore	-0.030989506978452	0.00390422741706331	-2.83728419941482
METRN	B	IAV	PC3_zscore	-0.0307276698010465	0.00460151171292056	-2.85520600323978
METRN	B	Tcruzi	PC3_zscore	-0.0303611081492431	0.00585892329490822	-2.85843212593989
METRN	CD4T	NI	PC3_zscore	-0.0301049614041609	0.00506830323629448	-2.92201788977671
METRN	CD4T	LPS	PC3_zscore	-0.0312589804620596	0.00288332409529701	-2.87648674849127
METRN	CD4T	IAV	PC3_zscore	-0.0306068747002769	0.00276764745990099	-2.95947879645661
METRN	CD4T	Tcruzi	PC3_zscore	-0.0310341100673536	0.00305068693746358	-2.91004749340951
HAGHL	NK	NI	PC3_zscore	-0.011098703725156	0.291223813958899	-0.777696410936239
HAGHL	NK	LPS	PC3_zscore	-0.0130151169968704	0.260837678121712	-0.925810415673955
HAGHL	NK	IAV	PC3_zscore	-0.0155028319821903	0.217907312823194	-0.975581471045271
HAGHL	NK	Tcruzi	PC3_zscore	-0.0151729964415905	0.235572317127205	-0.993969078669295
HAGHL	CD8T	NI	PC3_zscore	-0.0093464581214882	0.329403793270094	-0.596385149240689
HAGHL	CD8T	LPS	PC3_zscore	-0.00989466921714731	0.318657785296658	-0.621352538806601
HAGHL	CD8T	IAV	PC3_zscore	-0.0126129052249258	0.280169327237782	-0.810868278848255
HAGHL	CD8T	Tcruzi	PC3_zscore	-0.00993248208244397	0.31893029528304	-0.641670418838769
HAGHL	monocyte	NI	PC3_zscore	-0.0114477496214438	0.293396983794276	-0.806141784080509
HAGHL	monocyte	LPS	PC3_zscore	-0.00972359423590196	0.316508967390655	-0.596998169480623
HAGHL	monocyte	IAV	PC3_zscore	-0.0141758674790932	0.240852833387061	-0.9170518342045
HAGHL	monocyte	Tcruzi	PC3_zscore	-0.0135349356402014	0.258741459850372	-0.950528017035253
HAGHL	B	NI	PC3_zscore	-0.0151706355093172	0.235038495022303	-1.00883078898399
HAGHL	B	LPS	PC3_zscore	-0.0133664418491975	0.258545678658872	-0.956171982827081
HAGHL	B	IAV	PC3_zscore	-0.0196138749238786	0.192558337814713	-0.920038935308536
HAGHL	B	Tcruzi	PC3_zscore	-0.0143538883620822	0.245242163560802	-0.987127879887327
HAGHL	CD4T	NI	PC3_zscore	-0.0119000974531811	0.284470944023819	-0.854450167301682
HAGHL	CD4T	LPS	PC3_zscore	-0.00985020182453606	0.322049655233086	-0.648090681123754
HAGHL	CD4T	IAV	PC3_zscore	-0.0132553485783547	0.218812023418932	-0.929227486990338
HAGHL	CD4T	Tcruzi	PC3_zscore	-0.00975500778976622	0.322066811774273	-0.62889150584014
RPUSD1	NK	NI	PC3_zscore	-0.00270187227249161	0.551380276119532	-0.373443666205094
RPUSD1	NK	LPS	PC3_zscore	-0.00307961032413241	0.539644028459296	-0.439854020635865
RPUSD1	NK	IAV	PC3_zscore	-0.0022748922847483	0.520086625560206	-0.223049979512835
RPUSD1	NK	Tcruzi	PC3_zscore	-0.00267426203780505	0.552103064451134	-0.367445934477659
RPUSD1	CD8T	NI	PC3_zscore	-0.00398206549562004	0.50975003470417	-0.574937609753938
RPUSD1	CD8T	LPS	PC3_zscore	-0.003700281786752	0.517555889683277	-0.546827145393184
RPUSD1	CD8T	IAV	PC3_zscore	-0.00356185256500087	0.521769146137613	-0.514572325858963
RPUSD1	CD8T	Tcruzi	PC3_zscore	-0.00381548204120882	0.514326873298757	-0.559222199434178
RPUSD1	monocyte	NI	PC3_zscore	-0.00371849172454466	0.512378893157992	-0.575417839321286
RPUSD1	monocyte	LPS	PC3_zscore	-0.00296571903807393	0.530739563504957	-0.416535724518533
RPUSD1	monocyte	IAV	PC3_zscore	-0.00242663824558665	0.521223144628733	-0.273316766246288
RPUSD1	monocyte	Tcruzi	PC3_zscore	-0.00391591110779691	0.506936249338958	-0.593799595066567
RPUSD1	B	NI	PC3_zscore	-0.00303635781875329	0.541432687518135	-0.458538760493556
RPUSD1	B	LPS	PC3_zscore	-0.00304211655451966	0.541113895960811	-0.459012734735402
RPUSD1	B	IAV	PC3_zscore	-0.00320362655192267	0.532405486903089	-0.463276547254614
RPUSD1	B	Tcruzi	PC3_zscore	-0.00330602127901437	0.530295967158243	-0.509300986024218
RPUSD1	CD4T	NI	PC3_zscore	-0.0038723085731826	0.509213744880755	-0.587327239095925
RPUSD1	CD4T	LPS	PC3_zscore	-0.00328321470536776	0.530591146853304	-0.506594016441249
RPUSD1	CD4T	IAV	PC3_zscore	-0.00456688457027754	0.383392692721398	-0.547276329409311
RPUSD1	CD4T	Tcruzi	PC3_zscore	-0.00375150762624308	0.513921273737716	-0.569605594011362
CHTF18	NK	NI	PC3_zscore	-0.0048142969489048	0.521203831405315	-0.486769907438353
CHTF18	NK	LPS	PC3_zscore	-0.00480908234166349	0.521752385848683	-0.481867618181299
CHTF18	NK	IAV	PC3_zscore	-0.00533044028201311	0.483681553067899	-0.436890063882631
CHTF18	NK	Tcruzi	PC3_zscore	-0.00433600164800539	0.531865502122528	-0.442219195502771
CHTF18	CD8T	NI	PC3_zscore	-0.00454102686797171	0.527334256113225	-0.466988466095764
CHTF18	CD8T	LPS	PC3_zscore	-0.00462166422261632	0.525904697023151	-0.470590217102584
CHTF18	CD8T	IAV	PC3_zscore	-0.00369721508137199	0.54614498494809	-0.362838704678064
CHTF18	CD8T	Tcruzi	PC3_zscore	-0.00418047126327218	0.53597384406861	-0.426508790377104
CHTF18	monocyte	NI	PC3_zscore	-0.00477250723608465	0.519969522517982	-0.497089506902401
CHTF18	monocyte	LPS	PC3_zscore	-0.00388884616765043	0.53346042462999	-0.380072677527712
CHTF18	monocyte	IAV	PC3_zscore	-0.00416547733768195	0.510701623506574	-0.36569187675619
CHTF18	monocyte	Tcruzi	PC3_zscore	-0.00455156645496917	0.526384493482933	-0.47848177225601
CHTF18	B	NI	PC3_zscore	-0.00430085914273741	0.532223166199188	-0.455545658075589
CHTF18	B	LPS	PC3_zscore	-0.00421394525274169	0.534726563153511	-0.44581090827451
CHTF18	B	IAV	PC3_zscore	-0.0035807218622602	0.544245549195306	-0.342842480979842
CHTF18	B	Tcruzi	PC3_zscore	-0.0038324500524672	0.544896942939064	-0.396846920488743
CHTF18	CD4T	NI	PC3_zscore	-0.00332422801777136	0.558784554520831	-0.336820593194478
CHTF18	CD4T	LPS	PC3_zscore	-0.00548335952526569	0.504443210665954	-0.547298137860528
CHTF18	CD4T	IAV	PC3_zscore	-0.00707758961550203	0.357337062549012	-0.604414064525746
CHTF18	CD4T	Tcruzi	PC3_zscore	-0.00383905163765781	0.544543419416774	-0.396913247674709
LMF1	NK	NI	PC3_zscore	0.00326478294649953	0.529358385695635	0.487890050726334
LMF1	NK	LPS	PC3_zscore	0.00286476604432317	0.540091722425412	0.392537861747631
LMF1	NK	IAV	PC3_zscore	0.00389191408072177	0.487148694958611	0.467612984397117
LMF1	NK	Tcruzi	PC3_zscore	0.00346089067553954	0.522971406331527	0.526690458590828
LMF1	CD8T	NI	PC3_zscore	0.00387234692196974	0.505707333280992	0.62351105549015
LMF1	CD8T	LPS	PC3_zscore	0.00440974044183681	0.49122462058212	0.665556328575183
LMF1	CD8T	IAV	PC3_zscore	0.00462634798931794	0.48810642724884	0.647423778154264
LMF1	CD8T	Tcruzi	PC3_zscore	0.00390587480338608	0.505066385895782	0.622167679754771
LMF1	monocyte	NI	PC3_zscore	0.00341670769943339	0.521599225700895	0.529220741940014
LMF1	monocyte	LPS	PC3_zscore	0.00345703938017914	0.510864300605787	0.502691993975498
LMF1	monocyte	IAV	PC3_zscore	0.00214287217380974	0.509293993676116	0.206098479642496
LMF1	monocyte	Tcruzi	PC3_zscore	0.00362607094851267	0.514319728580125	0.577977585135355
LMF1	B	NI	PC3_zscore	0.00370083011741445	0.512696070340918	0.598900633349899
LMF1	B	LPS	PC3_zscore	0.00365253081545236	0.514731044063686	0.589613643856246
LMF1	B	IAV	PC3_zscore	0.0041159769123686	0.498885155167593	0.593973312771558
LMF1	B	Tcruzi	PC3_zscore	0.00378416508723321	0.509699681863295	0.608682444443398
LMF1	CD4T	NI	PC3_zscore	0.00353054697657992	0.519193965317383	0.57396594359342
LMF1	CD4T	LPS	PC3_zscore	0.00392587738188432	0.501565196561614	0.651743804878598
LMF1	CD4T	IAV	PC3_zscore	0.00682346833187443	0.282062411857965	0.882641041226866
LMF1	CD4T	Tcruzi	PC3_zscore	0.0041216557943857	0.496337759082424	0.664220376729117
UBE2I	NK	NI	PC3_zscore	0.013819762145255	0.161275238917442	1.45699255070449
UBE2I	NK	LPS	PC3_zscore	0.0152152212381247	0.156536954334091	1.52959223570881
UBE2I	NK	IAV	PC3_zscore	0.0116756448666701	0.178445795077713	1.28296846912566
UBE2I	NK	Tcruzi	PC3_zscore	0.00722949042191985	0.260834105580015	0.904155821591931
UBE2I	CD8T	NI	PC3_zscore	-0.00704087281371939	0.221152938727763	-1.02285475658492
UBE2I	CD8T	LPS	PC3_zscore	-0.00800383306498971	0.209462860859705	-1.07128395696122
UBE2I	CD8T	IAV	PC3_zscore	-0.0168168883337843	0.129860343744285	-1.62670711725
UBE2I	CD8T	Tcruzi	PC3_zscore	-0.00636668084707115	0.253329303893514	-0.892429536283489
UBE2I	monocyte	NI	PC3_zscore	0.000430254946496954	0.535168566316472	0.080419566880267
UBE2I	monocyte	LPS	PC3_zscore	-0.00809873610205358	0.170842205509248	-1.25454285682211
UBE2I	monocyte	IAV	PC3_zscore	-0.0120520954734571	0.0745787237621173	-1.61017053039609
UBE2I	monocyte	Tcruzi	PC3_zscore	-0.00432943304547857	0.294489474873986	-0.750036621077031
UBE2I	B	NI	PC3_zscore	-0.000537038173664905	0.521283113047482	-0.0904719035738463
UBE2I	B	LPS	PC3_zscore	-0.00646325470627553	0.229780446015772	-0.979725116207618
UBE2I	B	IAV	PC3_zscore	-0.0026617731250562	0.406148210032911	-0.408702002778035
UBE2I	B	Tcruzi	PC3_zscore	-0.00302794765543428	0.383320307279459	-0.475098174366268
UBE2I	CD4T	NI	PC3_zscore	-0.00145909237698138	0.436765787136787	-0.321149353915831
UBE2I	CD4T	LPS	PC3_zscore	-0.00287778123787006	0.333485808676847	-0.627679779064178
UBE2I	CD4T	IAV	PC3_zscore	0.00289966880938726	0.327135512888691	0.611212016677144
UBE2I	CD4T	Tcruzi	PC3_zscore	-0.00823356761201222	0.154657003724151	-1.39501368890125
TSR3	NK	NI	PC3_zscore	-0.0182482080293387	0.0018819065261747	-4.03057154219097
TSR3	NK	LPS	PC3_zscore	-0.0182292627729075	0.00225427366272479	-4.00089122214817
TSR3	NK	IAV	PC3_zscore	-0.0183781818006524	0.000300183930877052	-3.89622864813624
TSR3	NK	Tcruzi	PC3_zscore	-0.0182744449598532	0.0015865066106211	-4.03795341846073
TSR3	CD8T	NI	PC3_zscore	-0.0182398398306607	0.00187496365938289	-4.03850686240225
TSR3	CD8T	LPS	PC3_zscore	-0.0182758999381948	0.00146243558113235	-4.05544023620601
TSR3	CD8T	IAV	PC3_zscore	-0.0183052327700517	0.00136572725173456	-4.0165739193424
TSR3	CD8T	Tcruzi	PC3_zscore	-0.0182610085892421	0.0015831343367213	-4.05590871497022
TSR3	monocyte	NI	PC3_zscore	-0.0182879987016712	0.00134213824535467	-4.06716940169392
TSR3	monocyte	LPS	PC3_zscore	-0.0183043562387396	0.00128634972270347	-4.04538661341778
TSR3	monocyte	IAV	PC3_zscore	-0.0182827089583046	0.00136709891255959	-4.06160669868129
TSR3	monocyte	Tcruzi	PC3_zscore	-0.0182873231658535	0.00134906286899406	-4.0655463047093
TSR3	B	NI	PC3_zscore	-0.0182649061902967	0.00156169898757252	-4.05574607484069
TSR3	B	LPS	PC3_zscore	-0.0182336453938759	0.00208742151891284	-4.0203586095437
TSR3	B	IAV	PC3_zscore	-0.0182437546694298	0.00192674368233647	-4.03005214732986
TSR3	B	Tcruzi	PC3_zscore	-0.0182999406063958	0.00138192869490417	-4.02840008346521
TSR3	CD4T	NI	PC3_zscore	-0.0182653187919867	0.00137764421733566	-4.0812152153335
TSR3	CD4T	LPS	PC3_zscore	-0.0182457568801238	0.00154070561077957	-4.06617195663567
TSR3	CD4T	IAV	PC3_zscore	-0.0182627313761274	0.00128774528966391	-4.08215763468957
TSR3	CD4T	Tcruzi	PC3_zscore	-0.0182452223346012	0.00159289306555654	-4.06193904049622
GNPTG	NK	NI	PC3_zscore	-0.000805474119912083	0.675308304470267	-0.233503893236979
GNPTG	NK	LPS	PC3_zscore	-0.000848062392507656	0.673431064703821	-0.244900338444848
GNPTG	NK	IAV	PC3_zscore	-0.00066610413400797	0.638778440751247	-0.119252265498665
GNPTG	NK	Tcruzi	PC3_zscore	-0.00092396818896336	0.670112775817914	-0.267878774904457
GNPTG	CD8T	NI	PC3_zscore	-0.00108367547786886	0.661975286496174	-0.322264905111603
GNPTG	CD8T	LPS	PC3_zscore	-0.00115352201417692	0.659638923061869	-0.329768076232632
GNPTG	CD8T	IAV	PC3_zscore	-0.00141831824323701	0.651797393663162	-0.343856604975545
GNPTG	CD8T	Tcruzi	PC3_zscore	-0.00132398049459529	0.653754268234955	-0.352123839687652
GNPTG	monocyte	NI	PC3_zscore	-0.000602086809653523	0.685836910073801	-0.175450829407773
GNPTG	monocyte	LPS	PC3_zscore	0.000106650060844388	0.686402528816565	0.0212321588359952
GNPTG	monocyte	IAV	PC3_zscore	0.000507685188057101	0.678747905645964	0.0882896367791027
GNPTG	monocyte	Tcruzi	PC3_zscore	-0.000946689388349059	0.667354894545676	-0.303038593159347
GNPTG	B	NI	PC3_zscore	-0.000969792066853841	0.66717107474999	-0.297218027116095
GNPTG	B	LPS	PC3_zscore	-0.000693524939309952	0.680875862129043	-0.202254105411597
GNPTG	B	IAV	PC3_zscore	-0.0022655909588601	0.621600460888709	-0.326415576992173
GNPTG	B	Tcruzi	PC3_zscore	-0.000740204492039968	0.678491755100807	-0.21797083933006
GNPTG	CD4T	NI	PC3_zscore	-0.00134833068243494	0.649503438569702	-0.378094598404332
GNPTG	CD4T	LPS	PC3_zscore	-0.0010248236579091	0.662910518781751	-0.329123709471506
GNPTG	CD4T	IAV	PC3_zscore	-0.000600749216381215	0.581162455467891	-0.130805520403343
GNPTG	CD4T	Tcruzi	PC3_zscore	-0.00121485368449766	0.654771220826476	-0.359529636109761
UNKL	NK	NI	PC3_zscore	0.00148709344103547	0.739847564624295	0.206615167383261
UNKL	NK	LPS	PC3_zscore	0.000241303958781307	0.770835731106033	0.042882502103943
UNKL	NK	IAV	PC3_zscore	0.00146585471403858	0.709340534049416	0.165145883700497
UNKL	NK	Tcruzi	PC3_zscore	0.000590823648989365	0.760123057038516	0.102246438734554
UNKL	CD8T	NI	PC3_zscore	-0.000979793393098616	0.74421482902961	-0.166022369322077
UNKL	CD8T	LPS	PC3_zscore	-0.000770210271495631	0.750954159796245	-0.133341423269505
UNKL	CD8T	IAV	PC3_zscore	-0.00172603808413837	0.731766114196107	-0.221688218821045
UNKL	CD8T	Tcruzi	PC3_zscore	-0.000584413319034265	0.756289704807758	-0.104365214813339
UNKL	monocyte	NI	PC3_zscore	-0.00025319020403899	0.765695848762543	-0.0501036847792813
UNKL	monocyte	LPS	PC3_zscore	-0.000593061883203951	0.746639807683312	-0.103447351928274
UNKL	monocyte	IAV	PC3_zscore	-0.00451100859443142	0.634008297930575	-0.332813908571689
UNKL	monocyte	Tcruzi	PC3_zscore	-0.000282622907705724	0.765149094707311	-0.0564811542360596
UNKL	B	NI	PC3_zscore	2.49985294494223e-05	0.778315747339579	0.00499955109272149
UNKL	B	LPS	PC3_zscore	-3.26898166665589e-05	0.776063577337041	-0.00653090939502016
UNKL	B	IAV	PC3_zscore	-0.0013194224976359	0.737982354031485	-0.161963192395608
UNKL	B	Tcruzi	PC3_zscore	0.000147162128444972	0.774411840948943	0.0287525456732304
UNKL	CD4T	NI	PC3_zscore	-7.70228151818051e-06	0.776336295521271	-0.00159043189235267
UNKL	CD4T	LPS	PC3_zscore	-0.00044692784232952	0.757744864576599	-0.0900239475462986
UNKL	CD4T	IAV	PC3_zscore	0.00389885881463832	0.505781268327316	0.422465978050181
UNKL	CD4T	Tcruzi	PC3_zscore	-0.00100437091976108	0.74062575124548	-0.176865019648131
CLCN7	NK	NI	PC3_zscore	0.00116365760992172	0.658521623048706	0.196469545094414
CLCN7	NK	LPS	PC3_zscore	0.000924800388057864	0.664644669574671	0.146464919866406
CLCN7	NK	IAV	PC3_zscore	0.00225963798702773	0.594056623707695	0.226999430328379
CLCN7	NK	Tcruzi	PC3_zscore	0.00131511955165984	0.653672449993783	0.226816956411766
CLCN7	CD8T	NI	PC3_zscore	0.00181060139950437	0.63497829588404	0.325317361751271
CLCN7	CD8T	LPS	PC3_zscore	0.00194258084493573	0.63073116688467	0.344904703180632
CLCN7	CD8T	IAV	PC3_zscore	0.00245379100213764	0.617037973638044	0.393108541072737
CLCN7	CD8T	Tcruzi	PC3_zscore	0.00187466314934376	0.6329292186836	0.333477058970173
CLCN7	monocyte	NI	PC3_zscore	0.00140416133278011	0.652537875334689	0.273589511564121
CLCN7	monocyte	LPS	PC3_zscore	0.00500407688290914	0.508148303538505	0.546976197914826
CLCN7	monocyte	IAV	PC3_zscore	0.00154930091375003	0.62604763861122	0.272931453678426
CLCN7	monocyte	Tcruzi	PC3_zscore	0.00227275698390954	0.612987071478593	0.437042842922866
CLCN7	B	NI	PC3_zscore	0.00168780779311973	0.639607790417749	0.326224490826124
CLCN7	B	LPS	PC3_zscore	0.00150464350215587	0.647574589506316	0.286018933023781
CLCN7	B	IAV	PC3_zscore	0.000818987358070388	0.661333213305691	0.12041911026343
CLCN7	B	Tcruzi	PC3_zscore	0.00157682577743417	0.644451367897938	0.300891110223856
CLCN7	CD4T	NI	PC3_zscore	0.00190361499587068	0.630302153370444	0.364866353445711
CLCN7	CD4T	LPS	PC3_zscore	0.00217345902900727	0.6198836482678	0.40805194144838
CLCN7	CD4T	IAV	PC3_zscore	0.00330879895794517	0.470465238744006	0.431506745224103
CLCN7	CD4T	Tcruzi	PC3_zscore	0.00217548990572597	0.62111010933353	0.399609334735529
TELO2	NK	NI	PC3_zscore	0.00656500265753517	0.382708363872748	0.793377401802169
TELO2	NK	LPS	PC3_zscore	0.00660295576339999	0.381889412163573	0.79223332540709
TELO2	NK	IAV	PC3_zscore	0.00882811165295486	0.310441905700531	0.726195929476498
TELO2	NK	Tcruzi	PC3_zscore	0.00636273222396542	0.388131312052371	0.760896544969079
TELO2	CD8T	NI	PC3_zscore	0.00634071154745836	0.38735281555973	0.764714316897725
TELO2	CD8T	LPS	PC3_zscore	0.00670665812316013	0.376990698652551	0.825223537463263
TELO2	CD8T	IAV	PC3_zscore	0.0069540498355857	0.371414956967432	0.836379588066596
TELO2	CD8T	Tcruzi	PC3_zscore	0.00677461128759763	0.375254454308304	0.833199635383007
TELO2	monocyte	NI	PC3_zscore	0.00668907011793978	0.375139080046193	0.851948809652155
TELO2	monocyte	LPS	PC3_zscore	0.00646397612891396	0.378743438460664	0.797672900857473
TELO2	monocyte	IAV	PC3_zscore	0.00516526127697941	0.386642605128905	0.478015775424887
TELO2	monocyte	Tcruzi	PC3_zscore	0.00694547502482323	0.367287385918997	0.880207233740811
TELO2	B	NI	PC3_zscore	0.00649820375622753	0.38353956069405	0.809519970716282
TELO2	B	LPS	PC3_zscore	0.00673557907698138	0.37576698200045	0.842696842017376
TELO2	B	IAV	PC3_zscore	0.00664243500701184	0.377644672389752	0.808347821682278
TELO2	B	Tcruzi	PC3_zscore	0.00631959804851843	0.389598059286074	0.772020318998332
TELO2	CD4T	NI	PC3_zscore	0.00693434234281301	0.368678939207818	0.873826713773921
TELO2	CD4T	LPS	PC3_zscore	0.00699894456270896	0.366996685809788	0.878677145848649
TELO2	CD4T	IAV	PC3_zscore	0.00578132635970845	0.336211909528352	0.586490854862616
TELO2	CD4T	Tcruzi	PC3_zscore	0.00690575286351542	0.370323386566946	0.864363298742936
TMEM204	NK	NI	PC3_zscore	-0.00276125804409233	0.674749532431657	-0.217194950836209
TMEM204	NK	LPS	PC3_zscore	-0.0033988095694491	0.668643395608296	-0.244447817740551
TMEM204	NK	IAV	PC3_zscore	-0.00781445209740543	0.593711476518293	-0.384528247553731
TMEM204	NK	Tcruzi	PC3_zscore	-0.00393750698756715	0.659692275190934	-0.277994137749062
TMEM204	CD8T	NI	PC3_zscore	0.00544783054090192	0.648642233570533	0.348776867946401
TMEM204	CD8T	LPS	PC3_zscore	0.00450793253653287	0.664752170722237	0.296168251262513
TMEM204	CD8T	IAV	PC3_zscore	0.00374331623287994	0.67886811313485	0.244883978010642
TMEM204	CD8T	Tcruzi	PC3_zscore	0.00441375287682349	0.663589032507302	0.300032783681877
TMEM204	monocyte	NI	PC3_zscore	0.00332741717436789	0.674952845893728	0.247437163019697
TMEM204	monocyte	LPS	PC3_zscore	-0.000484143866094811	0.720691851159572	-0.0403390421616538
TMEM204	monocyte	IAV	PC3_zscore	-0.00589761105941569	0.615713835665799	-0.32962667181442
TMEM204	monocyte	Tcruzi	PC3_zscore	-0.00244517075484007	0.694132257350925	-0.185981968664299
TMEM204	B	NI	PC3_zscore	0.00204857591289357	0.705547520557235	0.159614642406664
TMEM204	B	LPS	PC3_zscore	0.00057763661861906	0.730132305058523	0.0490362218611227
TMEM204	B	IAV	PC3_zscore	-0.00177411718470223	0.694886444708163	-0.139176448664346
TMEM204	B	Tcruzi	PC3_zscore	0.000932850291660737	0.724875835730092	0.0766524700112789
TMEM204	CD4T	NI	PC3_zscore	0.00274864097444468	0.670876218018723	0.257996274358171
TMEM204	CD4T	LPS	PC3_zscore	0.00175708187372583	0.692971016775714	0.17394314489537
TMEM204	CD4T	IAV	PC3_zscore	-0.010553883024435	0.366707993557509	-0.643930559940876
TMEM204	CD4T	Tcruzi	PC3_zscore	0.00284339754358297	0.675019029051822	0.249799309428035
CRAMP1	NK	NI	PC3_zscore	0.00246335058069862	0.604079528403734	0.341918009956373
CRAMP1	NK	LPS	PC3_zscore	0.00213470601515883	0.613048377287798	0.304283726471485
CRAMP1	NK	IAV	PC3_zscore	0.00212206312727495	0.574568210188678	0.211607132203115
CRAMP1	NK	Tcruzi	PC3_zscore	0.0021320124056417	0.612936174422354	0.3060508751417
CRAMP1	CD8T	NI	PC3_zscore	0.00137587322472395	0.636372966988943	0.194405033577363
CRAMP1	CD8T	LPS	PC3_zscore	0.00110838758562979	0.64319113296794	0.149389139447062
CRAMP1	CD8T	IAV	PC3_zscore	0.00163620314680304	0.628175317147732	0.227101871428425
CRAMP1	CD8T	Tcruzi	PC3_zscore	0.00204967357985523	0.616891126280971	0.290844614934458
CRAMP1	monocyte	NI	PC3_zscore	0.00165202991363766	0.628683525512131	0.25134196486699
CRAMP1	monocyte	LPS	PC3_zscore	0.00193798363774912	0.610225454243777	0.28660925042523
CRAMP1	monocyte	IAV	PC3_zscore	0.00105885667039865	0.609750884309069	0.119657974967159
CRAMP1	monocyte	Tcruzi	PC3_zscore	0.00269203015708867	0.594490414623692	0.374823549398417
CRAMP1	B	NI	PC3_zscore	0.00175255529504908	0.62453317356056	0.264114246096151
CRAMP1	B	LPS	PC3_zscore	0.00157366606764404	0.63066775171434	0.233975279981738
CRAMP1	B	IAV	PC3_zscore	0.00102481763255107	0.632576433444347	0.11934803397053
CRAMP1	B	Tcruzi	PC3_zscore	0.00165319859020692	0.627927024320053	0.246564690822987
CRAMP1	CD4T	NI	PC3_zscore	0.00164784680555537	0.62872658607867	0.250841130659019
CRAMP1	CD4T	LPS	PC3_zscore	0.00136708931196922	0.638764122123195	0.202741335722865
CRAMP1	CD4T	IAV	PC3_zscore	0.00113908415295824	0.533963820860034	0.125316516144635
CRAMP1	CD4T	Tcruzi	PC3_zscore	0.00187809540112487	0.620662047527861	0.281537960496189
JPT2	NK	NI	PC3_zscore	-0.00177438327372545	0.620713101774306	-0.278437533427929
JPT2	NK	LPS	PC3_zscore	-0.0017594520462978	0.621056052889626	-0.270650546539764
JPT2	NK	IAV	PC3_zscore	-0.00230781420758133	0.568116547352925	-0.230017554186147
JPT2	NK	Tcruzi	PC3_zscore	-0.00161645243262822	0.625608023259801	-0.249819685480981
JPT2	CD8T	NI	PC3_zscore	-0.00168708112240646	0.623495192787169	-0.266110086825079
JPT2	CD8T	LPS	PC3_zscore	-0.00202948341017432	0.612702862479776	-0.320217139841453
JPT2	CD8T	IAV	PC3_zscore	-0.00188939835577879	0.616772415638046	-0.287587450907739
JPT2	CD8T	Tcruzi	PC3_zscore	-0.00175518180012145	0.621186755030106	-0.275031815868633
JPT2	monocyte	NI	PC3_zscore	-0.00184203229983803	0.618348882262334	-0.317303061349689
JPT2	monocyte	LPS	PC3_zscore	-0.0044598273081923	0.522186547980672	-0.485058734499651
JPT2	monocyte	IAV	PC3_zscore	-0.00220379908299969	0.582567084637946	-0.301218137612884
JPT2	monocyte	Tcruzi	PC3_zscore	-0.00188412785170765	0.617253434731246	-0.325201146838427
JPT2	B	NI	PC3_zscore	-0.00204851878176335	0.611137471078917	-0.344873705176176
JPT2	B	LPS	PC3_zscore	-0.00234062102046662	0.600693365942671	-0.385502839190709
JPT2	B	IAV	PC3_zscore	-0.00175063636507835	0.617840880657152	-0.27078520825098
JPT2	B	Tcruzi	PC3_zscore	-0.00248380158591129	0.596369148102772	-0.39890442530575
JPT2	CD4T	NI	PC3_zscore	-0.000902409227416927	0.65354353689017	-0.135651893607339
JPT2	CD4T	LPS	PC3_zscore	-0.0014419377814033	0.635375608771148	-0.241147950921647
JPT2	CD4T	IAV	PC3_zscore	-0.00327549040695947	0.461374686509974	-0.430595369793106
JPT2	CD4T	Tcruzi	PC3_zscore	-0.0024788899596424	0.594984038055049	-0.409729129196535
MAPK8IP3	NK	NI	PC3_zscore	0.00109184471436718	0.703258199452004	0.205449378652029
MAPK8IP3	NK	LPS	PC3_zscore	-0.000101044275940917	0.733333592236696	-0.0140712324612264
MAPK8IP3	NK	IAV	PC3_zscore	0.000145278484996144	0.701357543168155	0.0186522373764738
MAPK8IP3	NK	Tcruzi	PC3_zscore	0.00116130660544271	0.700755434565371	0.217676967462049
MAPK8IP3	CD8T	NI	PC3_zscore	0.00184984882777637	0.671961466699224	0.369689661300167
MAPK8IP3	CD8T	LPS	PC3_zscore	0.00240660703843274	0.65587217321011	0.427299620157484
MAPK8IP3	CD8T	IAV	PC3_zscore	0.00213311902040311	0.66472357179606	0.385754701210027
MAPK8IP3	CD8T	Tcruzi	PC3_zscore	0.00208787865999288	0.664434413451064	0.39838585449834
MAPK8IP3	monocyte	NI	PC3_zscore	0.0024583310015226	0.649217583121173	0.451998753908657
MAPK8IP3	monocyte	LPS	PC3_zscore	0.00230871758204364	0.648585242879086	0.420228431123358
MAPK8IP3	monocyte	IAV	PC3_zscore	0.00126175845886586	0.672719257069193	0.20421611187787
MAPK8IP3	monocyte	Tcruzi	PC3_zscore	0.00228885438274642	0.65566777414253	0.434780204873211
MAPK8IP3	B	NI	PC3_zscore	0.00186749399905265	0.670578698637311	0.38491652015019
MAPK8IP3	B	LPS	PC3_zscore	0.00172731859151716	0.67646929185664	0.359663151684857
MAPK8IP3	B	IAV	PC3_zscore	0.00103700963295685	0.702744334040531	0.195294742036625
MAPK8IP3	B	Tcruzi	PC3_zscore	0.00133017661578523	0.693874603992462	0.274558131764553
MAPK8IP3	CD4T	NI	PC3_zscore	0.0024814127853503	0.647511103114446	0.469434562050167
MAPK8IP3	CD4T	LPS	PC3_zscore	0.00232035868587437	0.652119458856999	0.455638869685926
MAPK8IP3	CD4T	IAV	PC3_zscore	-0.00598791663191056	0.436828151101763	-0.506578573760175
MAPK8IP3	CD4T	Tcruzi	PC3_zscore	0.0014321263758101	0.688361362802605	0.30070825986479
NME3	NK	NI	PC3_zscore	-0.0177001868246901	0.0151394206478747	-2.99538373717891
NME3	NK	LPS	PC3_zscore	-0.0177111191558678	0.0149656452047329	-2.99987491146399
NME3	NK	IAV	PC3_zscore	-0.0178082979914842	0.0127253148208017	-3.00554017034668
NME3	NK	Tcruzi	PC3_zscore	-0.0177311519104282	0.0146893646843077	-3.00593696279763
NME3	CD8T	NI	PC3_zscore	-0.0177351413868395	0.0143377211893373	-3.02344679000178
NME3	CD8T	LPS	PC3_zscore	-0.0177685378529634	0.0141566644986486	-3.01304925139026
NME3	CD8T	IAV	PC3_zscore	-0.0177408811986362	0.0144021838173515	-3.01504216887741
NME3	CD8T	Tcruzi	PC3_zscore	-0.0177134575228827	0.0146780472005126	-3.0139129566712
NME3	monocyte	NI	PC3_zscore	-0.0177248687418884	0.0145208185155247	-3.01790247089519
NME3	monocyte	LPS	PC3_zscore	-0.0177461138551799	0.0141723361143566	-3.0156848479929
NME3	monocyte	IAV	PC3_zscore	-0.0177541578375539	0.0138526711438604	-3.01154125481522
NME3	monocyte	Tcruzi	PC3_zscore	-0.0177549893832276	0.0142569593420042	-3.0155466444634
NME3	B	NI	PC3_zscore	-0.0177052015814381	0.014998223123172	-3.00172610451638
NME3	B	LPS	PC3_zscore	-0.0177248204847667	0.0146870397444595	-3.00924853707224
NME3	B	IAV	PC3_zscore	-0.0177634223477045	0.0142015922147875	-3.00344979622751
NME3	B	Tcruzi	PC3_zscore	-0.0176938315411904	0.0152942554128466	-2.98971000819723
NME3	CD4T	NI	PC3_zscore	-0.0177056251682432	0.0146988162129444	-3.01498298582643
NME3	CD4T	LPS	PC3_zscore	-0.0177079112515771	0.0146819758372788	-3.0156174497156
NME3	CD4T	IAV	PC3_zscore	-0.0179474004967914	0.00427282361122316	-3.15617046790893
NME3	CD4T	Tcruzi	PC3_zscore	-0.017699373512641	0.0148701481080171	-3.00874381067839
MRPS34	NK	NI	PC3_zscore	-0.0266122012761615	0.00218719109255727	-3.06383326812072
MRPS34	NK	LPS	PC3_zscore	-0.0273133341380682	0.00147108074031754	-3.00941721901412
MRPS34	NK	IAV	PC3_zscore	-0.0301511832177634	0.00023403487941398	-2.72328329156906
MRPS34	NK	Tcruzi	PC3_zscore	-0.0229495383447718	0.0182800059337355	-2.64567102525803
MRPS34	CD8T	NI	PC3_zscore	-0.0292728146673911	2.21296191074138e-05	-3.20585514386988
MRPS34	CD8T	LPS	PC3_zscore	-0.0278441869052563	0.000286157719305624	-3.25243842177904
MRPS34	CD8T	IAV	PC3_zscore	-0.0295899287016418	0.000229147143244735	-2.8529505407554
MRPS34	CD8T	Tcruzi	PC3_zscore	-0.0233947960135473	0.0055950929143882	-3.24037977139237
MRPS34	monocyte	NI	PC3_zscore	-0.0332534612419662	9.07289064100425e-07	-2.5288478111562
MRPS34	monocyte	LPS	PC3_zscore	-0.0229473600280669	0.0125386752786031	-2.85942353220624
MRPS34	monocyte	IAV	PC3_zscore	-0.0273825594785652	0.00120179773117302	-3.0323887475958
MRPS34	monocyte	Tcruzi	PC3_zscore	-0.0305810156893034	4.36192803112689e-05	-2.80004335166252
MRPS34	B	NI	PC3_zscore	-0.0189813175310004	0.0537491257293922	-1.97256252262393
MRPS34	B	LPS	PC3_zscore	-0.0268210375756199	0.000571969074117384	-3.39842028552054
MRPS34	B	IAV	PC3_zscore	-0.0280975611765822	0.000398132445888266	-3.12416907300887
MRPS34	B	Tcruzi	PC3_zscore	-0.0256702841263559	0.0019914913331418	-3.32758924700203
MRPS34	CD4T	NI	PC3_zscore	-0.0182482576405761	0.0418817818266364	-1.9769431684125
MRPS34	CD4T	LPS	PC3_zscore	-0.0205819604872895	0.00820816986334549	-2.85606782896732
MRPS34	CD4T	IAV	PC3_zscore	-0.0251644191635448	8.24815744708829e-05	-4.29704642786665
MRPS34	CD4T	Tcruzi	PC3_zscore	-0.0208995610960252	0.00931486948951832	-2.89003646138184
SPSB3	NK	NI	PC3_zscore	-0.0160575585375797	0.0103336836880299	-3.09691784764978
SPSB3	NK	LPS	PC3_zscore	-0.0162031571061452	0.0068712662478827	-3.44850178162657
SPSB3	NK	IAV	PC3_zscore	-0.0162245488292366	0.00647070748254186	-3.44713726532755
SPSB3	NK	Tcruzi	PC3_zscore	-0.0161158374715463	0.00890483978399903	-3.2563619670524
SPSB3	CD8T	NI	PC3_zscore	-0.0163214795639877	0.00210916641166348	-3.77884343658574
SPSB3	CD8T	LPS	PC3_zscore	-0.0163439442168124	0.0020046383505592	-3.77571911123282
SPSB3	CD8T	IAV	PC3_zscore	-0.0164059785441189	0.00176251884581846	-3.73395586081615
SPSB3	CD8T	Tcruzi	PC3_zscore	-0.0164001333879713	0.00171410089691526	-3.75785131261716
SPSB3	monocyte	NI	PC3_zscore	-0.0163089143438831	0.00271853936317301	-3.72222720393718
SPSB3	monocyte	LPS	PC3_zscore	-0.0162608012547982	0.00390374637006041	-3.66225636458259
SPSB3	monocyte	IAV	PC3_zscore	-0.0163249486697035	0.00282426504323019	-3.67563198512056
SPSB3	monocyte	Tcruzi	PC3_zscore	-0.0162724128224456	0.00362995048934467	-3.67677984132532
SPSB3	B	NI	PC3_zscore	-0.0162959109887932	0.00329540790587624	-3.68569996784472
SPSB3	B	LPS	PC3_zscore	-0.016240030947514	0.00492023665643393	-3.6088905386323
SPSB3	B	IAV	PC3_zscore	-0.0162702673660937	0.00446660439852953	-3.61684238419026
SPSB3	B	Tcruzi	PC3_zscore	-0.0161943785134989	0.00648807260966011	-3.51281350812921
SPSB3	CD4T	NI	PC3_zscore	-0.0162320209491268	0.00382037655650036	-3.67324467962345
SPSB3	CD4T	LPS	PC3_zscore	-0.0163149060052355	0.00197495807222703	-3.78972085024914
SPSB3	CD4T	IAV	PC3_zscore	-0.0163744925247599	0.000587224303550848	-3.8253567286168
SPSB3	CD4T	Tcruzi	PC3_zscore	-0.0163458321182423	0.00178808972139233	-3.80327639020047
NUBP2	NK	NI	PC3_zscore	-0.0102331951316148	0.0825367725875106	-1.83737202962595
NUBP2	NK	LPS	PC3_zscore	-0.0101992740928499	0.0835544545050158	-1.79928179264525
NUBP2	NK	IAV	PC3_zscore	-0.0105222079802862	0.067538838448119	-1.77238052558295
NUBP2	NK	Tcruzi	PC3_zscore	-0.0102228153926707	0.0828828861353128	-1.82638837342912
NUBP2	CD8T	NI	PC3_zscore	-0.0103502749427884	0.0779102814378003	-1.91748291747122
NUBP2	CD8T	LPS	PC3_zscore	-0.0103120858654344	0.0791382918049617	-1.90279382412743
NUBP2	CD8T	IAV	PC3_zscore	-0.0103314574896055	0.0785990095177944	-1.90627578491737
NUBP2	CD8T	Tcruzi	PC3_zscore	-0.0103462534197911	0.0780751044678586	-1.91518053788974
NUBP2	monocyte	NI	PC3_zscore	-0.0103101532661949	0.0788305194213736	-1.90715862081173
NUBP2	monocyte	LPS	PC3_zscore	-0.0102673410675704	0.0792647729872553	-1.86160726377746
NUBP2	monocyte	IAV	PC3_zscore	-0.0103676299995893	0.0729890019959518	-1.86817619137856
NUBP2	monocyte	Tcruzi	PC3_zscore	-0.0103438979082316	0.0778451860810628	-1.9188443141949
NUBP2	B	NI	PC3_zscore	-0.0102324063463588	0.0826954692747773	-1.84523684591148
NUBP2	B	LPS	PC3_zscore	-0.0102959054840786	0.0797445161698109	-1.89631871133662
NUBP2	B	IAV	PC3_zscore	-0.0102871740840461	0.0799185567025176	-1.87436081359257
NUBP2	B	Tcruzi	PC3_zscore	-0.0102640707120789	0.0812301863259224	-1.87365761168646
NUBP2	CD4T	NI	PC3_zscore	-0.0103294453060361	0.0780177884648177	-1.91975835930259
NUBP2	CD4T	LPS	PC3_zscore	-0.0103544765458332	0.077388673669083	-1.9263659468717
NUBP2	CD4T	IAV	PC3_zscore	-0.0103932292695298	0.0592696663221177	-1.91369248010173
NUBP2	CD4T	Tcruzi	PC3_zscore	-0.0103266845349195	0.078243768341216	-1.91687850295601
HAGH	NK	NI	PC3_zscore	-0.000127595655635784	0.849622132736308	-0.0406225353896218
HAGH	NK	LPS	PC3_zscore	-0.000377443743256676	0.840648048725685	-0.109274606850619
HAGH	NK	IAV	PC3_zscore	-0.00021187534045031	0.821785308744612	-0.0412440379580811
HAGH	NK	Tcruzi	PC3_zscore	-0.00016410377414003	0.848107270131799	-0.0520838367051286
HAGH	CD8T	NI	PC3_zscore	-8.33953668994676e-05	0.851803257447187	-0.0268611598576262
HAGH	CD8T	LPS	PC3_zscore	2.25297096995384e-05	0.855567662326249	0.00680706716474375
HAGH	CD8T	IAV	PC3_zscore	-6.56491431455383e-05	0.851896275655904	-0.0201878179359624
HAGH	CD8T	Tcruzi	PC3_zscore	-0.000130864578922673	0.849673201285107	-0.0420777190532052
HAGH	monocyte	NI	PC3_zscore	-9.09212511208253e-05	0.851258394534165	-0.0298040092698052
HAGH	monocyte	LPS	PC3_zscore	0.000163264998303951	0.851483414060702	0.0425356058503393
HAGH	monocyte	IAV	PC3_zscore	-0.000853295659542677	0.80668589269803	-0.157793466345295
HAGH	monocyte	Tcruzi	PC3_zscore	-9.49895740922677e-05	0.85147884620771	-0.031219591786446
HAGH	B	NI	PC3_zscore	-6.2349152079156e-05	0.85269974510216	-0.0199729610988959
HAGH	B	LPS	PC3_zscore	-0.000213708983784509	0.845906932689182	-0.0691927893265808
HAGH	B	IAV	PC3_zscore	-0.000245211423796293	0.842997753604368	-0.0681045511187355
HAGH	B	Tcruzi	PC3_zscore	-5.6749911688516e-05	0.852843215782867	-0.0180445430377354
HAGH	CD4T	NI	PC3_zscore	-7.81488073394008e-05	0.85242560838399	-0.0256886323106869
HAGH	CD4T	LPS	PC3_zscore	-0.000135751521198847	0.849579704685049	-0.0449456899428026
HAGH	CD4T	IAV	PC3_zscore	-0.0102206794205854	0.288573150192307	-0.879780488943014
HAGH	CD4T	Tcruzi	PC3_zscore	-0.000120094249474202	0.850251321624943	-0.0392762367282822
FAHD1	NK	NI	PC3_zscore	0.00463496789433123	0.468761022349641	0.614261552143696
FAHD1	NK	LPS	PC3_zscore	0.00417468499824566	0.481708726079095	0.528044300878125
FAHD1	NK	IAV	PC3_zscore	0.00555981199434489	0.419610856122038	0.522486975723129
FAHD1	NK	Tcruzi	PC3_zscore	0.00428470907748193	0.479116496355432	0.55389651686331
FAHD1	CD8T	NI	PC3_zscore	0.00492230478180474	0.457376629943934	0.671115408990816
FAHD1	CD8T	LPS	PC3_zscore	0.00483446661337229	0.460153649790906	0.656408531759663
FAHD1	CD8T	IAV	PC3_zscore	0.00511648365938022	0.453099071027557	0.675368658187175
FAHD1	CD8T	Tcruzi	PC3_zscore	0.00499802362314634	0.455475420992162	0.676759956969439
FAHD1	monocyte	NI	PC3_zscore	0.00515204453456216	0.446377014048229	0.716126642257778
FAHD1	monocyte	LPS	PC3_zscore	0.00444755267140486	0.464818127214896	0.588451586609751
FAHD1	monocyte	IAV	PC3_zscore	0.00411326654102045	0.457856200245559	0.476190984783994
FAHD1	monocyte	Tcruzi	PC3_zscore	0.00492536450538841	0.45470042964104	0.693941990994638
FAHD1	B	NI	PC3_zscore	0.00443985339007252	0.474500264719243	0.605137380235661
FAHD1	B	LPS	PC3_zscore	0.00451183517349964	0.471688384305987	0.619095282000094
FAHD1	B	IAV	PC3_zscore	0.00424289233702261	0.475862301474895	0.535253537417009
FAHD1	B	Tcruzi	PC3_zscore	0.00483334890092029	0.459825654039457	0.66907097123018
FAHD1	CD4T	NI	PC3_zscore	0.00508248053640451	0.450624511415338	0.704955184474119
FAHD1	CD4T	LPS	PC3_zscore	0.00521728771887213	0.446877245268149	0.715940144944448
FAHD1	CD4T	IAV	PC3_zscore	0.00315720175530536	0.414246059802995	0.310454369536929
FAHD1	CD4T	Tcruzi	PC3_zscore	0.00485391559053472	0.458675640660844	0.672296215413801
MSRB1	NK	NI	PC3_zscore	-0.00319841595357805	0.554547102456789	-0.220201938033102
MSRB1	NK	LPS	PC3_zscore	0.00583173462588258	0.508672601980441	0.373107145761601
MSRB1	NK	IAV	PC3_zscore	-0.00106445325838734	0.595626681194173	-0.0678862611274643
MSRB1	NK	Tcruzi	PC3_zscore	-0.00157507520476217	0.590434571372055	-0.107596693668044
MSRB1	CD8T	NI	PC3_zscore	-0.00427586038567975	0.496336694560768	-0.330762110798597
MSRB1	CD8T	LPS	PC3_zscore	-0.00514555028892942	0.479661037796355	-0.379204640644335
MSRB1	CD8T	IAV	PC3_zscore	-0.00803274328254117	0.427102442586293	-0.542049322953029
MSRB1	CD8T	Tcruzi	PC3_zscore	-0.00840274134051996	0.413611680298555	-0.591905098950264
MSRB1	monocyte	NI	PC3_zscore	0.00265512177803968	0.536797455070338	0.259848440796915
MSRB1	monocyte	LPS	PC3_zscore	-0.000177418588616014	0.607547948691077	-0.016562335818988
MSRB1	monocyte	IAV	PC3_zscore	0.00319248104735612	0.532267027940423	0.277998151701093
MSRB1	monocyte	Tcruzi	PC3_zscore	-0.0344235183979115	0.0698409897615604	-1.5843197748792
MSRB1	B	NI	PC3_zscore	0.00154616395841752	0.596474526415385	0.118049800891601
MSRB1	B	LPS	PC3_zscore	0.00318989047862665	0.555773899587784	0.237896242610573
MSRB1	B	IAV	PC3_zscore	-0.0035348454445761	0.529221175102082	-0.271328155839058
MSRB1	B	Tcruzi	PC3_zscore	-0.00455084094464507	0.501036712120775	-0.347247105808208
MSRB1	CD4T	NI	PC3_zscore	-0.00628551441890797	0.432092021727858	-0.54875248105543
MSRB1	CD4T	LPS	PC3_zscore	-0.00765962914466126	0.400715139440534	-0.646508264949513
MSRB1	CD4T	IAV	PC3_zscore	-0.00672311324764429	0.402169904398665	-0.585802171928842
MSRB1	CD4T	Tcruzi	PC3_zscore	-0.00791866078913875	0.403410183456088	-0.634839718096561
NDUFB10	NK	NI	PC3_zscore	-0.0308553910280161	1.97530021228687e-08	-6.74747179067284
NDUFB10	NK	LPS	PC3_zscore	-0.0305324884934569	5.92770211205185e-06	-8.06280646699197
NDUFB10	NK	IAV	PC3_zscore	-0.0306527527792119	9.5202886096768e-07	-7.69543983436086
NDUFB10	NK	Tcruzi	PC3_zscore	-0.0305039222430135	2.00227297055822e-05	-8.01820212824266
NDUFB10	CD8T	NI	PC3_zscore	-0.0305350133836908	3.03621286557032e-07	-8.28343266300407
NDUFB10	CD8T	LPS	PC3_zscore	-0.0304595354227836	4.62048940552684e-06	-8.28252445355499
NDUFB10	CD8T	IAV	PC3_zscore	-0.0306613199570109	5.03999174172876e-07	-7.69896175488756
NDUFB10	CD8T	Tcruzi	PC3_zscore	-0.0303785520608427	1.4846322432982e-05	-8.24035124059695
NDUFB10	monocyte	NI	PC3_zscore	-0.0304658293070381	1.46176780391194e-06	-8.3684031449666
NDUFB10	monocyte	LPS	PC3_zscore	-0.0303151304060613	5.75926815133965e-05	-8.05202759444304
NDUFB10	monocyte	IAV	PC3_zscore	-0.0304212087951465	1.58510866629102e-05	-8.22309436859813
NDUFB10	monocyte	Tcruzi	PC3_zscore	-0.0304344046628207	6.78481669613706e-06	-8.2981792236772
NDUFB10	B	NI	PC3_zscore	-0.0301704860523506	0.00038161904024081	-7.43422116290502
NDUFB10	B	LPS	PC3_zscore	-0.0300835034805939	0.000976011263225995	-6.96137827694542
NDUFB10	B	IAV	PC3_zscore	-0.0303843992723613	3.85612216347031e-05	-8.1393685189192
NDUFB10	B	Tcruzi	PC3_zscore	-0.0303284789765456	8.2374584787992e-05	-8.02195437340932
NDUFB10	CD4T	NI	PC3_zscore	-0.0301958780469305	1.28933677312482e-05	-7.80861585237751
NDUFB10	CD4T	LPS	PC3_zscore	-0.0304186481812458	3.02265904528198e-08	-8.56777454915268
NDUFB10	CD4T	IAV	PC3_zscore	-0.0307425513366726	9.14823772291129e-14	-7.64613095610713
NDUFB10	CD4T	Tcruzi	PC3_zscore	-0.0304618283047222	3.45475174023946e-08	-8.53940679174971
RPS2	NK	NI	PC3_zscore	-0.0371849124642599	0.000366883286917918	-3.17376033782851
RPS2	NK	LPS	PC3_zscore	-0.0246803244172393	0.0111674920434389	-2.3276487218363
RPS2	NK	IAV	PC3_zscore	-0.0360582385494829	0.00101296291972919	-3.18559718076485
RPS2	NK	Tcruzi	PC3_zscore	-0.0251205493541347	0.0165428182298006	-2.1018074830208
RPS2	CD8T	NI	PC3_zscore	0.0363242556125655	0.00283595289750999	2.52187815387444
RPS2	CD8T	LPS	PC3_zscore	0.0311039752630603	0.0129523102691024	2.12865807367364
RPS2	CD8T	IAV	PC3_zscore	0.0300420005139033	0.0254890450547367	1.94009033044369
RPS2	CD8T	Tcruzi	PC3_zscore	0.0380244485563625	0.00308380806185753	2.44579480995932
RPS2	monocyte	NI	PC3_zscore	-0.0132602586203137	0.193457979064065	-0.888528925699635
RPS2	monocyte	LPS	PC3_zscore	-0.00408776238699937	0.40792935944048	-0.300437204653493
RPS2	monocyte	IAV	PC3_zscore	-0.000615884130323988	0.497364031825116	-0.0477485948824422
RPS2	monocyte	Tcruzi	PC3_zscore	0.00124626723126116	0.428379207094954	0.0908253021391539
RPS2	B	NI	PC3_zscore	0.017949393788023	0.0458594303592765	1.57655320050811
RPS2	B	LPS	PC3_zscore	0.0186032914222312	0.0380586035380749	1.650802868178
RPS2	B	IAV	PC3_zscore	0.016742127866674	0.0871186015423962	1.29750102365864
RPS2	B	Tcruzi	PC3_zscore	0.010403684354822	0.174887668752927	0.926318769825592
RPS2	CD4T	NI	PC3_zscore	0.027429609437085	0.00913500501310286	2.18203843459393
RPS2	CD4T	LPS	PC3_zscore	0.0221579475881037	0.0280775551985696	1.81567237978956
RPS2	CD4T	IAV	PC3_zscore	0.0253490252285784	0.0133337242101514	2.01173049522798
RPS2	CD4T	Tcruzi	PC3_zscore	0.0265341930300081	0.0159443322599154	2.04443511777584
TBL3	NK	NI	PC3_zscore	-0.00219954619936375	0.589509292443385	-0.356030922201122
TBL3	NK	LPS	PC3_zscore	-0.00213099693916381	0.591491712112697	-0.339514953477687
TBL3	NK	IAV	PC3_zscore	-0.00346918073676539	0.519458528606787	-0.351694333270763
TBL3	NK	Tcruzi	PC3_zscore	-0.00266931900178537	0.575017565364687	-0.426041699701991
TBL3	CD8T	NI	PC3_zscore	-0.00262949478232453	0.576031006752728	-0.425379050293226
TBL3	CD8T	LPS	PC3_zscore	-0.00190862306487435	0.599065580683205	-0.29867019924641
TBL3	CD8T	IAV	PC3_zscore	-0.00259896688768109	0.578012993027632	-0.401274829727902
TBL3	CD8T	Tcruzi	PC3_zscore	-0.00206952861018328	0.594100971793406	-0.33178518578583
TBL3	monocyte	NI	PC3_zscore	-0.00253372541717661	0.575674572383748	-0.437676658367933
TBL3	monocyte	LPS	PC3_zscore	-0.00156252654156273	0.597235601628854	-0.224593914490696
TBL3	monocyte	IAV	PC3_zscore	-0.0034928784612657	0.523221786329743	-0.443554631314728
TBL3	monocyte	Tcruzi	PC3_zscore	-0.00251438924326836	0.577282767356917	-0.434938983720092
TBL3	B	NI	PC3_zscore	-0.00264147500906826	0.573939896876544	-0.440439966169002
TBL3	B	LPS	PC3_zscore	-0.0025592614404318	0.576774724655103	-0.430749370990923
TBL3	B	IAV	PC3_zscore	-0.00247842968705707	0.577408804349303	-0.3890836079341
TBL3	B	Tcruzi	PC3_zscore	-0.00244725586744734	0.580917002911257	-0.414088130257916
TBL3	CD4T	NI	PC3_zscore	-0.00240109569914128	0.58183086704939	-0.413792742100332
TBL3	CD4T	LPS	PC3_zscore	-0.00170095245431753	0.609225139825313	-0.26962629419086
TBL3	CD4T	IAV	PC3_zscore	-0.00184019150911798	0.500064884829501	-0.232774492169078
TBL3	CD4T	Tcruzi	PC3_zscore	-0.00197400203526052	0.598421261138071	-0.324230588361841
GFER	NK	NI	PC3_zscore	0.00404091591067044	0.575303510861896	0.380666107887614
GFER	NK	LPS	PC3_zscore	0.00302473577438401	0.598928735370594	0.303256680461773
GFER	NK	IAV	PC3_zscore	0.00422905540618406	0.559858872251542	0.349715603607218
GFER	NK	Tcruzi	PC3_zscore	0.00634834814242532	0.544733747553784	0.490347887339487
GFER	CD8T	NI	PC3_zscore	-0.00480160374206052	0.465534228891907	-0.560330475553608
GFER	CD8T	LPS	PC3_zscore	-0.00674966599681727	0.428231104988968	-0.673887752323235
GFER	CD8T	IAV	PC3_zscore	-0.00969787609225679	0.399181714461337	-0.739582268289046
GFER	CD8T	Tcruzi	PC3_zscore	-0.00508073601963173	0.461224962038602	-0.571350357019135
GFER	monocyte	NI	PC3_zscore	-0.00456435996999191	0.449732160605621	-0.62443577547013
GFER	monocyte	LPS	PC3_zscore	-0.00308059704499234	0.49684274313222	-0.457697259267965
GFER	monocyte	IAV	PC3_zscore	0.0024798347638851	0.580180900178556	0.246329242124063
GFER	monocyte	Tcruzi	PC3_zscore	-0.00761627745829412	0.396928091493013	-0.780123093441266
GFER	B	NI	PC3_zscore	-0.00058306425003242	0.611549491964545	-0.085016533257877
GFER	B	LPS	PC3_zscore	-0.000459812463525421	0.616669085839476	-0.0667103018086478
GFER	B	IAV	PC3_zscore	0.00058686526967527	0.656323166860318	0.0768220873550284
GFER	B	Tcruzi	PC3_zscore	-0.00117624781097152	0.585771992815362	-0.170741002622666
GFER	CD4T	NI	PC3_zscore	-0.00757160334313833	0.398274933081264	-0.788994895260134
GFER	CD4T	LPS	PC3_zscore	-0.00441456713085078	0.454968352577959	-0.613328337588749
GFER	CD4T	IAV	PC3_zscore	0.0011290006108289	0.563991094710716	0.13100285618929
GFER	CD4T	Tcruzi	PC3_zscore	-0.00519973365298279	0.443090163327785	-0.645005799450667
SYNGR3	NK	NI	PC3_zscore	-0.00147120972016898	0.648926094099331	-0.133287875272049
SYNGR3	NK	LPS	PC3_zscore	-0.00215079376723495	0.636099682200124	-0.194127299088546
SYNGR3	NK	IAV	PC3_zscore	-0.00437539200596164	0.566671370088419	-0.293376169627579
SYNGR3	NK	Tcruzi	PC3_zscore	-0.00143794190451086	0.649523605126516	-0.130019312907655
SYNGR3	CD8T	NI	PC3_zscore	-0.00185697067530795	0.642612991909222	-0.168402531031295
SYNGR3	CD8T	LPS	PC3_zscore	-0.002434850466963	0.631981456025532	-0.217800880816671
SYNGR3	CD8T	IAV	PC3_zscore	-0.00165666311509531	0.645920130469471	-0.145730449097446
SYNGR3	CD8T	Tcruzi	PC3_zscore	-0.00147868000085731	0.649758790349562	-0.132210856577266
SYNGR3	monocyte	NI	PC3_zscore	-0.00239293050780053	0.63072027662761	-0.220480522634764
SYNGR3	monocyte	LPS	PC3_zscore	0.00035307143624729	0.665604036418456	0.0260808306747923
SYNGR3	monocyte	IAV	PC3_zscore	-0.00274141551880182	0.599665930442427	-0.208310036900457
SYNGR3	monocyte	Tcruzi	PC3_zscore	-0.00200836414197574	0.639588617430912	-0.186173053397283
SYNGR3	B	NI	PC3_zscore	-0.00290707747094545	0.618910019885378	-0.270708836734967
SYNGR3	B	LPS	PC3_zscore	-0.00167074656810241	0.646817861775376	-0.161305893511251
SYNGR3	B	IAV	PC3_zscore	-0.00242314301464444	0.627891972012027	-0.220302586632252
SYNGR3	B	Tcruzi	PC3_zscore	-0.00262368726175925	0.625203971147126	-0.248314057680968
SYNGR3	CD4T	NI	PC3_zscore	-0.00123696509162881	0.655024246668631	-0.112653496596674
SYNGR3	CD4T	LPS	PC3_zscore	-0.0012863771280806	0.654384471816909	-0.118079736324899
SYNGR3	CD4T	IAV	PC3_zscore	-0.00394779741791263	0.49299284331494	-0.286041735252702
SYNGR3	CD4T	Tcruzi	PC3_zscore	-0.00163989816264993	0.646786135262141	-0.149653540324498
ZNF598	NK	NI	PC3_zscore	-0.000119365515692595	0.749477702519523	-0.0227415052160488
ZNF598	NK	LPS	PC3_zscore	0.000142802316360322	0.750178568702589	0.0266323395207935
ZNF598	NK	IAV	PC3_zscore	-0.000293885839568965	0.700853012773241	-0.0316518532611398
ZNF598	NK	Tcruzi	PC3_zscore	-0.00022481941204607	0.745989382735409	-0.0423887145619531
ZNF598	CD8T	NI	PC3_zscore	0.000372374547453999	0.741796250193198	0.0687163848908356
ZNF598	CD8T	LPS	PC3_zscore	-1.78191564177668e-05	0.753388894454892	-0.00340551265545579
ZNF598	CD8T	IAV	PC3_zscore	-1.6049005455861e-05	0.753311314601865	-0.00296329537521611
ZNF598	CD8T	Tcruzi	PC3_zscore	0.000134593228335634	0.749684007228512	0.0256132452669717
ZNF598	monocyte	NI	PC3_zscore	3.44263248436511e-05	0.75196457171999	0.00692854774889524
ZNF598	monocyte	LPS	PC3_zscore	2.59525217216181e-06	0.745050659975629	0.000488346129560966
ZNF598	monocyte	IAV	PC3_zscore	0.00165499731689279	0.676664285103137	0.18429773862882
ZNF598	monocyte	Tcruzi	PC3_zscore	-7.01444014141206e-06	0.753606541681846	-0.00142219841912536
ZNF598	B	NI	PC3_zscore	-0.000385783887921756	0.738958650401399	-0.0734554474513201
ZNF598	B	LPS	PC3_zscore	0.000166414079196158	0.747619377063574	0.032884669428101
ZNF598	B	IAV	PC3_zscore	-0.000267512780939574	0.741844492741585	-0.0457799595737968
ZNF598	B	Tcruzi	PC3_zscore	-5.09629720322544e-05	0.751853108705347	-0.0101736039438094
ZNF598	CD4T	NI	PC3_zscore	0.000100464599430304	0.74989064187417	0.0202667745784955
ZNF598	CD4T	LPS	PC3_zscore	-0.00016220794140152	0.74684003053454	-0.0327375904869674
ZNF598	CD4T	IAV	PC3_zscore	-0.00224075290571281	0.542572188935804	-0.267275213038291
ZNF598	CD4T	Tcruzi	PC3_zscore	0.000404963167564896	0.739000814972893	0.0766844504947996
NTHL1	NK	NI	PC3_zscore	-0.0166577125183311	0.205820804865449	-0.896101088691984
NTHL1	NK	LPS	PC3_zscore	-0.0176979961244046	0.194884156391551	-0.934499566594502
NTHL1	NK	IAV	PC3_zscore	-0.0192492893499954	0.174131345436357	-0.987434433481189
NTHL1	NK	Tcruzi	PC3_zscore	-0.020864091391758	0.16375260934025	-1.07871042813041
NTHL1	CD8T	NI	PC3_zscore	-0.0276076957837288	0.106232956466791	-1.30787280930537
NTHL1	CD8T	LPS	PC3_zscore	-0.0162956762010302	0.198189061017329	-0.955203912082877
NTHL1	CD8T	IAV	PC3_zscore	-0.0216233959719228	0.139398504259238	-1.2148708667248
NTHL1	CD8T	Tcruzi	PC3_zscore	-0.0198841900463519	0.151674729871037	-1.19101135140102
NTHL1	monocyte	NI	PC3_zscore	-0.0227818515021619	0.131626638060895	-1.23526449822594
NTHL1	monocyte	LPS	PC3_zscore	-0.0156157462365889	0.213860232649548	-0.828868235364804
NTHL1	monocyte	IAV	PC3_zscore	-0.0183683654688198	0.176294726210811	-1.00688827104394
NTHL1	monocyte	Tcruzi	PC3_zscore	-0.024578545836326	0.124269167860227	-1.21987927567125
NTHL1	B	NI	PC3_zscore	-0.0111348923026295	0.285620100905299	-0.581926765389019
NTHL1	B	LPS	PC3_zscore	-0.0222872505215191	0.134113981091682	-1.25335069886217
NTHL1	B	IAV	PC3_zscore	-0.0246469389107287	0.123011299897496	-1.23762197231462
NTHL1	B	Tcruzi	PC3_zscore	-0.0176452817882335	0.184188000182393	-1.04292563124278
NTHL1	CD4T	NI	PC3_zscore	-0.0199126808362692	0.13813342358539	-1.30950884361705
NTHL1	CD4T	LPS	PC3_zscore	-0.0132076666861084	0.246403233679062	-0.786447193735852
NTHL1	CD4T	IAV	PC3_zscore	-0.0260639111218021	0.0557527107584084	-1.48472277535883
NTHL1	CD4T	Tcruzi	PC3_zscore	-0.0178188150400964	0.166410914512081	-1.16028959294888
TSC2	NK	NI	PC3_zscore	0.00237148510024492	0.600879473713836	0.399488813345326
TSC2	NK	LPS	PC3_zscore	0.00219250845981074	0.606577686301327	0.360823418468332
TSC2	NK	IAV	PC3_zscore	0.00378077383364086	0.532464138141239	0.393207440669067
TSC2	NK	Tcruzi	PC3_zscore	0.00255118842822146	0.595133342680765	0.427512025321061
TSC2	CD8T	NI	PC3_zscore	0.00250487762568692	0.595895136792691	0.427872999187212
TSC2	CD8T	LPS	PC3_zscore	0.00235671550841232	0.601020301057406	0.397826843294004
TSC2	CD8T	IAV	PC3_zscore	0.00236196412638068	0.600508524070369	0.390069640379471
TSC2	CD8T	Tcruzi	PC3_zscore	0.00201872874416426	0.612094136621415	0.325126233328193
TSC2	monocyte	NI	PC3_zscore	0.00311309624698731	0.573401696234725	0.497981228797184
TSC2	monocyte	LPS	PC3_zscore	0.00252380752341405	0.587185355077918	0.420274153517086
TSC2	monocyte	IAV	PC3_zscore	0.0028261453071028	0.56347003709598	0.396646686259641
TSC2	monocyte	Tcruzi	PC3_zscore	0.0025642593953386	0.593186999675618	0.450575631752887
TSC2	B	NI	PC3_zscore	0.00257048113306173	0.593022174599486	0.447470039697828
TSC2	B	LPS	PC3_zscore	0.0022976509150178	0.603589329356026	0.397394194536958
TSC2	B	IAV	PC3_zscore	0.00199187777052654	0.60640618654617	0.296298929592568
TSC2	B	Tcruzi	PC3_zscore	0.00224143191358115	0.605757189629441	0.384048860712395
TSC2	CD4T	NI	PC3_zscore	0.0026164826026551	0.590167997054131	0.463652750476941
TSC2	CD4T	LPS	PC3_zscore	0.00228132592063078	0.60435631207101	0.401265786636975
TSC2	CD4T	IAV	PC3_zscore	-0.000720323050319326	0.566369277738456	-0.0721997149027941
TSC2	CD4T	Tcruzi	PC3_zscore	0.00274402370208044	0.586564112609566	0.473461504153392
PKD1	NK	NI	PC3_zscore	-0.00158847899696702	0.671200541530173	-0.144972983875099
PKD1	NK	LPS	PC3_zscore	-0.00473830607747126	0.612259828150175	-0.412750905773144
PKD1	NK	IAV	PC3_zscore	-0.0031658647347379	0.627209925195094	-0.264421032378141
PKD1	NK	Tcruzi	PC3_zscore	-0.00063547568532444	0.687684984324909	-0.0528590746556145
PKD1	CD8T	NI	PC3_zscore	-0.00142212468080539	0.673947215033691	-0.136041294690621
PKD1	CD8T	LPS	PC3_zscore	-0.00379148048795465	0.622644651211661	-0.371038589392347
PKD1	CD8T	IAV	PC3_zscore	-0.00417623209516651	0.616959907547237	-0.387725387400472
PKD1	CD8T	Tcruzi	PC3_zscore	-0.00187638782259647	0.663512398387666	-0.180172266880053
PKD1	monocyte	NI	PC3_zscore	-0.000516686276497059	0.698915667373069	-0.0484103530364263
PKD1	monocyte	LPS	PC3_zscore	-0.00319121860210485	0.630839859489547	-0.324718851176751
PKD1	monocyte	IAV	PC3_zscore	-0.00357284786016128	0.617780953034945	-0.334205483034223
PKD1	monocyte	Tcruzi	PC3_zscore	-0.00389373122654764	0.615701664852638	-0.409942314455938
PKD1	B	NI	PC3_zscore	-0.00336335748528669	0.632851979630332	-0.341307283574251
PKD1	B	LPS	PC3_zscore	-8.06993150897255e-05	0.702041356238685	-0.00671577374404582
PKD1	B	IAV	PC3_zscore	-0.00931795164006437	0.546722910789313	-0.507665292300015
PKD1	B	Tcruzi	PC3_zscore	-0.00428855630170044	0.613980337293868	-0.413501198514808
PKD1	CD4T	NI	PC3_zscore	-0.00528159002976241	0.581613747677898	-0.547400992517034
PKD1	CD4T	LPS	PC3_zscore	-0.00336969786112879	0.627948035403883	-0.387831008857206
PKD1	CD4T	IAV	PC3_zscore	-0.0184335960654509	0.160284670827488	-1.13938846572164
PKD1	CD4T	Tcruzi	PC3_zscore	-0.00183149741225625	0.668719992586891	-0.195407520207944
TRAF7	NK	NI	PC3_zscore	-0.000508955937309463	0.708970070727474	-0.107222435278575
TRAF7	NK	LPS	PC3_zscore	-0.000777753437546044	0.699624747986876	-0.167866535310733
TRAF7	NK	IAV	PC3_zscore	-0.00230146932172967	0.615288033647382	-0.225290533985518
TRAF7	NK	Tcruzi	PC3_zscore	-0.000831645215004416	0.69766590344517	-0.180738165913673
TRAF7	CD8T	NI	PC3_zscore	-0.000833246167089681	0.697408578756072	-0.18279393122142
TRAF7	CD8T	LPS	PC3_zscore	-0.000651830799207602	0.704072083574703	-0.141417994702963
TRAF7	CD8T	IAV	PC3_zscore	-0.00106208259927593	0.691484718751922	-0.198382474519594
TRAF7	CD8T	Tcruzi	PC3_zscore	-0.000624060111613589	0.705063443668634	-0.134915378157805
TRAF7	monocyte	NI	PC3_zscore	-0.000779063566373767	0.698105937805851	-0.182007711571285
TRAF7	monocyte	LPS	PC3_zscore	-0.000522662444972244	0.700541655250413	-0.111631761335802
TRAF7	monocyte	IAV	PC3_zscore	-0.00127622898876388	0.655223755045201	-0.224904794826625
TRAF7	monocyte	Tcruzi	PC3_zscore	-0.000853478100462475	0.695050469089127	-0.198529070948281
TRAF7	B	NI	PC3_zscore	-0.000927611933718549	0.692708344960173	-0.20871237356823
TRAF7	B	LPS	PC3_zscore	-0.000554010747453386	0.709000490511279	-0.123645088577976
TRAF7	B	IAV	PC3_zscore	-0.000382066004285711	0.704440160871455	-0.0692029581133815
TRAF7	B	Tcruzi	PC3_zscore	-0.000959331557983683	0.691614256846606	-0.213648001267511
TRAF7	CD4T	NI	PC3_zscore	-0.000754766661860949	0.70006769567396	-0.173717733567902
TRAF7	CD4T	LPS	PC3_zscore	-0.000479146237738272	0.712440131547888	-0.105947708383595
TRAF7	CD4T	IAV	PC3_zscore	-0.00180282300914124	0.532112989054432	-0.257743679063162
TRAF7	CD4T	Tcruzi	PC3_zscore	-0.000719380542229285	0.701676592343928	-0.163024947948663
MLST8	NK	NI	PC3_zscore	-0.00104265543355778	0.649036704429959	-0.17189167757468
MLST8	NK	LPS	PC3_zscore	-0.00112434709854716	0.646165908560811	-0.18343924988879
MLST8	NK	IAV	PC3_zscore	-0.00129291356737996	0.595908636886636	-0.138377114372706
MLST8	NK	Tcruzi	PC3_zscore	-0.00161018596875639	0.630954071024536	-0.264451980399672
MLST8	CD8T	NI	PC3_zscore	-0.00152144335041798	0.634355923153529	-0.253974759149699
MLST8	CD8T	LPS	PC3_zscore	-0.00126086921009957	0.643103123485743	-0.209492004343064
MLST8	CD8T	IAV	PC3_zscore	-0.000772137830078133	0.657380289228899	-0.119906254497518
MLST8	CD8T	Tcruzi	PC3_zscore	-0.000455803577715673	0.668448158199804	-0.0702446802477143
MLST8	monocyte	NI	PC3_zscore	-0.00138949537249341	0.636044551469332	-0.255590641559276
MLST8	monocyte	LPS	PC3_zscore	-0.00031685546630881	0.661035011250901	-0.0474885844600489
MLST8	monocyte	IAV	PC3_zscore	-0.0019340106200877	0.594058058289854	-0.268147626481335
MLST8	monocyte	Tcruzi	PC3_zscore	-0.00169712320944312	0.624251556951526	-0.303942328697856
MLST8	B	NI	PC3_zscore	-0.0016635207197122	0.627010234540902	-0.291098461941211
MLST8	B	LPS	PC3_zscore	-0.00176399999000019	0.623343190205445	-0.304849796668699
MLST8	B	IAV	PC3_zscore	-0.00158803253636833	0.627884711113367	-0.259006033223996
MLST8	B	Tcruzi	PC3_zscore	-0.00156833626766857	0.630699137610073	-0.27567004572009
MLST8	CD4T	NI	PC3_zscore	-0.0014829025157806	0.63261334498266	-0.270203343438754
MLST8	CD4T	LPS	PC3_zscore	-0.00109400091550349	0.64899334868857	-0.200150162415929
MLST8	CD4T	IAV	PC3_zscore	-0.000693713036574305	0.555621560949402	-0.0921354915365489
MLST8	CD4T	Tcruzi	PC3_zscore	0.000246770557431973	0.690005381171602	0.0342959029859689
PGP	NK	NI	PC3_zscore	-0.0206916922189681	0.00813729574254252	-3.57213728197074
PGP	NK	LPS	PC3_zscore	-0.0206435763386861	0.00879976053443066	-3.52951874781525
PGP	NK	IAV	PC3_zscore	-0.0206968050750063	0.00812272555756477	-3.55676559799063
PGP	NK	Tcruzi	PC3_zscore	-0.0207231441088765	0.00790544814147098	-3.57323378920678
PGP	CD8T	NI	PC3_zscore	-0.0206528745109029	0.00793866009134991	-3.59820031591849
PGP	CD8T	LPS	PC3_zscore	-0.0207708619208882	0.00692845363200556	-3.62725747366405
PGP	CD8T	IAV	PC3_zscore	-0.0208233681170401	0.00681412206216492	-3.58622620966204
PGP	CD8T	Tcruzi	PC3_zscore	-0.0206751525815171	0.00766541569522583	-3.61232701489687
PGP	monocyte	NI	PC3_zscore	-0.0206820667730646	0.00733938703319248	-3.6348328666246
PGP	monocyte	LPS	PC3_zscore	-0.020648866989769	0.00801120679198242	-3.59500829562497
PGP	monocyte	IAV	PC3_zscore	-0.0207136978473201	0.00732955569381211	-3.6248108082091
PGP	monocyte	Tcruzi	PC3_zscore	-0.0207739382392076	0.00681906198074089	-3.64536121283682
PGP	B	NI	PC3_zscore	-0.0207121131263776	0.00767433586335087	-3.60005807476696
PGP	B	LPS	PC3_zscore	-0.0207890881141072	0.00713756525611209	-3.5850493301961
PGP	B	IAV	PC3_zscore	-0.0207422765418552	0.00756285628429532	-3.5871118573252
PGP	B	Tcruzi	PC3_zscore	-0.0206301693801815	0.00897247878348895	-3.53555933949718
PGP	CD4T	NI	PC3_zscore	-0.0207505968885666	0.00681283790192078	-3.66201816832241
PGP	CD4T	LPS	PC3_zscore	-0.0206924636953315	0.0071840120214931	-3.64371636726341
PGP	CD4T	IAV	PC3_zscore	-0.0210301541493125	0.000248060467290867	-3.72684456374389
PGP	CD4T	Tcruzi	PC3_zscore	-0.0207272646832444	0.00693271753480207	-3.65655874695122
E4F1	NK	NI	PC3_zscore	-0.00552727452501702	0.39243013501469	-0.785037299667875
E4F1	NK	LPS	PC3_zscore	-0.00565916444893956	0.388040932524255	-0.820113305749838
E4F1	NK	IAV	PC3_zscore	-0.00736294013351577	0.320001572256751	-0.747664703089751
E4F1	NK	Tcruzi	PC3_zscore	-0.00568500229328144	0.387202701966373	-0.828013169600568
E4F1	CD8T	NI	PC3_zscore	-0.00574110589711594	0.384628473705375	-0.846318753728214
E4F1	CD8T	LPS	PC3_zscore	-0.00582609582661749	0.381796503433908	-0.859584056421569
E4F1	CD8T	IAV	PC3_zscore	-0.00588796135493441	0.38019074000457	-0.85909559762949
E4F1	CD8T	Tcruzi	PC3_zscore	-0.00578213081348948	0.383245305795339	-0.852633850291639
E4F1	monocyte	NI	PC3_zscore	-0.00572591589505791	0.384564819194274	-0.848975992271205
E4F1	monocyte	LPS	PC3_zscore	-0.00603448808629707	0.367905350978958	-0.862643699762712
E4F1	monocyte	IAV	PC3_zscore	-0.00595760416878245	0.360782898340107	-0.781832156099011
E4F1	monocyte	Tcruzi	PC3_zscore	-0.00570816648977177	0.38582530721257	-0.846206598561017
E4F1	B	NI	PC3_zscore	-0.00587836437332411	0.379633086196446	-0.870338119969775
E4F1	B	LPS	PC3_zscore	-0.00568002857775597	0.387272419029954	-0.836357767501815
E4F1	B	IAV	PC3_zscore	-0.0057513868742105	0.382762621191341	-0.821445784699455
E4F1	B	Tcruzi	PC3_zscore	-0.00563148894540551	0.389225270875266	-0.822908385941657
E4F1	CD4T	NI	PC3_zscore	-0.00573973006671936	0.38432255809055	-0.855032801738495
E4F1	CD4T	LPS	PC3_zscore	-0.00584122496514131	0.380103957684992	-0.87352727354785
E4F1	CD4T	IAV	PC3_zscore	-0.00690551664513956	0.26333097658008	-0.921767435658343
E4F1	CD4T	Tcruzi	PC3_zscore	-0.00570344280670112	0.385972034325889	-0.843793036232057
ECI1	NK	NI	PC3_zscore	0.014134856571416	0.184100408146211	1.1030348928279
ECI1	NK	LPS	PC3_zscore	0.0181691051939887	0.156181287608088	1.28371902148726
ECI1	NK	IAV	PC3_zscore	0.0208271360490113	0.139461171027178	1.37509051564095
ECI1	NK	Tcruzi	PC3_zscore	0.00952261267723587	0.25531896732107	0.800097990867489
ECI1	CD8T	NI	PC3_zscore	-0.0109258889952419	0.176814167326875	-1.0550790775496
ECI1	CD8T	LPS	PC3_zscore	-0.0227988327964492	0.0828183399382397	-1.63036135676019
ECI1	CD8T	IAV	PC3_zscore	-0.0190799433308137	0.101397950987211	-1.4626588014203
ECI1	CD8T	Tcruzi	PC3_zscore	-0.0191002843130208	0.0938391133629241	-1.53349209643056
ECI1	monocyte	NI	PC3_zscore	-0.00701736458375878	0.225489872508288	-0.873310912937139
ECI1	monocyte	LPS	PC3_zscore	-0.00923531485310193	0.184895284030961	-1.00877123958954
ECI1	monocyte	IAV	PC3_zscore	-0.0118942501329441	0.126509122621296	-1.17074517407015
ECI1	monocyte	Tcruzi	PC3_zscore	-0.00664736317725189	0.244702966281264	-0.802832648034093
ECI1	B	NI	PC3_zscore	-0.00477088018493697	0.325943559176285	-0.546716199371192
ECI1	B	LPS	PC3_zscore	0.000288231268173512	0.530928646884512	0.0331758336246167
ECI1	B	IAV	PC3_zscore	0.0137692927393935	0.164989782464533	1.10625440794908
ECI1	B	Tcruzi	PC3_zscore	0.00280392143315104	0.428861701578246	0.300314577269958
ECI1	CD4T	NI	PC3_zscore	-0.0166238747297797	0.083566667748367	-1.72622136639344
ECI1	CD4T	LPS	PC3_zscore	-0.00665117352931499	0.233033026193588	-0.851614914514477
ECI1	CD4T	IAV	PC3_zscore	-0.00838679111412098	0.155265946734664	-1.11853853420912
ECI1	CD4T	Tcruzi	PC3_zscore	-0.00987335112166655	0.164109120415321	-1.13074350488778
RNPS1	NK	NI	PC3_zscore	6.38067778995327e-06	0.989043428916771	0.00623135808457062
RNPS1	NK	LPS	PC3_zscore	-0.000120486698146988	0.983664665002376	-0.085604752542549
RNPS1	NK	IAV	PC3_zscore	8.95882779178203e-05	0.985561515759876	0.0634180873032745
RNPS1	NK	Tcruzi	PC3_zscore	2.88980121312136e-06	0.988862208092997	0.00273598754502421
RNPS1	CD8T	NI	PC3_zscore	-6.19617079234183e-05	0.985367463302141	-0.0632902432431908
RNPS1	CD8T	LPS	PC3_zscore	-2.3686005701544e-05	0.987482249482057	-0.0252137197726434
RNPS1	CD8T	IAV	PC3_zscore	-0.000111373394109255	0.983901431494762	-0.0828519523322646
RNPS1	CD8T	Tcruzi	PC3_zscore	-2.60568743416129e-05	0.987334541193449	-0.0280577765489117
RNPS1	monocyte	NI	PC3_zscore	-0.000126818880015963	0.982644992830306	-0.0969591567025711
RNPS1	monocyte	LPS	PC3_zscore	-0.000106580472408595	0.98316501332504	-0.0889749537698554
RNPS1	monocyte	IAV	PC3_zscore	-9.31921384217939e-05	0.98335852016255	-0.0791195739225341
RNPS1	monocyte	Tcruzi	PC3_zscore	-0.000122955370470402	0.982943723131941	-0.0938645135029017
RNPS1	B	NI	PC3_zscore	2.41155265069522e-05	0.988472613183248	0.0278146134547364
RNPS1	B	LPS	PC3_zscore	-5.40887445261132e-05	0.985600663114719	-0.0598767446564934
RNPS1	B	IAV	PC3_zscore	5.73322568419763e-05	0.98688882252586	0.0553332273282423
RNPS1	B	Tcruzi	PC3_zscore	-6.4455458372696e-05	0.985207780178688	-0.0657374066941729
RNPS1	CD4T	NI	PC3_zscore	-6.7321765572415e-05	0.984573323927332	-0.0753463966832893
RNPS1	CD4T	LPS	PC3_zscore	-6.8359299874388e-06	0.988396621889972	-0.00929763847261853
RNPS1	CD4T	IAV	PC3_zscore	0.0201923372665763	0.010014622342123	3.05837308185702
RNPS1	CD4T	Tcruzi	PC3_zscore	7.74333475102676e-05	0.985810282465616	0.0711422329245976
ABCA3	NK	NI	PC3_zscore	-0.0213374089253141	0.149037681716422	-1.31172853298884
ABCA3	NK	LPS	PC3_zscore	-0.0218922560892252	0.144540288175618	-1.3254742351849
ABCA3	NK	IAV	PC3_zscore	-0.0249723784995593	0.101415238993174	-1.35719749232488
ABCA3	NK	Tcruzi	PC3_zscore	-0.0217732396057162	0.145703420139136	-1.32064408235425
ABCA3	CD8T	NI	PC3_zscore	-0.0214106163128576	0.147549894212972	-1.32703792749383
ABCA3	CD8T	LPS	PC3_zscore	-0.021931879591534	0.143916572194903	-1.33352233909753
ABCA3	CD8T	IAV	PC3_zscore	-0.0212464140974907	0.150482808630974	-1.29689688222631
ABCA3	CD8T	Tcruzi	PC3_zscore	-0.0227874177742954	0.138102434473335	-1.34168883512831
ABCA3	monocyte	NI	PC3_zscore	-0.0221772550723205	0.142610813971167	-1.32852373783628
ABCA3	monocyte	LPS	PC3_zscore	-0.0226316914318814	0.136522396539889	-1.33065900716234
ABCA3	monocyte	IAV	PC3_zscore	-0.0225867829874499	0.131576250258207	-1.32700686871639
ABCA3	monocyte	Tcruzi	PC3_zscore	-0.0228680047786324	0.138394332332939	-1.32296452918952
ABCA3	B	NI	PC3_zscore	-0.0229533271112994	0.137672123596128	-1.32338206098674
ABCA3	B	LPS	PC3_zscore	-0.022496183302446	0.140677005132041	-1.32668458351166
ABCA3	B	IAV	PC3_zscore	-0.0217841828645803	0.144925267451004	-1.31752292725347
ABCA3	B	Tcruzi	PC3_zscore	-0.021986439835438	0.144800989992501	-1.31876119206108
ABCA3	CD4T	NI	PC3_zscore	-0.0218386798125165	0.141541898551432	-1.36770104873534
ABCA3	CD4T	LPS	PC3_zscore	-0.0217966068845522	0.143877782998177	-1.34742967434528
ABCA3	CD4T	IAV	PC3_zscore	-0.0229444657396012	0.102638541823411	-1.40105612884549
ABCA3	CD4T	Tcruzi	PC3_zscore	-0.0203590019149039	0.159857964097049	-1.25468120743884
CCNF	NK	NI	PC3_zscore	-0.00778289917957579	0.459983064393624	-0.561822782540238
CCNF	NK	LPS	PC3_zscore	-0.00630752464113599	0.483389163086343	-0.443236070174066
CCNF	NK	IAV	PC3_zscore	-0.0090585564200725	0.415767793595092	-0.564017476804678
CCNF	NK	Tcruzi	PC3_zscore	-0.00737366870415967	0.466547191385834	-0.534489124206181
CCNF	CD8T	NI	PC3_zscore	-0.00947507101849448	0.429772749355912	-0.649758154984513
CCNF	CD8T	LPS	PC3_zscore	-0.00792848012630195	0.451291237573339	-0.591946637584735
CCNF	CD8T	IAV	PC3_zscore	-0.00766796738480817	0.455297089628724	-0.569508941595558
CCNF	CD8T	Tcruzi	PC3_zscore	-0.00862653663780999	0.441031853173216	-0.62437082522256
CCNF	monocyte	NI	PC3_zscore	-0.00789628289988327	0.450557093404744	-0.602389823530764
CCNF	monocyte	LPS	PC3_zscore	-0.00548304437756411	0.482830138882187	-0.360590968806563
CCNF	monocyte	IAV	PC3_zscore	-0.0110127437232327	0.380382917239341	-0.654240677850136
CCNF	monocyte	Tcruzi	PC3_zscore	-0.007684998639108	0.454991471554091	-0.590320299562862
CCNF	B	NI	PC3_zscore	-0.00774431189519474	0.456338578322399	-0.585410034143513
CCNF	B	LPS	PC3_zscore	-0.00737980355875594	0.463259040731939	-0.558738774450533
CCNF	B	IAV	PC3_zscore	-0.00645703973945076	0.477218644999465	-0.462502875029276
CCNF	B	Tcruzi	PC3_zscore	-0.00688862768650341	0.47263450756439	-0.5167127736768
CCNF	CD4T	NI	PC3_zscore	-0.00755937382046703	0.456657867508318	-0.585779465011352
CCNF	CD4T	LPS	PC3_zscore	-0.00859659467795864	0.439817454419261	-0.636401965877846
CCNF	CD4T	IAV	PC3_zscore	-0.00994801858971084	0.331389282771967	-0.672271854322046
CCNF	CD4T	Tcruzi	PC3_zscore	-0.00788896189146662	0.450635266224494	-0.604881462452481
ATP6V0C	NK	NI	PC3_zscore	-0.0141559223933072	0.00405084360662755	-3.80734088184877
ATP6V0C	NK	LPS	PC3_zscore	-0.0141427167149206	0.00450987593470575	-3.73915842827484
ATP6V0C	NK	IAV	PC3_zscore	-0.0141529215711853	0.00412767564340188	-3.7807540489122
ATP6V0C	NK	Tcruzi	PC3_zscore	-0.0141453432212004	0.0044202178054078	-3.75319291077066
ATP6V0C	CD8T	NI	PC3_zscore	-0.0142185245602439	0.00184893201754566	-3.98095979538108
ATP6V0C	CD8T	LPS	PC3_zscore	-0.0142055341927616	0.00201380791374894	-3.97206147800989
ATP6V0C	CD8T	IAV	PC3_zscore	-0.0142130904346186	0.0019637206884946	-3.97057694172916
ATP6V0C	CD8T	Tcruzi	PC3_zscore	-0.0142240097613007	0.00183784245196694	-3.9748196678627
ATP6V0C	monocyte	NI	PC3_zscore	-0.0141649975872684	0.00348858568475574	-3.86003480975645
ATP6V0C	monocyte	LPS	PC3_zscore	-0.0141605384196398	0.00367448103306744	-3.83637196705987
ATP6V0C	monocyte	IAV	PC3_zscore	-0.014170851534989	0.00322324078717739	-3.87832746991358
ATP6V0C	monocyte	Tcruzi	PC3_zscore	-0.0141825897933681	0.00271500442773964	-3.92040640235939
ATP6V0C	B	NI	PC3_zscore	-0.0141737622647605	0.00308548674842735	-3.89847314024571
ATP6V0C	B	LPS	PC3_zscore	-0.0141796572551722	0.00281752658425116	-3.9162273146228
ATP6V0C	B	IAV	PC3_zscore	-0.0141579158131523	0.00391832725175645	-3.82944649767753
ATP6V0C	B	Tcruzi	PC3_zscore	-0.0141559884845351	0.00399855465858212	-3.82354431257201
ATP6V0C	CD4T	NI	PC3_zscore	-0.0142036950593969	0.00186945798734706	-3.98588260645315
ATP6V0C	CD4T	LPS	PC3_zscore	-0.0142215710218189	0.00179975849193603	-3.99124985951489
ATP6V0C	CD4T	IAV	PC3_zscore	-0.0142391254046749	0.000217226141796534	-4.04137509593745
ATP6V0C	CD4T	Tcruzi	PC3_zscore	-0.0142006650352153	0.00193935451600213	-3.97948272192819
AMDHD2	NK	NI	PC3_zscore	-0.00360730387889122	0.622222887578788	-0.438606273377324
AMDHD2	NK	LPS	PC3_zscore	-0.00329775547518583	0.629280311998804	-0.408621302312204
AMDHD2	NK	IAV	PC3_zscore	-0.00513087162595524	0.570551237301251	-0.433828534199286
AMDHD2	NK	Tcruzi	PC3_zscore	-0.00290267490733732	0.63773095579886	-0.370200422871645
AMDHD2	CD8T	NI	PC3_zscore	-0.00180588882025896	0.668993492375014	-0.216444483833578
AMDHD2	CD8T	LPS	PC3_zscore	-0.00226559465370444	0.658146642271513	-0.279280738871017
AMDHD2	CD8T	IAV	PC3_zscore	-0.00251185672684148	0.65255885308456	-0.299960075387203
AMDHD2	CD8T	Tcruzi	PC3_zscore	-0.00231323371945661	0.656968486214558	-0.286873258073957
AMDHD2	monocyte	NI	PC3_zscore	-0.00316781499524834	0.63081313864057	-0.429916258471345
AMDHD2	monocyte	LPS	PC3_zscore	-0.00192130773923858	0.660286509887935	-0.234668661562304
AMDHD2	monocyte	IAV	PC3_zscore	-0.0163617005345359	0.34051558068793	-0.736469316600336
AMDHD2	monocyte	Tcruzi	PC3_zscore	-0.00246285101697981	0.654376522815281	-0.340535491506642
AMDHD2	B	NI	PC3_zscore	-0.0033470702591435	0.62641520491659	-0.438440746027512
AMDHD2	B	LPS	PC3_zscore	-0.00254224692709171	0.649655004739267	-0.342510805454999
AMDHD2	B	IAV	PC3_zscore	-0.00342677342681386	0.623962383517063	-0.422133061942979
AMDHD2	B	Tcruzi	PC3_zscore	-0.00238176823433585	0.654202285283776	-0.317591048831815
AMDHD2	CD4T	NI	PC3_zscore	-0.00193242220747475	0.66863911538988	-0.251827787652504
AMDHD2	CD4T	LPS	PC3_zscore	-0.00158464622170876	0.677110946768734	-0.193399178828076
AMDHD2	CD4T	IAV	PC3_zscore	-0.00322665357670404	0.560650327369226	-0.356852240646931
AMDHD2	CD4T	Tcruzi	PC3_zscore	-0.00126713390719761	0.683038810040545	-0.145078920490392
PDPK1	NK	NI	PC3_zscore	-0.00242219443053626	0.513957137664964	-0.357406651090049
PDPK1	NK	LPS	PC3_zscore	-0.00310182711706478	0.491698666227435	-0.486506642360712
PDPK1	NK	IAV	PC3_zscore	-0.00159014610700103	0.489533315300127	-0.163006382570291
PDPK1	NK	Tcruzi	PC3_zscore	-0.00269049314460281	0.505405919606026	-0.41225654638219
PDPK1	CD8T	NI	PC3_zscore	-0.00401055488269323	0.458119142369304	-0.648535265527745
PDPK1	CD8T	LPS	PC3_zscore	-0.00377961253971853	0.465659302423188	-0.617771077059739
PDPK1	CD8T	IAV	PC3_zscore	-0.0037426121614589	0.467787678460802	-0.596317177733603
PDPK1	CD8T	Tcruzi	PC3_zscore	-0.00427968928167043	0.45245870643009	-0.655272826219751
PDPK1	monocyte	NI	PC3_zscore	-0.00269857546459956	0.50822098122965	-0.455764910910511
PDPK1	monocyte	LPS	PC3_zscore	-0.00328383794118034	0.474285046423789	-0.574617395863587
PDPK1	monocyte	IAV	PC3_zscore	-0.00463206056022842	0.407918160179153	-0.666141085761286
PDPK1	monocyte	Tcruzi	PC3_zscore	-0.00306469814588612	0.490733130573467	-0.543031458416678
PDPK1	B	NI	PC3_zscore	-0.00339857547550921	0.477644570655214	-0.588263709134124
PDPK1	B	LPS	PC3_zscore	-0.00347722529651548	0.474539245508717	-0.60074897953303
PDPK1	B	IAV	PC3_zscore	-0.003708598343842	0.466758533367239	-0.572790683196696
PDPK1	B	Tcruzi	PC3_zscore	-0.00251184273558295	0.513197471096542	-0.391101295806256
PDPK1	CD4T	NI	PC3_zscore	-0.00354225278967834	0.468956010797518	-0.635749682595966
PDPK1	CD4T	LPS	PC3_zscore	-0.00463304841398575	0.439729874839221	-0.707885798423628
PDPK1	CD4T	IAV	PC3_zscore	-0.00300751201364909	0.405772701396441	-0.422499068622125
PDPK1	CD4T	Tcruzi	PC3_zscore	-0.0029882974216648	0.494021076461575	-0.509249242232573
KCTD5	NK	NI	PC3_zscore	-0.00386169456532459	0.494027214487067	-0.459870868380711
KCTD5	NK	LPS	PC3_zscore	-0.00195870587613314	0.540683918307513	-0.200489277623615
KCTD5	NK	IAV	PC3_zscore	-0.00202917574434221	0.503034006150141	-0.178929280745635
KCTD5	NK	Tcruzi	PC3_zscore	-0.00274632422414226	0.523202098242053	-0.310278198009309
KCTD5	CD8T	NI	PC3_zscore	-0.00453195890607621	0.468261889077816	-0.564787138199066
KCTD5	CD8T	LPS	PC3_zscore	-0.0048973664601834	0.460323531733644	-0.588709902386873
KCTD5	CD8T	IAV	PC3_zscore	-0.00469537205902237	0.465958669931453	-0.556585057573032
KCTD5	CD8T	Tcruzi	PC3_zscore	-0.00514750831513298	0.45496681508949	-0.605723033170809
KCTD5	monocyte	NI	PC3_zscore	-0.00619814087881013	0.41922958408806	-0.719651868724937
KCTD5	monocyte	LPS	PC3_zscore	-0.00263477623665882	0.518497888105794	-0.315851247076071
KCTD5	monocyte	IAV	PC3_zscore	-0.00435689530881812	0.454126789539085	-0.556024766222052
KCTD5	monocyte	Tcruzi	PC3_zscore	-0.0047231268808366	0.455178176540241	-0.645962144693152
KCTD5	B	NI	PC3_zscore	-0.00399198938674744	0.485029619733901	-0.519136367283402
KCTD5	B	LPS	PC3_zscore	-0.00345639898432793	0.502325723494872	-0.44249046341422
KCTD5	B	IAV	PC3_zscore	-0.00649647153623245	0.432397078403444	-0.513648152499967
KCTD5	B	Tcruzi	PC3_zscore	-0.00378788107211995	0.49161929175939	-0.488011669488399
KCTD5	CD4T	NI	PC3_zscore	-0.00375734933346953	0.488737712983517	-0.501674149447918
KCTD5	CD4T	LPS	PC3_zscore	-0.00387694578083928	0.484571386271785	-0.521209267346184
KCTD5	CD4T	IAV	PC3_zscore	-0.00367229939851776	0.408486558050383	-0.404907806675565
KCTD5	CD4T	Tcruzi	PC3_zscore	-0.00324079853773313	0.505403241812482	-0.404387129438209
SRRM2	NK	NI	PC3_zscore	-0.000326943251369072	0.70560125952432	-0.0874361363020503
SRRM2	NK	LPS	PC3_zscore	-0.00568405563445147	0.559269287930367	-0.631317592088969
SRRM2	NK	IAV	PC3_zscore	-0.00494666871372393	0.501609610302043	-0.673629477665112
SRRM2	NK	Tcruzi	PC3_zscore	-0.00376739828958809	0.569989156506924	-0.590068047834119
SRRM2	CD8T	NI	PC3_zscore	0.000627341324372499	0.758028025984491	0.161115358121331
SRRM2	CD8T	LPS	PC3_zscore	0.000292288079034079	0.746250355894571	0.0765938627967534
SRRM2	CD8T	IAV	PC3_zscore	-0.000380718583047802	0.703873364920041	-0.0992086001265561
SRRM2	CD8T	Tcruzi	PC3_zscore	0.00150638309565175	0.723735848888265	0.306519861067258
SRRM2	monocyte	NI	PC3_zscore	0.00141754548469483	0.719758098846751	0.306334033537161
SRRM2	monocyte	LPS	PC3_zscore	0.00145229482333071	0.715241065077033	0.305945521989202
SRRM2	monocyte	IAV	PC3_zscore	-0.00278808840541502	0.543763392024157	-0.537004715922925
SRRM2	monocyte	Tcruzi	PC3_zscore	0.001188184473677	0.731469853914198	0.267068839808441
SRRM2	B	NI	PC3_zscore	6.44030107379481e-05	0.733562888608569	0.0181630726789617
SRRM2	B	LPS	PC3_zscore	-0.00162725788527343	0.62429575236448	-0.436453030578532
SRRM2	B	IAV	PC3_zscore	-0.0034848046886066	0.561018677323715	-0.597882954070771
SRRM2	B	Tcruzi	PC3_zscore	0.000171406727659353	0.738361941902742	0.0457849528216437
SRRM2	CD4T	NI	PC3_zscore	0.000380503472177858	0.757006868408993	0.121057626630717
SRRM2	CD4T	LPS	PC3_zscore	0.000215168684584168	0.757602254923233	0.0714450008406179
SRRM2	CD4T	IAV	PC3_zscore	0.00383101303879066	0.389222333160892	0.698280284343209
SRRM2	CD4T	Tcruzi	PC3_zscore	-0.000645560517033238	0.68270154653199	-0.227046180395693
ELOB	NK	NI	PC3_zscore	-0.0173110401588096	6.83761072206579e-08	-6.4051214368004
ELOB	NK	LPS	PC3_zscore	-0.0173109761261168	1.67107378379328e-07	-6.40528834263365
ELOB	NK	IAV	PC3_zscore	-0.0173108754284712	7.03707978555457e-07	-6.40517229610664
ELOB	NK	Tcruzi	PC3_zscore	-0.0173110255199383	1.3741578874793e-07	-6.40507980241174
ELOB	CD8T	NI	PC3_zscore	-0.0173110488254438	1.09387418012474e-08	-6.40522406507189
ELOB	CD8T	LPS	PC3_zscore	-0.0173110939988277	9.3002374690343e-09	-6.40492833104574
ELOB	CD8T	IAV	PC3_zscore	-0.0173112783803027	3.10417624937998e-09	-6.40299900678569
ELOB	CD8T	Tcruzi	PC3_zscore	-0.0173109094754844	2.76561101908435e-07	-6.40533320114805
ELOB	monocyte	NI	PC3_zscore	-0.0173109221682908	4.03178303964857e-07	-6.40524385420554
ELOB	monocyte	LPS	PC3_zscore	-0.0173108858917885	8.277865373163e-07	-6.40510688975668
ELOB	monocyte	IAV	PC3_zscore	-0.0173107787085531	2.71966933729217e-06	-6.40455498618625
ELOB	monocyte	Tcruzi	PC3_zscore	-0.0173108254253722	1.65678219588017e-06	-6.40486618665235
ELOB	B	NI	PC3_zscore	-0.0173107169928012	4.35907046092421e-06	-6.40408346312644
ELOB	B	LPS	PC3_zscore	-0.0173109155710666	5.24892681652567e-07	-6.40519487294009
ELOB	B	IAV	PC3_zscore	-0.0173108583789963	1.24750543673002e-06	-6.40498418354227
ELOB	B	Tcruzi	PC3_zscore	-0.0173108969057029	8.13892846229791e-07	-6.40509640684448
ELOB	CD4T	NI	PC3_zscore	-0.017310948905111	7.42443795331837e-09	-6.40560150650678
ELOB	CD4T	LPS	PC3_zscore	-0.017310976985942	4.81457518297645e-09	-6.40558493929608
ELOB	CD4T	IAV	PC3_zscore	-0.0173109281875855	1.001856397842e-08	-6.40559151851791
ELOB	CD4T	Tcruzi	PC3_zscore	-0.017310980812671	6.82022982534392e-09	-6.40554584077655
FLYWCH2	NK	NI	PC3_zscore	-0.0122510322131726	0.133318674473667	-1.46617788533757
FLYWCH2	NK	LPS	PC3_zscore	-0.0124147736910233	0.129713071553386	-1.48784617387626
FLYWCH2	NK	IAV	PC3_zscore	-0.0100005402549049	0.158503038649248	-0.751124825873876
FLYWCH2	NK	Tcruzi	PC3_zscore	-0.0117492734442633	0.146225129223007	-1.30320516364359
FLYWCH2	CD8T	NI	PC3_zscore	-0.0123482163941359	0.123349171437397	-1.59332054110024
FLYWCH2	CD8T	LPS	PC3_zscore	-0.0128948874649215	0.10843195585186	-1.73752051652078
FLYWCH2	CD8T	IAV	PC3_zscore	-0.012853208403838	0.110325578061382	-1.70923823288814
FLYWCH2	CD8T	Tcruzi	PC3_zscore	-0.0131894934200946	0.102806953296169	-1.77853999199961
FLYWCH2	monocyte	NI	PC3_zscore	-0.0126027958753435	0.115448037485478	-1.67902337501693
FLYWCH2	monocyte	LPS	PC3_zscore	-0.0120871128443186	0.131607732910012	-1.46019022536399
FLYWCH2	monocyte	IAV	PC3_zscore	-0.0141206239262691	0.0804362356120237	-1.56230006649462
FLYWCH2	monocyte	Tcruzi	PC3_zscore	-0.0127100480386235	0.112520425020087	-1.70355634872495
FLYWCH2	B	NI	PC3_zscore	-0.0124102638446605	0.124245923155811	-1.59105900039455
FLYWCH2	B	LPS	PC3_zscore	-0.0120181877815584	0.137687245911691	-1.4495134503545
FLYWCH2	B	IAV	PC3_zscore	-0.0125745632001826	0.121037415008509	-1.59546643489143
FLYWCH2	B	Tcruzi	PC3_zscore	-0.0119371641489476	0.140170890138878	-1.41435947645247
FLYWCH2	CD4T	NI	PC3_zscore	-0.0133739525637958	0.097426361488915	-1.84894958622432
FLYWCH2	CD4T	LPS	PC3_zscore	-0.0128070764903688	0.105839558470402	-1.78567740162859
FLYWCH2	CD4T	IAV	PC3_zscore	-0.0132676904293915	0.0781765306119604	-1.90316980592631
FLYWCH2	CD4T	Tcruzi	PC3_zscore	-0.0134224100169172	0.0976623355408369	-1.83635083209387
FLYWCH1	NK	NI	PC3_zscore	-0.00926695941438101	0.361559979617592	-0.957729969660412
FLYWCH1	NK	LPS	PC3_zscore	-0.00903290671337099	0.366970929203208	-0.928525820856448
FLYWCH1	NK	IAV	PC3_zscore	-0.00969995655593766	0.342398903574502	-0.932735742245484
FLYWCH1	NK	Tcruzi	PC3_zscore	-0.00908778297095541	0.365719577988729	-0.936678372220464
FLYWCH1	CD8T	NI	PC3_zscore	-0.00905110827894351	0.365189598430254	-0.945732413836133
FLYWCH1	CD8T	LPS	PC3_zscore	-0.0092381327787544	0.3606071481051	-0.966617106417487
FLYWCH1	CD8T	IAV	PC3_zscore	-0.00940814436646597	0.357367841431373	-0.974460243754296
FLYWCH1	CD8T	Tcruzi	PC3_zscore	-0.0092151322454098	0.361095255094111	-0.965186966298247
FLYWCH1	monocyte	NI	PC3_zscore	-0.00882789261888843	0.371613148311179	-0.904957972523529
FLYWCH1	monocyte	LPS	PC3_zscore	-0.00955388379247051	0.350459401665358	-0.971260765412891
FLYWCH1	monocyte	IAV	PC3_zscore	-0.00961814306183027	0.344331220816901	-0.940900088017798
FLYWCH1	monocyte	Tcruzi	PC3_zscore	-0.0091135735700774	0.363537705855935	-0.956374268974553
FLYWCH1	B	NI	PC3_zscore	-0.00913766849098189	0.363716866732666	-0.956243533450218
FLYWCH1	B	LPS	PC3_zscore	-0.00927964176890904	0.360226245083231	-0.969426845793068
FLYWCH1	B	IAV	PC3_zscore	-0.00899163046657182	0.366247686462623	-0.915723307200248
FLYWCH1	B	Tcruzi	PC3_zscore	-0.00940191745201054	0.357493487102208	-0.976494487786893
FLYWCH1	CD4T	NI	PC3_zscore	-0.00936382274376355	0.355870102691583	-0.994663672761474
FLYWCH1	CD4T	LPS	PC3_zscore	-0.00925351815852448	0.359206382675	-0.981234546640243
FLYWCH1	CD4T	IAV	PC3_zscore	-0.0155059413534768	0.0992254211658924	-1.42024024741551
FLYWCH1	CD4T	Tcruzi	PC3_zscore	-0.0090691904511119	0.364412633765464	-0.955879117648489
TNFRSF12A	NK	NI	PC3_zscore	-0.00569832993071314	0.480458630004572	-0.391025592121574
TNFRSF12A	NK	LPS	PC3_zscore	-0.00741596599336848	0.455472570342664	-0.502256517090355
TNFRSF12A	NK	IAV	PC3_zscore	-0.00866438908626819	0.414164239497885	-0.519116387089317
TNFRSF12A	NK	Tcruzi	PC3_zscore	-0.00597584578043134	0.47600614986748	-0.409526255292693
TNFRSF12A	CD8T	NI	PC3_zscore	-0.00996251160331482	0.413455539371201	-0.638363296905418
TNFRSF12A	CD8T	LPS	PC3_zscore	-0.00794071780242095	0.439216588708147	-0.569608110781789
TNFRSF12A	CD8T	IAV	PC3_zscore	-0.00719766938912209	0.450007734793951	-0.516660460232371
TNFRSF12A	CD8T	Tcruzi	PC3_zscore	-0.00824678728546087	0.434873848325265	-0.586870207747799
TNFRSF12A	monocyte	NI	PC3_zscore	-0.00446595291457256	0.500649900974311	-0.314514759314409
TNFRSF12A	monocyte	LPS	PC3_zscore	-0.00458926651175742	0.487405745330952	-0.304810370523475
TNFRSF12A	monocyte	IAV	PC3_zscore	-0.00850727778609109	0.409443093504697	-0.582786684910317
TNFRSF12A	monocyte	Tcruzi	PC3_zscore	-0.00556111273282795	0.479258837848509	-0.424445354145987
TNFRSF12A	B	NI	PC3_zscore	-0.0091561010813215	0.423973943766957	-0.618423453389837
TNFRSF12A	B	LPS	PC3_zscore	-0.00712488560120594	0.455152890174074	-0.527191975980043
TNFRSF12A	B	IAV	PC3_zscore	-0.00839727476364974	0.434918105354593	-0.578708578011419
TNFRSF12A	B	Tcruzi	PC3_zscore	-0.0073261251637733	0.451671424144788	-0.538364857432829
TNFRSF12A	CD4T	NI	PC3_zscore	-0.00939107486480054	0.418113525825306	-0.638641108603155
TNFRSF12A	CD4T	LPS	PC3_zscore	-0.00805125801091732	0.438316833083706	-0.582601362734887
TNFRSF12A	CD4T	IAV	PC3_zscore	-0.0122591127539151	0.279949835328414	-0.713628054811315
TNFRSF12A	CD4T	Tcruzi	PC3_zscore	-0.0102626889909135	0.410114563723489	-0.642045716492557
HCFC1R1	NK	NI	PC3_zscore	-0.0262886313597808	0.0232599532662048	-2.64310608857984
HCFC1R1	NK	LPS	PC3_zscore	-0.0254729566915906	0.0317414646525772	-2.33898453721048
HCFC1R1	NK	IAV	PC3_zscore	-0.0261630623721034	0.0244145659537	-2.5077659285951
HCFC1R1	NK	Tcruzi	PC3_zscore	-0.0281236178494602	0.0132227482088391	-2.85876030794882
HCFC1R1	CD8T	NI	PC3_zscore	-0.0268832904877947	0.00632797155806231	-3.39880678180742
HCFC1R1	CD8T	LPS	PC3_zscore	-0.027714395263904	0.00372698895585355	-3.45575217076969
HCFC1R1	CD8T	IAV	PC3_zscore	-0.029557389479352	0.000739317769639758	-3.15414721174273
HCFC1R1	CD8T	Tcruzi	PC3_zscore	-0.0296143836913032	0.000374651176020535	-3.26080499876057
HCFC1R1	monocyte	NI	PC3_zscore	-0.0289760251496188	0.000401207179775653	-3.60476292899125
HCFC1R1	monocyte	LPS	PC3_zscore	-0.0234903432703597	0.0674637352284977	-1.91340518674642
HCFC1R1	monocyte	IAV	PC3_zscore	-0.0273186395235683	0.00678723131329106	-3.34749267061094
HCFC1R1	monocyte	Tcruzi	PC3_zscore	-0.028406706119952	0.00120882739551043	-3.6122170982688
HCFC1R1	B	NI	PC3_zscore	-0.0257777732377843	0.0228741392373937	-2.78118275853993
HCFC1R1	B	LPS	PC3_zscore	-0.0285782258747184	0.00353902055341171	-3.30579342300385
HCFC1R1	B	IAV	PC3_zscore	-0.0250605621725603	0.0366972592734698	-2.38669577147595
HCFC1R1	B	Tcruzi	PC3_zscore	-0.0262951849961162	0.0178751081563847	-2.93467088321367
HCFC1R1	CD4T	NI	PC3_zscore	-0.0290110029904624	0.000147192173414079	-3.76096954303732
HCFC1R1	CD4T	LPS	PC3_zscore	-0.0273215013042866	0.0012571349185011	-3.84813806527527
HCFC1R1	CD4T	IAV	PC3_zscore	-0.029156137476867	7.34527212100655e-05	-3.70895170660873
HCFC1R1	CD4T	Tcruzi	PC3_zscore	-0.0281227498353408	0.000503000462487968	-3.88099770266875
THOC6	NK	NI	PC3_zscore	0.000360856352562223	0.762419146259744	0.0615799472922618
THOC6	NK	LPS	PC3_zscore	-0.00020995293450161	0.778839097335509	-0.0340763664052617
THOC6	NK	IAV	PC3_zscore	0.00221710632155373	0.688827558418481	0.200597290393747
THOC6	NK	Tcruzi	PC3_zscore	-9.97742146389115e-05	0.775983493559605	-0.0166851192509782
THOC6	CD8T	NI	PC3_zscore	3.10141851543656e-05	0.771429032397951	0.00538136842931339
THOC6	CD8T	LPS	PC3_zscore	0.00114779347478005	0.738335037325844	0.183935674787195
THOC6	CD8T	IAV	PC3_zscore	0.000585056677814108	0.754741489935094	0.0961628071953604
THOC6	CD8T	Tcruzi	PC3_zscore	0.000932892800389169	0.74392719562465	0.15605735915709
THOC6	monocyte	NI	PC3_zscore	0.000821461469176818	0.740016713166972	0.161731442637592
THOC6	monocyte	LPS	PC3_zscore	0.00111050728416788	0.725089759648069	0.192077281441169
THOC6	monocyte	IAV	PC3_zscore	-0.00114552327856065	0.733602993009973	-0.148490367632625
THOC6	monocyte	Tcruzi	PC3_zscore	-0.00091196488111341	0.757503571828522	-0.149140941485728
THOC6	B	NI	PC3_zscore	7.4198284682235e-05	0.772122806447116	0.01440947119087
THOC6	B	LPS	PC3_zscore	0.00116522132409982	0.731441011460199	0.208284149888253
THOC6	B	IAV	PC3_zscore	0.000248979257077112	0.763424314248568	0.046067159945764
THOC6	B	Tcruzi	PC3_zscore	-0.000514928337502136	0.771338113542556	-0.0899451085464929
THOC6	CD4T	NI	PC3_zscore	0.000269040820155248	0.764494443617278	0.0529583112833684
THOC6	CD4T	LPS	PC3_zscore	-0.00011335664707287	0.780420023865319	-0.0221997270622496
THOC6	CD4T	IAV	PC3_zscore	0.00691290196542956	0.382685334200859	0.649810081380269
THOC6	CD4T	Tcruzi	PC3_zscore	0.00048572704089649	0.756125484893879	0.0932112750490134
MMP25	NK	NI	PC3_zscore	0.0189114710882472	0.383881188614231	0.562021598396258
MMP25	NK	LPS	PC3_zscore	-0.0103145349716991	0.493198252330767	-0.346224017130265
MMP25	NK	IAV	PC3_zscore	0.00606698687718102	0.488109258877903	0.202409003098263
MMP25	NK	Tcruzi	PC3_zscore	0.00961973429547992	0.467839623939459	0.325392800261085
MMP25	CD8T	NI	PC3_zscore	0.0202003042627683	0.343870537572981	0.660643794887848
MMP25	CD8T	LPS	PC3_zscore	0.0087828270531504	0.45333404464755	0.331790870693906
MMP25	CD8T	IAV	PC3_zscore	0.0159754712463085	0.386218143942835	0.537279808903064
MMP25	CD8T	Tcruzi	PC3_zscore	0.00998470237826825	0.440607485659044	0.36815297344942
MMP25	monocyte	NI	PC3_zscore	0.0294220303706925	0.266742114691064	0.884888192607768
MMP25	monocyte	LPS	PC3_zscore	0.0105374653171858	0.426886973144974	0.419659350436686
MMP25	monocyte	IAV	PC3_zscore	0.0159666895023275	0.358976449327102	0.585329387406132
MMP25	monocyte	Tcruzi	PC3_zscore	0.00954071253869868	0.438854537967677	0.406595545057742
MMP25	B	NI	PC3_zscore	-0.0204129770641051	0.382659343874117	-0.655613626616991
MMP25	B	LPS	PC3_zscore	0.00811971231858559	0.440393593661526	0.376986245827653
MMP25	B	IAV	PC3_zscore	-0.0253829388773326	0.345608010299292	-0.73953623827667
MMP25	B	Tcruzi	PC3_zscore	-0.0137680845160655	0.438569576751624	-0.50165696648151
MMP25	CD4T	NI	PC3_zscore	0.0106153489533871	0.421767485993593	0.432442561908824
MMP25	CD4T	LPS	PC3_zscore	0.0117534589472226	0.406030604727227	0.48349022984563
MMP25	CD4T	IAV	PC3_zscore	0.0137825450998674	0.334967632918087	0.54031335587281
MMP25	CD4T	Tcruzi	PC3_zscore	-0.007220279283647	0.528165696094735	-0.268255517462588
IL32	NK	NI	PC3_zscore	-0.049731804215087	0.0788475484016274	-1.10626214890407
IL32	NK	LPS	PC3_zscore	-0.0535520830441583	0.0750181894672208	-1.11069958528216
IL32	NK	IAV	PC3_zscore	-0.0554581026032146	0.0510879356354741	-1.15359048847948
IL32	NK	Tcruzi	PC3_zscore	-0.0454396832330389	0.0858270541420698	-1.09529165575995
IL32	CD8T	NI	PC3_zscore	-0.0327283272815936	0.0931834190811384	-1.32872316884882
IL32	CD8T	LPS	PC3_zscore	-0.0365899862118007	0.0847025230556833	-1.32016000903156
IL32	CD8T	IAV	PC3_zscore	-0.0267857254211229	0.133811318188682	-1.13223849860069
IL32	CD8T	Tcruzi	PC3_zscore	-0.0276158731431376	0.12224548964004	-1.20689978049699
IL32	monocyte	NI	PC3_zscore	0.00288926939040136	0.406665634494658	0.0657112547308379
IL32	monocyte	LPS	PC3_zscore	-0.00903241610959723	0.326736471156453	-0.296293454736606
IL32	monocyte	IAV	PC3_zscore	-0.0110691648095273	0.297907156762802	-0.356273989475168
IL32	monocyte	Tcruzi	PC3_zscore	-0.0102335093323388	0.310871043296375	-0.31637122664186
IL32	B	NI	PC3_zscore	-0.0173792915507963	0.238458106655316	-0.631500102487867
IL32	B	LPS	PC3_zscore	-0.0214358588979492	0.196826649330075	-0.816934624181753
IL32	B	IAV	PC3_zscore	-0.00143092277212162	0.39792796881668	-0.0400006286686321
IL32	B	Tcruzi	PC3_zscore	-0.00571694856533294	0.352093200909637	-0.1627932275165
IL32	CD4T	NI	PC3_zscore	-0.0280593754820717	0.119039745083273	-1.22388182928803
IL32	CD4T	LPS	PC3_zscore	-0.0325442507991088	0.0968495587637341	-1.2998213665244
IL32	CD4T	IAV	PC3_zscore	-0.0225702921478608	0.153448745230842	-1.02414413726744
IL32	CD4T	Tcruzi	PC3_zscore	-0.0301111284257144	0.111896305197963	-1.22651986731031
ZNF213	NK	NI	PC3_zscore	0.0011062978713175	0.671896393522549	0.147110344814021
ZNF213	NK	LPS	PC3_zscore	0.000760321976235261	0.680589439838453	0.0975114187371114
ZNF213	NK	IAV	PC3_zscore	-0.000873758634530868	0.655008699147675	-0.0681102680429093
ZNF213	NK	Tcruzi	PC3_zscore	0.00116763280012281	0.670284212622824	0.155325458297194
ZNF213	CD8T	NI	PC3_zscore	0.00175159478061684	0.651977166572845	0.2308106221711
ZNF213	CD8T	LPS	PC3_zscore	0.00151789975526426	0.658199841407717	0.202196223116787
ZNF213	CD8T	IAV	PC3_zscore	0.00164446651336229	0.655207976457391	0.212343113744495
ZNF213	CD8T	Tcruzi	PC3_zscore	0.00175954328448578	0.652061398889147	0.230139987658474
ZNF213	monocyte	NI	PC3_zscore	0.00160635817107409	0.652716062977261	0.225388067274637
ZNF213	monocyte	LPS	PC3_zscore	0.0018790083704794	0.637123280326975	0.242561968860616
ZNF213	monocyte	IAV	PC3_zscore	0.00263764458361951	0.603235049806481	0.267801024858015
ZNF213	monocyte	Tcruzi	PC3_zscore	0.00127846371727275	0.665111514231766	0.181777482517041
ZNF213	B	NI	PC3_zscore	0.000865530117809769	0.679108139344348	0.117813078924541
ZNF213	B	LPS	PC3_zscore	0.00106012429807919	0.672778882919943	0.147149839409738
ZNF213	B	IAV	PC3_zscore	0.00104758112479835	0.668514208895761	0.133654874471596
ZNF213	B	Tcruzi	PC3_zscore	0.00126215115952387	0.66607049461603	0.176184655677775
ZNF213	CD4T	NI	PC3_zscore	0.00166448745298308	0.652081047276815	0.230851734247703
ZNF213	CD4T	LPS	PC3_zscore	0.00108660186226713	0.671103422589812	0.150600954750574
ZNF213	CD4T	IAV	PC3_zscore	0.00191905237655534	0.534119393757081	0.194637572351637
ZNF213	CD4T	Tcruzi	PC3_zscore	0.0012912850736381	0.664273481641427	0.177063284837147
ZNF200	NK	NI	PC3_zscore	0.000830176235968194	0.664850807211278	0.107061539020634
ZNF200	NK	LPS	PC3_zscore	0.00440369226622029	0.588095184202813	0.416073638142505
ZNF200	NK	IAV	PC3_zscore	0.00478480948928693	0.543447904703167	0.4015344659783
ZNF200	NK	Tcruzi	PC3_zscore	0.00322461800472584	0.607848386070297	0.355872795673405
ZNF200	CD8T	NI	PC3_zscore	0.000545953128584717	0.682206747275582	0.0731478482332222
ZNF200	CD8T	LPS	PC3_zscore	-0.00182811188615374	0.701929746888384	-0.189358842060381
ZNF200	CD8T	IAV	PC3_zscore	0.00184975785874157	0.652833526299919	0.202168005031334
ZNF200	CD8T	Tcruzi	PC3_zscore	-0.00162023231007231	0.705648203699208	-0.173273154485426
ZNF200	monocyte	NI	PC3_zscore	0.000248471028852964	0.69044768301272	0.0368066646262757
ZNF200	monocyte	LPS	PC3_zscore	7.75535823668934e-05	0.690158853722931	0.0110088016741375
ZNF200	monocyte	IAV	PC3_zscore	0.00721017212616195	0.460549180357701	0.532370456652795
ZNF200	monocyte	Tcruzi	PC3_zscore	-0.00220268440200901	0.685238940392957	-0.230659583329198
ZNF200	B	NI	PC3_zscore	0.0010478944182727	0.662866145113781	0.147749329619602
ZNF200	B	LPS	PC3_zscore	0.0016768909261985	0.644467588308437	0.230679527910905
ZNF200	B	IAV	PC3_zscore	0.000670519167914973	0.668241550615956	0.0856985314723783
ZNF200	B	Tcruzi	PC3_zscore	0.000384100493637908	0.682920002582441	0.0517305388577307
ZNF200	CD4T	NI	PC3_zscore	0.000712483473015135	0.677252241815885	0.113225079700675
ZNF200	CD4T	LPS	PC3_zscore	-0.000249307734068711	0.713530686442043	-0.0372864577091947
ZNF200	CD4T	IAV	PC3_zscore	0.000573279853963555	0.604633423398741	0.0758996669409639
ZNF200	CD4T	Tcruzi	PC3_zscore	0.00172565220441841	0.642937692212517	0.24980502731943
ZNF263	NK	NI	PC3_zscore	0.000716570288213577	0.710449396848353	0.143811854041276
ZNF263	NK	LPS	PC3_zscore	0.00102862084373706	0.699748749672344	0.211093023714998
ZNF263	NK	IAV	PC3_zscore	-0.000978952186560418	0.681962372310952	-0.0923217656602066
ZNF263	NK	Tcruzi	PC3_zscore	0.000986437124258813	0.701163594377132	0.204475531652116
ZNF263	CD8T	NI	PC3_zscore	0.00118432196809485	0.693487851073858	0.245845272532464
ZNF263	CD8T	LPS	PC3_zscore	0.000908766158405294	0.703339051188895	0.187797894131022
ZNF263	CD8T	IAV	PC3_zscore	0.00109589665258348	0.696704954818853	0.2210121067976
ZNF263	CD8T	Tcruzi	PC3_zscore	0.000974424402798065	0.701041447683877	0.202522325392423
ZNF263	monocyte	NI	PC3_zscore	0.000963068425292892	0.700933825139769	0.211904461988408
ZNF263	monocyte	LPS	PC3_zscore	0.00129425877051645	0.67955189854389	0.255867815577531
ZNF263	monocyte	IAV	PC3_zscore	-0.00281293424138716	0.68212111497277	-0.233763937769722
ZNF263	monocyte	Tcruzi	PC3_zscore	0.00134266600030135	0.685685664811828	0.28161151233268
ZNF263	B	NI	PC3_zscore	0.000992566303630897	0.700438018982233	0.215879757477689
ZNF263	B	LPS	PC3_zscore	0.000723907268268726	0.711639190352293	0.151114003457483
ZNF263	B	IAV	PC3_zscore	0.00155534749598248	0.681730569981401	0.24248669498041
ZNF263	B	Tcruzi	PC3_zscore	0.000886167684441043	0.704975642710779	0.190547058134031
ZNF263	CD4T	NI	PC3_zscore	0.00105405648376034	0.697377086745772	0.232851642232183
ZNF263	CD4T	LPS	PC3_zscore	0.00108980375750922	0.695673652576592	0.240685034420293
ZNF263	CD4T	IAV	PC3_zscore	0.00175898998274699	0.565366024077641	0.270173388790951
ZNF263	CD4T	Tcruzi	PC3_zscore	0.00122465788789627	0.690814144358546	0.261150927623398
TIGD7	NK	NI	PC3_zscore	0.000484957522169334	0.687377304238983	0.0615409156976243
TIGD7	NK	LPS	PC3_zscore	0.000714675496230271	0.680950377756418	0.0912003293907405
TIGD7	NK	IAV	PC3_zscore	0.00141111738842255	0.630076211745326	0.131055090082161
TIGD7	NK	Tcruzi	PC3_zscore	0.000983233677849222	0.674275996503743	0.128492201997836
TIGD7	CD8T	NI	PC3_zscore	0.00172035852539913	0.651002972584925	0.226098498790381
TIGD7	CD8T	LPS	PC3_zscore	0.00159249310065134	0.654674621518216	0.208307634898798
TIGD7	CD8T	IAV	PC3_zscore	0.00208546939243875	0.643894893025289	0.251749690460238
TIGD7	CD8T	Tcruzi	PC3_zscore	0.000886495520008057	0.673339613329689	0.11414780340802
TIGD7	monocyte	NI	PC3_zscore	0.0017938085347656	0.645316498558273	0.244466712269502
TIGD7	monocyte	LPS	PC3_zscore	-0.000467679936168818	0.68245683240758	-0.0466044293772177
TIGD7	monocyte	IAV	PC3_zscore	-0.000200364748236164	0.657762618566047	-0.0188127726436536
TIGD7	monocyte	Tcruzi	PC3_zscore	0.00138550193350154	0.659188182812727	0.194282700471945
TIGD7	B	NI	PC3_zscore	0.00140404240278662	0.660028709771438	0.195184127740013
TIGD7	B	LPS	PC3_zscore	0.00168675917210366	0.651332579207436	0.229034721791463
TIGD7	B	IAV	PC3_zscore	0.00072194816731954	0.675865560396116	0.0907274369006802
TIGD7	B	Tcruzi	PC3_zscore	0.00117800659291604	0.66731870378814	0.163057464632263
TIGD7	CD4T	NI	PC3_zscore	0.00187894454272087	0.643625644869109	0.257331003717032
TIGD7	CD4T	LPS	PC3_zscore	0.00226067202879401	0.633779575636109	0.29353800912179
TIGD7	CD4T	IAV	PC3_zscore	-0.000109965602037699	0.59269205321113	-0.011026640045291
TIGD7	CD4T	Tcruzi	PC3_zscore	0.00126171578342728	0.66362084081491	0.173317725210709
ZNF75A	NK	NI	PC3_zscore	0.00450754955436395	0.408670264807724	0.782302060295724
ZNF75A	NK	LPS	PC3_zscore	0.00452361043931462	0.408109698432265	0.783339530588715
ZNF75A	NK	IAV	PC3_zscore	0.0050714713929688	0.368271735867736	0.715051137082955
ZNF75A	NK	Tcruzi	PC3_zscore	0.0045255487260814	0.408039174499157	0.784701776942741
ZNF75A	CD8T	NI	PC3_zscore	0.00443332208683554	0.41145753505988	0.767392343489556
ZNF75A	CD8T	LPS	PC3_zscore	0.00444320087098856	0.410969693980031	0.765854789624842
ZNF75A	CD8T	IAV	PC3_zscore	0.00447731592720456	0.409390341342606	0.765894991475979
ZNF75A	CD8T	Tcruzi	PC3_zscore	0.00454975939005088	0.406815214457596	0.79351803848007
ZNF75A	monocyte	NI	PC3_zscore	0.00447026333120146	0.409363735753403	0.785650400434379
ZNF75A	monocyte	LPS	PC3_zscore	0.00424121433334666	0.411015073109518	0.686555501562568
ZNF75A	monocyte	IAV	PC3_zscore	0.00479393045538429	0.380935006453024	0.744874285993945
ZNF75A	monocyte	Tcruzi	PC3_zscore	0.00432987726966576	0.416233667711423	0.74149119445625
ZNF75A	B	NI	PC3_zscore	0.00457545590516146	0.405120118287365	0.813557869822722
ZNF75A	B	LPS	PC3_zscore	0.00427031144900966	0.418999138097801	0.72172315037873
ZNF75A	B	IAV	PC3_zscore	0.00446348264882412	0.408419476211081	0.770857114625097
ZNF75A	B	Tcruzi	PC3_zscore	0.00454460335942872	0.40673313480534	0.803306035497903
ZNF75A	CD4T	NI	PC3_zscore	0.00457685937474354	0.404848503338356	0.817003128433725
ZNF75A	CD4T	LPS	PC3_zscore	0.00494213438318138	0.392854051249695	0.853029411125685
ZNF75A	CD4T	IAV	PC3_zscore	0.00641791230166284	0.234195728344593	0.970997299356687
ZNF75A	CD4T	Tcruzi	PC3_zscore	0.00465375532815836	0.402075969576394	0.825413774911217
ZSCAN32	NK	NI	PC3_zscore	-0.00523352587407611	0.375736817101665	-0.517579610686147
ZSCAN32	NK	LPS	PC3_zscore	-0.00578746888047489	0.361432131392825	-0.594936756068879
ZSCAN32	NK	IAV	PC3_zscore	-0.0105673573776576	0.235853296069464	-0.76484796230006
ZSCAN32	NK	Tcruzi	PC3_zscore	-0.00689241135024815	0.334092073073353	-0.739153644513199
ZSCAN32	CD8T	NI	PC3_zscore	-0.00780917735616927	0.300046735605916	-0.916129664422583
ZSCAN32	CD8T	LPS	PC3_zscore	-0.0084266440481793	0.289597682471782	-0.929103615204551
ZSCAN32	CD8T	IAV	PC3_zscore	-0.00740051984395879	0.312708257551522	-0.83889409068227
ZSCAN32	CD8T	Tcruzi	PC3_zscore	-0.00541245751069981	0.366891658852467	-0.553481966187113
ZSCAN32	monocyte	NI	PC3_zscore	-0.00597998785243108	0.355116650551278	-0.688971284860275
ZSCAN32	monocyte	LPS	PC3_zscore	-0.00630603249544703	0.338649075984473	-0.736950642053656
ZSCAN32	monocyte	IAV	PC3_zscore	-0.0067203161865182	0.319125914888903	-0.752986924219984
ZSCAN32	monocyte	Tcruzi	PC3_zscore	-0.00872457286877328	0.277034512198019	-0.986042127697712
ZSCAN32	B	NI	PC3_zscore	-0.00566406080034874	0.365258987809074	-0.608605022403102
ZSCAN32	B	LPS	PC3_zscore	-0.00723071039946585	0.318341699849007	-0.839041548972655
ZSCAN32	B	IAV	PC3_zscore	-0.00689089534355479	0.32836950364117	-0.774559469258089
ZSCAN32	B	Tcruzi	PC3_zscore	-0.00693142630790104	0.326941910798972	-0.798904510067612
ZSCAN32	CD4T	NI	PC3_zscore	-0.00893725847197783	0.269835045786017	-1.04253379031785
ZSCAN32	CD4T	LPS	PC3_zscore	-0.0063398344605073	0.341254126708938	-0.783035965231009
ZSCAN32	CD4T	IAV	PC3_zscore	-0.00731757160127108	0.260057666231696	-0.902442590945483
ZSCAN32	CD4T	Tcruzi	PC3_zscore	-0.00771830293001492	0.295708834666745	-0.96564960547473
ZNF174	NK	NI	PC3_zscore	-0.000719279088316041	0.704596009917305	-0.0899726525172477
ZNF174	NK	LPS	PC3_zscore	0.000615340367234947	0.705905659053477	0.0770311405725928
ZNF174	NK	IAV	PC3_zscore	-0.001370030104506	0.658180199502667	-0.116843070454865
ZNF174	NK	Tcruzi	PC3_zscore	0.000716349978507968	0.703272690229866	0.0899237511756138
ZNF174	CD8T	NI	PC3_zscore	0.000697589649091878	0.702441829014516	0.0910663138513484
ZNF174	CD8T	LPS	PC3_zscore	-0.000104277928354112	0.719972687298765	-0.0137589539508111
ZNF174	CD8T	IAV	PC3_zscore	-0.000575970429325549	0.708511925862625	-0.0711817648923934
ZNF174	CD8T	Tcruzi	PC3_zscore	0.000344123184669705	0.712325137697259	0.0452785267851855
ZNF174	monocyte	NI	PC3_zscore	-0.000676246034764631	0.700437485844815	-0.091677604307451
ZNF174	monocyte	LPS	PC3_zscore	0.00116384222370607	0.679542167272888	0.135370221245595
ZNF174	monocyte	IAV	PC3_zscore	-0.00118610807274743	0.666118613024646	-0.114123459554901
ZNF174	monocyte	Tcruzi	PC3_zscore	0.000447897480090134	0.707290709897604	0.062331738895734
ZNF174	B	NI	PC3_zscore	0.000767563837387913	0.699123559078114	0.101888173063695
ZNF174	B	LPS	PC3_zscore	-0.00063781805134553	0.703846653691698	-0.0850434784401036
ZNF174	B	IAV	PC3_zscore	0.000219663584125571	0.711952385720501	0.0277883062623586
ZNF174	B	Tcruzi	PC3_zscore	-0.000206209216140718	0.716470091034443	-0.0282869816206846
ZNF174	CD4T	NI	PC3_zscore	0.000864776164402293	0.692538516280098	0.121704562962594
ZNF174	CD4T	LPS	PC3_zscore	0.00109245484477258	0.685571078809523	0.14939725847671
ZNF174	CD4T	IAV	PC3_zscore	-0.00260166086477544	0.526704347350543	-0.263050871757939
ZNF174	CD4T	Tcruzi	PC3_zscore	-0.00126384044891613	0.68436240004282	-0.163444973746733
ZNF597	NK	NI	PC3_zscore	-0.00130092178404955	0.643434332515877	-0.139076273202889
ZNF597	NK	LPS	PC3_zscore	-0.00103655900123236	0.648983332021685	-0.107888695786439
ZNF597	NK	IAV	PC3_zscore	-0.00289874922374141	0.577568761680383	-0.220233667622349
ZNF597	NK	Tcruzi	PC3_zscore	-0.00128817225556519	0.643823345865276	-0.137111683972074
ZNF597	CD8T	NI	PC3_zscore	-0.00208309497304924	0.622487881480795	-0.226905208978982
ZNF597	CD8T	LPS	PC3_zscore	-0.00164543598421493	0.632597691587876	-0.178147752028792
ZNF597	CD8T	IAV	PC3_zscore	-0.00207206597005365	0.623280695863683	-0.217182801301799
ZNF597	CD8T	Tcruzi	PC3_zscore	-0.000893184800552885	0.649346172358042	-0.0927057525338042
ZNF597	monocyte	NI	PC3_zscore	-0.0037775022077203	0.579474957335827	-0.367844274139039
ZNF597	monocyte	LPS	PC3_zscore	-0.00165228637951051	0.623952336000663	-0.181840461611548
ZNF597	monocyte	IAV	PC3_zscore	-0.00307912485731353	0.574634551070041	-0.276086469414287
ZNF597	monocyte	Tcruzi	PC3_zscore	-0.000372016094311059	0.667593579996216	-0.0397795856108892
ZNF597	B	NI	PC3_zscore	-0.0021670052917919	0.620096586273704	-0.244107000966788
ZNF597	B	LPS	PC3_zscore	-0.000754318105325583	0.656563737631003	-0.0818521879817057
ZNF597	B	IAV	PC3_zscore	-0.00125150447899843	0.640019381553362	-0.132502811778632
ZNF597	B	Tcruzi	PC3_zscore	-0.000823169822215139	0.654838455001668	-0.0895612992170741
ZNF597	CD4T	NI	PC3_zscore	-0.00244567084054198	0.610666181862613	-0.281204796850015
ZNF597	CD4T	LPS	PC3_zscore	-0.00185800980996666	0.626863874692823	-0.218560232993589
ZNF597	CD4T	IAV	PC3_zscore	-0.00105180086253864	0.548318829620384	-0.0962498733375108
ZNF597	CD4T	Tcruzi	PC3_zscore	-0.0027789340543753	0.604816300881418	-0.301707789010977
NAA60	NK	NI	PC3_zscore	-0.0010120043011987	0.689354308220903	-0.192407104290693
NAA60	NK	LPS	PC3_zscore	-0.00120888550954646	0.682265354804789	-0.233070255210205
NAA60	NK	IAV	PC3_zscore	-0.000586257052774453	0.662377460106156	-0.0736097653914171
NAA60	NK	Tcruzi	PC3_zscore	-0.000841485798803749	0.694606792280281	-0.153167107421077
NAA60	CD8T	NI	PC3_zscore	-0.00245640728791166	0.6422874322951	-0.415390373405771
NAA60	CD8T	LPS	PC3_zscore	-0.00164050106940435	0.665497180824158	-0.326190342050648
NAA60	CD8T	IAV	PC3_zscore	-0.0018487747805765	0.659275240509581	-0.348831185576973
NAA60	CD8T	Tcruzi	PC3_zscore	-0.00137683577378058	0.675038995785601	-0.273880934088823
NAA60	monocyte	NI	PC3_zscore	-0.00135075586648373	0.675984017582374	-0.293000147178574
NAA60	monocyte	LPS	PC3_zscore	-0.00394809539575642	0.571369173225523	-0.477169445988062
NAA60	monocyte	IAV	PC3_zscore	-0.00093290453066878	0.667643516409436	-0.157776083917213
NAA60	monocyte	Tcruzi	PC3_zscore	-0.0012230183725123	0.682679200424918	-0.260945263657268
NAA60	B	NI	PC3_zscore	-0.00159442940317493	0.666587094987317	-0.332218749870885
NAA60	B	LPS	PC3_zscore	-0.00137793782379412	0.675684330020066	-0.287171494725708
NAA60	B	IAV	PC3_zscore	-0.00143597333040348	0.671253073601724	-0.271975432496987
NAA60	B	Tcruzi	PC3_zscore	-0.00135597656777003	0.676551148993779	-0.280720333844931
NAA60	CD4T	NI	PC3_zscore	-0.00162750244000422	0.663562600928312	-0.35151296548105
NAA60	CD4T	LPS	PC3_zscore	-0.00120161425491489	0.683611692297613	-0.254422176769242
NAA60	CD4T	IAV	PC3_zscore	-0.00546853161887119	0.379074673414047	-0.6611790828105
NAA60	CD4T	Tcruzi	PC3_zscore	-0.00140107459940296	0.674127901680509	-0.29497833294433
CLUAP1	NK	NI	PC3_zscore	0.0161994471618594	0.382974644606662	0.749704012144847
CLUAP1	NK	LPS	PC3_zscore	0.0101317589543631	0.449214161776864	0.446904553164789
CLUAP1	NK	IAV	PC3_zscore	0.00624433397192256	0.486227753256639	0.244378448310762
CLUAP1	NK	Tcruzi	PC3_zscore	0.015280216484849	0.393325195271964	0.705101210712462
CLUAP1	CD8T	NI	PC3_zscore	0.0225140406997963	0.29501826917455	1.09137970979795
CLUAP1	CD8T	LPS	PC3_zscore	0.0154356752323301	0.355101644499252	0.872159089018742
CLUAP1	CD8T	IAV	PC3_zscore	0.0170965065140652	0.341364105267393	0.909713712939528
CLUAP1	CD8T	Tcruzi	PC3_zscore	0.021003616047317	0.304573414295686	1.05059617468322
CLUAP1	monocyte	NI	PC3_zscore	0.0105925752079856	0.433893076278893	0.568089648633269
CLUAP1	monocyte	LPS	PC3_zscore	0.0108232382470156	0.430433128560357	0.563500497559869
CLUAP1	monocyte	IAV	PC3_zscore	0.0156662021472134	0.362602198782053	0.83209566141947
CLUAP1	monocyte	Tcruzi	PC3_zscore	0.0171108422101449	0.340245114922766	0.923118702774875
CLUAP1	B	NI	PC3_zscore	0.0160855442990399	0.359297014299645	0.862057662726197
CLUAP1	B	LPS	PC3_zscore	0.0115416250088576	0.426369942233181	0.605258337992721
CLUAP1	B	IAV	PC3_zscore	0.0125510621982702	0.413335189738302	0.652618766755286
CLUAP1	B	Tcruzi	PC3_zscore	0.0121008177569111	0.418379025188096	0.629900909056644
CLUAP1	CD4T	NI	PC3_zscore	0.0171031858340352	0.321438657374512	1.02585715900071
CLUAP1	CD4T	LPS	PC3_zscore	0.0143907339542134	0.347779126438523	0.932251264323323
CLUAP1	CD4T	IAV	PC3_zscore	0.0373254212788199	0.0102444856790596	2.11418502291603
CLUAP1	CD4T	Tcruzi	PC3_zscore	0.0196059241459647	0.30479047709307	1.08043923926865
NLRC3	NK	NI	PC3_zscore	-0.00263719067986737	0.628045691563077	-0.330122882585749
NLRC3	NK	LPS	PC3_zscore	-0.00652668784452963	0.558446765731427	-0.55329986240923
NLRC3	NK	IAV	PC3_zscore	-0.0222757094793036	0.257223300727865	-0.941548432154881
NLRC3	NK	Tcruzi	PC3_zscore	-0.00444682293036626	0.586360585200227	-0.490602210519351
NLRC3	CD8T	NI	PC3_zscore	-0.0012613194565743	0.675472963091447	-0.165430350996262
NLRC3	CD8T	LPS	PC3_zscore	-0.000836302900017432	0.684530372110597	-0.098962256975303
NLRC3	CD8T	IAV	PC3_zscore	-0.00546420104116286	0.581023257128402	-0.501564750185496
NLRC3	CD8T	Tcruzi	PC3_zscore	-0.0014946966998285	0.666913978125851	-0.192436568810766
NLRC3	monocyte	NI	PC3_zscore	-0.0016772416994945	0.657163775143318	-0.16269660780633
NLRC3	monocyte	LPS	PC3_zscore	-0.00448334264436637	0.597799954968766	-0.386950960524173
NLRC3	monocyte	IAV	PC3_zscore	-0.00515168993664079	0.578269237299416	-0.400999071092442
NLRC3	monocyte	Tcruzi	PC3_zscore	-0.00454209215903605	0.603511745387553	-0.397661427248754
NLRC3	B	NI	PC3_zscore	0.00276012357813577	0.732679491251525	0.190408673101527
NLRC3	B	LPS	PC3_zscore	-0.00145985226336313	0.660657866722401	-0.162058869317428
NLRC3	B	IAV	PC3_zscore	-0.00709292509584892	0.556676404146693	-0.509495511387035
NLRC3	B	Tcruzi	PC3_zscore	-0.00118768764168012	0.665295669375249	-0.125358278309367
NLRC3	CD4T	NI	PC3_zscore	-0.000915070434459631	0.686209473959143	-0.11592536110577
NLRC3	CD4T	LPS	PC3_zscore	-0.001265680336766	0.675077321103737	-0.162311183674183
NLRC3	CD4T	IAV	PC3_zscore	-0.00737071377897479	0.442442615324386	-0.686757300170466
NLRC3	CD4T	Tcruzi	PC3_zscore	-0.00204930268675403	0.649157598219632	-0.268827341228608
SLX4	NK	NI	PC3_zscore	0.000691539361933833	0.658233934007708	0.072877515173586
SLX4	NK	LPS	PC3_zscore	0.0026183060312657	0.614999113572761	0.271246581878122
SLX4	NK	IAV	PC3_zscore	0.00133830538597248	0.608926150244355	0.114136959320929
SLX4	NK	Tcruzi	PC3_zscore	0.00200071614003795	0.628208533872139	0.216683328748716
SLX4	CD8T	NI	PC3_zscore	0.00254671836087815	0.616643002992501	0.267724972983156
SLX4	CD8T	LPS	PC3_zscore	0.000513552765058716	0.66202541977555	0.0525839878172102
SLX4	CD8T	IAV	PC3_zscore	0.00169987222313817	0.6357006844935	0.177785570095055
SLX4	CD8T	Tcruzi	PC3_zscore	0.000735628928699618	0.657221193817614	0.0765230392676609
SLX4	monocyte	NI	PC3_zscore	0.00289401360343167	0.598425448123216	0.329746119470541
SLX4	monocyte	LPS	PC3_zscore	0.00139443164026095	0.63534178821372	0.15937479429453
SLX4	monocyte	IAV	PC3_zscore	0.00438163075330099	0.543927494291073	0.370714085970415
SLX4	monocyte	Tcruzi	PC3_zscore	2.27251865325031e-05	0.684248918838664	0.0025213141944207
SLX4	B	NI	PC3_zscore	0.00175038725842608	0.633588208697463	0.20114113189368
SLX4	B	LPS	PC3_zscore	0.000991524566213438	0.653368171932041	0.111122753121272
SLX4	B	IAV	PC3_zscore	0.00176210002267166	0.630391095462403	0.189356554694689
SLX4	B	Tcruzi	PC3_zscore	0.00213975735097961	0.624003378070582	0.239966605132862
SLX4	CD4T	NI	PC3_zscore	0.00319115829274802	0.599807818143065	0.330528794032762
SLX4	CD4T	LPS	PC3_zscore	0.00186485081235574	0.631000693593012	0.212938836642278
SLX4	CD4T	IAV	PC3_zscore	-0.000134507112537975	0.572480777367454	-0.0113488286498692
SLX4	CD4T	Tcruzi	PC3_zscore	0.000753479735154632	0.658547086948508	0.0815743654739889
DNASE1	NK	NI	PC3_zscore	-0.00191433073921195	0.613929340141547	-0.37094236029468
DNASE1	NK	LPS	PC3_zscore	-0.00180632999061697	0.617995937096438	-0.344925054125074
DNASE1	NK	IAV	PC3_zscore	-0.00229169317236224	0.565461998659019	-0.292162325982867
DNASE1	NK	Tcruzi	PC3_zscore	-0.00201568816692705	0.610290819539824	-0.387373911292755
DNASE1	CD8T	NI	PC3_zscore	-0.00172595332122588	0.621379291778093	-0.328834045929774
DNASE1	CD8T	LPS	PC3_zscore	-0.0018691591885419	0.615748344398794	-0.360558841095658
DNASE1	CD8T	IAV	PC3_zscore	-0.0019271389629995	0.613549062696121	-0.365081505885261
DNASE1	CD8T	Tcruzi	PC3_zscore	-0.00205350275386259	0.608984905700426	-0.393221763445567
DNASE1	monocyte	NI	PC3_zscore	-0.00185887886633337	0.615184012095285	-0.361205716055795
DNASE1	monocyte	LPS	PC3_zscore	-0.00161141820331748	0.609456890566934	-0.262207965383922
DNASE1	monocyte	IAV	PC3_zscore	-0.00313402648191538	0.548930449076888	-0.350544695850035
DNASE1	monocyte	Tcruzi	PC3_zscore	-0.00176302240078411	0.620082779117786	-0.339897374085247
DNASE1	B	NI	PC3_zscore	-0.00204671190720715	0.608279681278701	-0.398753628245718
DNASE1	B	LPS	PC3_zscore	-0.00190167287132228	0.61433249351997	-0.373914298265362
DNASE1	B	IAV	PC3_zscore	-0.00211274028608865	0.604787627967008	-0.364444703348525
DNASE1	B	Tcruzi	PC3_zscore	-0.00179526252612856	0.618941762995656	-0.34877972235255
DNASE1	CD4T	NI	PC3_zscore	-0.00184202759680482	0.617018117662717	-0.364397050609991
DNASE1	CD4T	LPS	PC3_zscore	-0.00184005066589648	0.617110048087675	-0.363414819401019
DNASE1	CD4T	IAV	PC3_zscore	-0.00254862651850696	0.479754318646811	-0.372814861577036
DNASE1	CD4T	Tcruzi	PC3_zscore	-0.00179204821646641	0.619098352710902	-0.349191078675524
TRAP1	NK	NI	PC3_zscore	-0.00204162103877097	0.61159572376278	-0.36917108471576
TRAP1	NK	LPS	PC3_zscore	-0.00221571759808129	0.606507307818315	-0.389825791796894
TRAP1	NK	IAV	PC3_zscore	-0.00317787822868768	0.541741504883141	-0.315431035874067
TRAP1	NK	Tcruzi	PC3_zscore	-0.00205616175581609	0.611096377931295	-0.371564601843584
TRAP1	CD8T	NI	PC3_zscore	-0.00179473525705729	0.620861856177055	-0.321202678975729
TRAP1	CD8T	LPS	PC3_zscore	-0.00171280878243449	0.623487615447663	-0.301397323062771
TRAP1	CD8T	IAV	PC3_zscore	-0.00162844783359286	0.624831440899716	-0.274367024477881
TRAP1	CD8T	Tcruzi	PC3_zscore	-0.00175011058931245	0.622263617722563	-0.309732862138315
TRAP1	monocyte	NI	PC3_zscore	-0.00184573244578341	0.61849895414446	-0.33833637121702
TRAP1	monocyte	LPS	PC3_zscore	-0.00169765594644514	0.610684181919896	-0.268481456128043
TRAP1	monocyte	IAV	PC3_zscore	-0.00301781290128068	0.555542200713083	-0.34031776650495
TRAP1	monocyte	Tcruzi	PC3_zscore	-0.0020879800365536	0.60955139606884	-0.382006185177402
TRAP1	B	NI	PC3_zscore	-0.00211064389774303	0.608084623412076	-0.39012682181809
TRAP1	B	LPS	PC3_zscore	-0.00192377006852596	0.615885809960972	-0.358875790584857
TRAP1	B	IAV	PC3_zscore	-0.00200475095587425	0.609450963244718	-0.347268311224841
TRAP1	B	Tcruzi	PC3_zscore	-0.0018166691481406	0.620517436276049	-0.335273770055875
TRAP1	CD4T	NI	PC3_zscore	-0.00183974327922322	0.619704279039515	-0.342544779348313
TRAP1	CD4T	LPS	PC3_zscore	-0.00178299249131268	0.622449514468457	-0.33118356634043
TRAP1	CD4T	IAV	PC3_zscore	-0.00128734298363957	0.540271044825682	-0.178324631982455
TRAP1	CD4T	Tcruzi	PC3_zscore	-0.00168069454364919	0.625829440497058	-0.30213306614603
CREBBP	NK	NI	PC3_zscore	0.00156176264388736	0.633769914015351	0.486660832668438
CREBBP	NK	LPS	PC3_zscore	0.00171379294394571	0.626558076960571	0.562095407557218
CREBBP	NK	IAV	PC3_zscore	0.000989213362471679	0.622347726342759	0.196558693679998
CREBBP	NK	Tcruzi	PC3_zscore	0.00165544688182354	0.629484403193294	0.54017185796938
CREBBP	CD8T	NI	PC3_zscore	0.00162925922900977	0.630919276272702	0.532664974040241
CREBBP	CD8T	LPS	PC3_zscore	0.00170215373516713	0.627023667064227	0.560916571279128
CREBBP	CD8T	IAV	PC3_zscore	0.0016369809844681	0.630067308156207	0.527427454100531
CREBBP	CD8T	Tcruzi	PC3_zscore	0.00169140284242156	0.627567609913832	0.557712761767564
CREBBP	monocyte	NI	PC3_zscore	0.0018206274411152	0.620722379466159	0.574126310433066
CREBBP	monocyte	LPS	PC3_zscore	0.00158034368419923	0.626578631383905	0.479644136117248
CREBBP	monocyte	IAV	PC3_zscore	0.00504289949924205	0.464929360638247	0.602098816224234
CREBBP	monocyte	Tcruzi	PC3_zscore	0.00175033856877578	0.624478197145594	0.574438707037999
CREBBP	B	NI	PC3_zscore	0.00174319313102869	0.624703405301421	0.57529462843061
CREBBP	B	LPS	PC3_zscore	0.00175498430675228	0.624194401724657	0.576352244177004
CREBBP	B	IAV	PC3_zscore	0.00150667367271362	0.632040294824881	0.4356676389556
CREBBP	B	Tcruzi	PC3_zscore	0.00169880995509178	0.627123183877307	0.563205649384236
CREBBP	CD4T	NI	PC3_zscore	0.00163460027431641	0.631241058083739	0.546687817334734
CREBBP	CD4T	LPS	PC3_zscore	0.00168984717752465	0.627089169247107	0.572216482153283
CREBBP	CD4T	IAV	PC3_zscore	0.00449026284863049	0.32721493590317	0.892262079950707
CREBBP	CD4T	Tcruzi	PC3_zscore	0.00162538206071238	0.631637854084426	0.538781993139427
ADCY9	NK	NI	PC3_zscore	-0.059292007382138	0.00797146866267839	-2.31119819997384
ADCY9	NK	LPS	PC3_zscore	-0.0497465802044863	0.0249505888281161	-1.88808878256105
ADCY9	NK	IAV	PC3_zscore	-0.0925179172031147	0.000406079634269418	-2.94951837033894
ADCY9	NK	Tcruzi	PC3_zscore	-0.0560138400175848	0.0206088049192411	-1.95823754198214
ADCY9	CD8T	NI	PC3_zscore	-0.0797973371144496	0.000505728466338007	-3.09627687250333
ADCY9	CD8T	LPS	PC3_zscore	-0.0441292450587769	0.0429997350263548	-1.67427455343677
ADCY9	CD8T	IAV	PC3_zscore	-0.0686067346489098	0.00851482728925623	-2.19056653063074
ADCY9	CD8T	Tcruzi	PC3_zscore	-0.0697029156877915	0.00343084314758635	-2.52885099316053
ADCY9	monocyte	NI	PC3_zscore	0.0285349022159741	0.130691747322879	1.16865192024096
ADCY9	monocyte	LPS	PC3_zscore	-0.032352180336332	0.0723972871654144	-1.47089418635221
ADCY9	monocyte	IAV	PC3_zscore	-3.53811296058166e-05	0.494645144940808	-0.00139975724407712
ADCY9	monocyte	Tcruzi	PC3_zscore	0.0195141274129678	0.233861274266559	0.754788092711358
ADCY9	B	NI	PC3_zscore	0.0135390262017788	0.384501174559978	0.347278941951574
ADCY9	B	LPS	PC3_zscore	-0.00585968802545951	0.420914436188328	-0.159105953626217
ADCY9	B	IAV	PC3_zscore	-0.0555157725971531	0.0552588111060245	-1.52730950574587
ADCY9	B	Tcruzi	PC3_zscore	-0.0399921755779445	0.126649963497257	-1.12551463077857
ADCY9	CD4T	NI	PC3_zscore	-0.0404885697727012	0.0181916688314853	-2.08151192640493
ADCY9	CD4T	LPS	PC3_zscore	-0.0092808949281869	0.308711876954603	-0.498577285979727
ADCY9	CD4T	IAV	PC3_zscore	-0.0183708925066675	0.15476763324742	-1.01477057518963
ADCY9	CD4T	Tcruzi	PC3_zscore	-0.0518852949521213	0.00754649549176123	-2.39334777386171
TFAP4	NK	NI	PC3_zscore	0.00178624715978215	0.685546995986736	0.160416288566836
TFAP4	NK	LPS	PC3_zscore	-0.00116822118806609	0.699879697169802	-0.105595016838486
TFAP4	NK	IAV	PC3_zscore	-0.000176654969083499	0.684872162427003	-0.0129236293368459
TFAP4	NK	Tcruzi	PC3_zscore	-0.00127529189768699	0.696575128933222	-0.118310784701338
TFAP4	CD8T	NI	PC3_zscore	-0.00107535677894464	0.704493561099502	-0.107269453134004
TFAP4	CD8T	LPS	PC3_zscore	0.00218540519849378	0.668070764117888	0.203316145602553
TFAP4	CD8T	IAV	PC3_zscore	0.0003307599692085	0.704373262890077	0.0307024651875102
TFAP4	CD8T	Tcruzi	PC3_zscore	0.00360882989714116	0.64224458947541	0.300877956429488
TFAP4	monocyte	NI	PC3_zscore	-0.00187594710017169	0.686656441218817	-0.17510486053131
TFAP4	monocyte	LPS	PC3_zscore	0.00378591478481842	0.629131624299592	0.286190117394825
TFAP4	monocyte	IAV	PC3_zscore	-0.000359967907161553	0.693174519361365	-0.0297296459075722
TFAP4	monocyte	Tcruzi	PC3_zscore	8.66719688670625e-06	0.711902334362486	0.00088275450147981
TFAP4	B	NI	PC3_zscore	-8.36892706586232e-05	0.718590985299884	-0.00975758307627239
TFAP4	B	LPS	PC3_zscore	-0.00142169019667612	0.690986498233718	-0.148693008591581
TFAP4	B	IAV	PC3_zscore	-0.00566330209962012	0.622557013651966	-0.331802186753695
TFAP4	B	Tcruzi	PC3_zscore	0.000312181287764114	0.708333480425044	0.0352043608588312
TFAP4	CD4T	NI	PC3_zscore	0.00279384165081405	0.638971136123232	0.303398788720308
TFAP4	CD4T	LPS	PC3_zscore	0.00353253923405343	0.618685035742423	0.368150891940167
TFAP4	CD4T	IAV	PC3_zscore	-0.00513662910088507	0.465408301029534	-0.428347542980855
TFAP4	CD4T	Tcruzi	PC3_zscore	0.00128189705701353	0.679870823559216	0.152735968747322
PAM16	NK	NI	PC3_zscore	0.00214644017193837	0.62300615083779	0.33076461984206
PAM16	NK	LPS	PC3_zscore	0.0021703335065355	0.622081960929225	0.33188651065603
PAM16	NK	IAV	PC3_zscore	0.00103824175767172	0.598756598563201	0.0961468977081342
PAM16	NK	Tcruzi	PC3_zscore	0.00219738900117756	0.62143819745427	0.340471019637078
PAM16	CD8T	NI	PC3_zscore	0.00246488702252134	0.611408040482668	0.390896062367239
PAM16	CD8T	LPS	PC3_zscore	0.00268163082272006	0.604877578792963	0.420963141564511
PAM16	CD8T	IAV	PC3_zscore	0.00291975411435104	0.599442623071462	0.428723735231495
PAM16	CD8T	Tcruzi	PC3_zscore	0.00226951842776551	0.617558499312977	0.352132528896982
PAM16	monocyte	NI	PC3_zscore	0.00208095988388847	0.623741856438362	0.324259097629819
PAM16	monocyte	LPS	PC3_zscore	0.00246638907493267	0.602462912425212	0.376669799683496
PAM16	monocyte	IAV	PC3_zscore	0.00185553467089097	0.596341025395277	0.217828172066623
PAM16	monocyte	Tcruzi	PC3_zscore	0.00238801508939645	0.613551334063609	0.390862834782653
PAM16	B	NI	PC3_zscore	0.00237826485179146	0.614858987365795	0.38889079261133
PAM16	B	LPS	PC3_zscore	0.00244324980003133	0.612359835319597	0.400048139592644
PAM16	B	IAV	PC3_zscore	0.00243268414398673	0.610907599040389	0.370814994126163
PAM16	B	Tcruzi	PC3_zscore	0.00239665688639155	0.614147356776177	0.390891676374677
PAM16	CD4T	NI	PC3_zscore	0.00264755991286385	0.603588708512429	0.437416209642078
PAM16	CD4T	LPS	PC3_zscore	0.00272177526584278	0.600612102411744	0.448777498917086
PAM16	CD4T	IAV	PC3_zscore	0.00595019824975178	0.362512878898376	0.663717945011513
PAM16	CD4T	Tcruzi	PC3_zscore	0.00273081704246161	0.601660173213903	0.441968448816567
CORO7	NK	NI	PC3_zscore	0.00374916574440224	0.654749027075966	0.261247022227375
CORO7	NK	LPS	PC3_zscore	0.00245771578105044	0.6764992575467	0.178799031643873
CORO7	NK	IAV	PC3_zscore	0.00195385515546444	0.667940129909174	0.130733291935259
CORO7	NK	Tcruzi	PC3_zscore	-0.00117291926436975	0.696983644294293	-0.0895281327221067
CORO7	CD8T	NI	PC3_zscore	-0.00168799688417095	0.67984321869154	-0.137017497716089
CORO7	CD8T	LPS	PC3_zscore	-0.00128836145167216	0.688490513277344	-0.101786259114298
CORO7	CD8T	IAV	PC3_zscore	-0.00286175854555581	0.662347125179411	-0.206859919008581
CORO7	CD8T	Tcruzi	PC3_zscore	-0.00253213169813401	0.666411800902089	-0.192963116198907
CORO7	monocyte	NI	PC3_zscore	-0.00123325452233742	0.682094506334996	-0.125158332696665
CORO7	monocyte	LPS	PC3_zscore	-0.00411183558230429	0.614664731169174	-0.344442829712721
CORO7	monocyte	IAV	PC3_zscore	0.0180206867163668	0.361144704064032	0.749221371668028
CORO7	monocyte	Tcruzi	PC3_zscore	-0.0014789584445836	0.675596947355967	-0.148149756993894
CORO7	B	NI	PC3_zscore	-0.000250928241627848	0.71073440529153	-0.0210492872190494
CORO7	B	LPS	PC3_zscore	-0.00273590493791595	0.662560365378049	-0.213911513742432
CORO7	B	IAV	PC3_zscore	-0.00275609299771551	0.663107174520472	-0.205373859121974
CORO7	B	Tcruzi	PC3_zscore	-0.00227575915972926	0.671505842758061	-0.179919454515535
CORO7	CD4T	NI	PC3_zscore	-0.00222014470924797	0.65986392464847	-0.210058208616966
CORO7	CD4T	LPS	PC3_zscore	0.00866244991593195	0.581460948364013	0.492194159968696
CORO7	CD4T	IAV	PC3_zscore	-0.00425774359678596	0.543070102582939	-0.339339427289469
CORO7	CD4T	Tcruzi	PC3_zscore	-0.00140138168948059	0.681339059513265	-0.125741045994388
DNAJA3	NK	NI	PC3_zscore	-0.00381615412938875	0.503380175197911	-0.582086035627346
DNAJA3	NK	LPS	PC3_zscore	-0.00403473089194538	0.49685780877132	-0.606552191971504
DNAJA3	NK	IAV	PC3_zscore	-0.00327297119697085	0.476223714811048	-0.342021076961949
DNAJA3	NK	Tcruzi	PC3_zscore	-0.00379306673046092	0.504166651210713	-0.577727601805006
DNAJA3	CD8T	NI	PC3_zscore	-0.00374483030610228	0.506013058563366	-0.571516903218201
DNAJA3	CD8T	LPS	PC3_zscore	-0.00376505475376104	0.505372023644061	-0.57244856905267
DNAJA3	CD8T	IAV	PC3_zscore	-0.00367001686207237	0.508212753083049	-0.546002757744246
DNAJA3	CD8T	Tcruzi	PC3_zscore	-0.00354925811410589	0.512743325048364	-0.527548778884548
DNAJA3	monocyte	NI	PC3_zscore	-0.00368368197537485	0.507795679715048	-0.565160995933006
DNAJA3	monocyte	LPS	PC3_zscore	-0.00366482526436951	0.499274396964888	-0.525299651039693
DNAJA3	monocyte	IAV	PC3_zscore	-0.00490863870657045	0.448946459619365	-0.546304614029319
DNAJA3	monocyte	Tcruzi	PC3_zscore	-0.00396324867904156	0.497478704019781	-0.611955451204741
DNAJA3	B	NI	PC3_zscore	-0.0036687331839901	0.509207210319868	-0.565896252374358
DNAJA3	B	LPS	PC3_zscore	-0.00388051479885685	0.500293082815141	-0.604379651128048
DNAJA3	B	IAV	PC3_zscore	-0.00368894715583151	0.504576768936525	-0.54921986953023
DNAJA3	B	Tcruzi	PC3_zscore	-0.00389055468140868	0.500052086438098	-0.604301055255777
DNAJA3	CD4T	NI	PC3_zscore	-0.00376711083530783	0.504953018525329	-0.584354461901741
DNAJA3	CD4T	LPS	PC3_zscore	-0.00352102607954022	0.515035846765283	-0.530606111819572
DNAJA3	CD4T	IAV	PC3_zscore	-0.00434877186333026	0.388887987051273	-0.541106572786013
DNAJA3	CD4T	Tcruzi	PC3_zscore	-0.00374563407504632	0.505904415070759	-0.576017554738243
NMRAL1	NK	NI	PC3_zscore	0.00743614447442525	0.385653682192877	0.805600382745884
NMRAL1	NK	LPS	PC3_zscore	0.00723526947036471	0.39084481845954	0.770463164662038
NMRAL1	NK	IAV	PC3_zscore	0.00684930993169144	0.378135640227571	0.625786329727593
NMRAL1	NK	Tcruzi	PC3_zscore	0.00711419864519434	0.394035557389463	0.754537418332831
NMRAL1	CD8T	NI	PC3_zscore	0.00756420527216034	0.378056927720864	0.851817336891217
NMRAL1	CD8T	LPS	PC3_zscore	0.00737522563330911	0.383942188075459	0.815996885718429
NMRAL1	CD8T	IAV	PC3_zscore	0.00779625115346236	0.372683094642463	0.866091805695092
NMRAL1	CD8T	Tcruzi	PC3_zscore	0.00799443428183399	0.367495377443854	0.88990974225472
NMRAL1	monocyte	NI	PC3_zscore	0.00719202755315512	0.389797276759785	0.786791608995376
NMRAL1	monocyte	LPS	PC3_zscore	0.0079363374244834	0.36352683559861	0.855554129668818
NMRAL1	monocyte	IAV	PC3_zscore	0.00699636654954486	0.374102948376582	0.662399658045626
NMRAL1	monocyte	Tcruzi	PC3_zscore	0.00746519294128644	0.381227455586502	0.836818035594212
NMRAL1	B	NI	PC3_zscore	0.00759433530241793	0.379176661467054	0.845409972953134
NMRAL1	B	LPS	PC3_zscore	0.00762346779001476	0.378343694544392	0.848287580571777
NMRAL1	B	IAV	PC3_zscore	0.00725151367997545	0.386892316415154	0.765712430113042
NMRAL1	B	Tcruzi	PC3_zscore	0.00754056125421912	0.380883061692517	0.837099985507265
NMRAL1	CD4T	NI	PC3_zscore	0.0080628224030048	0.3646773349354	0.901904667135661
NMRAL1	CD4T	LPS	PC3_zscore	0.00778391673952784	0.371308825213509	0.882896235526654
NMRAL1	CD4T	IAV	PC3_zscore	0.0111079255248995	0.186821295973851	1.09374159426074
NMRAL1	CD4T	Tcruzi	PC3_zscore	0.0078302648373578	0.370722718781572	0.882191051539693
HMOX2	NK	NI	PC3_zscore	-0.000983975069756432	0.687535256721397	-0.215308437361727
HMOX2	NK	LPS	PC3_zscore	-0.00114311865860366	0.68157530327355	-0.262206180664904
HMOX2	NK	IAV	PC3_zscore	-0.00121883062888871	0.649588352445577	-0.214529790669638
HMOX2	NK	Tcruzi	PC3_zscore	-0.0017015359612448	0.659356147509571	-0.399142886797486
HMOX2	CD8T	NI	PC3_zscore	-0.00101670840688615	0.687632105012598	-0.230456223870362
HMOX2	CD8T	LPS	PC3_zscore	-0.00184137165889497	0.653444747512368	-0.426168908999427
HMOX2	CD8T	IAV	PC3_zscore	-0.00140034195666142	0.670591607383447	-0.335365581668594
HMOX2	CD8T	Tcruzi	PC3_zscore	-0.00167312907530479	0.659015729264657	-0.407812903660599
HMOX2	monocyte	NI	PC3_zscore	-0.00151632606733338	0.664897717427617	-0.377393316913139
HMOX2	monocyte	LPS	PC3_zscore	-0.00152244577418158	0.656845136522757	-0.326051122086184
HMOX2	monocyte	IAV	PC3_zscore	-0.00216985151340803	0.620472775420873	-0.331951221786468
HMOX2	monocyte	Tcruzi	PC3_zscore	-0.00164380512173285	0.659951127326313	-0.404489575532358
HMOX2	B	NI	PC3_zscore	-0.00113547782436242	0.682880581893544	-0.266808236525362
HMOX2	B	LPS	PC3_zscore	-0.00147654855688583	0.667515272919784	-0.368399103716132
HMOX2	B	IAV	PC3_zscore	-0.00146319370496987	0.666114392069077	-0.336395470378441
HMOX2	B	Tcruzi	PC3_zscore	-0.00155342894381277	0.664215245363846	-0.383687018939932
HMOX2	CD4T	NI	PC3_zscore	-0.00118531604341091	0.682836708435326	-0.295739075716706
HMOX2	CD4T	LPS	PC3_zscore	-0.00156805147529647	0.661555859287198	-0.408280137052133
HMOX2	CD4T	IAV	PC3_zscore	-0.00610835922803327	0.298643184138395	-0.823339562712824
HMOX2	CD4T	Tcruzi	PC3_zscore	-0.00159633808001643	0.660866795491759	-0.407646994726453
CDIP1	NK	NI	PC3_zscore	0.00192332245679941	0.708352628277651	0.258847097712645
CDIP1	NK	LPS	PC3_zscore	0.00270369480568313	0.693962087763049	0.315799256234379
CDIP1	NK	IAV	PC3_zscore	0.00886892637710326	0.532966848336894	0.520076816407633
CDIP1	NK	Tcruzi	PC3_zscore	0.000793753833043927	0.737719971613789	0.115594076722983
CDIP1	CD8T	NI	PC3_zscore	-0.000810005891723329	0.759170248235727	-0.110815946943325
CDIP1	CD8T	LPS	PC3_zscore	-0.00109417803034312	0.754030426402315	-0.140395593494896
CDIP1	CD8T	IAV	PC3_zscore	-0.00116715779235087	0.754384525004527	-0.142820341952566
CDIP1	CD8T	Tcruzi	PC3_zscore	-0.00109882661865749	0.7537217096328	-0.141560784551016
CDIP1	monocyte	NI	PC3_zscore	-0.000953748205604629	0.752366399722508	-0.132790512952186
CDIP1	monocyte	LPS	PC3_zscore	-0.00110413009390888	0.743555955293303	-0.140342979208453
CDIP1	monocyte	IAV	PC3_zscore	-0.000367889716517576	0.754948623703979	-0.0480161815246851
CDIP1	monocyte	Tcruzi	PC3_zscore	-0.000283484098091242	0.7721714066088	-0.044110029134454
CDIP1	B	NI	PC3_zscore	0.000833996726153736	0.739804403194814	0.131861748112955
CDIP1	B	LPS	PC3_zscore	0.00122326010099049	0.727604339167055	0.185544202008806
CDIP1	B	IAV	PC3_zscore	0.000665943140342407	0.741151703325671	0.0991957288834344
CDIP1	B	Tcruzi	PC3_zscore	-3.15710535940871e-05	0.767993268893841	-0.0048857120897485
CDIP1	CD4T	NI	PC3_zscore	0.000602432091327905	0.750340521966719	0.0973105607338472
CDIP1	CD4T	LPS	PC3_zscore	0.000857403806030964	0.741991889936607	0.134633672974949
CDIP1	CD4T	IAV	PC3_zscore	-0.0061943312486828	0.466164828443373	-0.513519763007736
CDIP1	CD4T	Tcruzi	PC3_zscore	0.000799911023086734	0.745619158497893	0.119815167257774
UBALD1	NK	NI	PC3_zscore	-0.0222164476911061	0.0228745500717822	-2.35468504074182
UBALD1	NK	LPS	PC3_zscore	-0.0221195500828906	0.0237670226005473	-2.34170356556141
UBALD1	NK	IAV	PC3_zscore	-0.0220451641179629	0.0238617551692196	-2.32400053102022
UBALD1	NK	Tcruzi	PC3_zscore	-0.0226335020630803	0.0213304667257076	-2.29948144937871
UBALD1	CD8T	NI	PC3_zscore	-0.0224698464464666	0.0196076618624698	-2.42392540882139
UBALD1	CD8T	LPS	PC3_zscore	-0.0231657614453609	0.0180045686620284	-2.29714928559659
UBALD1	CD8T	IAV	PC3_zscore	-0.0233062405848061	0.0182212964878653	-2.22804512228574
UBALD1	CD8T	Tcruzi	PC3_zscore	-0.0216584246721712	0.0256437559757947	-2.3787452584641
UBALD1	monocyte	NI	PC3_zscore	-0.0214612329257867	0.02486884641105	-2.44249595140566
UBALD1	monocyte	LPS	PC3_zscore	-0.0229828516382315	0.0165343546591421	-2.41996412298814
UBALD1	monocyte	IAV	PC3_zscore	-0.0242482264716649	0.0108976170627729	-2.12609525717342
UBALD1	monocyte	Tcruzi	PC3_zscore	-0.0212600235348267	0.0280898185348043	-2.37519593795134
UBALD1	B	NI	PC3_zscore	-0.0212062333882627	0.0330874716672541	-2.23226510583849
UBALD1	B	LPS	PC3_zscore	-0.0224556891248451	0.0222375907836073	-2.30534059919748
UBALD1	B	IAV	PC3_zscore	-0.0240259625829472	0.0161628905477487	-2.05312956870532
UBALD1	B	Tcruzi	PC3_zscore	-0.021664868217442	0.0286059399963587	-2.27674840425606
UBALD1	CD4T	NI	PC3_zscore	-0.019546832851748	0.0594993094801544	-1.88887263686778
UBALD1	CD4T	LPS	PC3_zscore	-0.0221024870822536	0.0196770697817421	-2.5201508657586
UBALD1	CD4T	IAV	PC3_zscore	-0.0225003377810155	0.0143863963307453	-2.513578009847
UBALD1	CD4T	Tcruzi	PC3_zscore	-0.0205982307988932	0.0363731500612949	-2.23737691410322
MGRN1	NK	NI	PC3_zscore	0.00913343343024256	0.16984011725258	1.39528412199609
MGRN1	NK	LPS	PC3_zscore	0.00904420371325799	0.17250805382557	1.37159910943242
MGRN1	NK	IAV	PC3_zscore	0.0091716909348998	0.157414768610761	1.2662428339886
MGRN1	NK	Tcruzi	PC3_zscore	0.00908794952357971	0.171216191828799	1.38402405399836
MGRN1	CD8T	NI	PC3_zscore	0.0090091711081748	0.17322586588708	1.37215922146603
MGRN1	CD8T	LPS	PC3_zscore	0.00904933486100728	0.171894928871129	1.38261913818057
MGRN1	CD8T	IAV	PC3_zscore	0.00983207373324684	0.157503318122821	1.16423186746554
MGRN1	CD8T	Tcruzi	PC3_zscore	0.00890362101372206	0.176789958352163	1.31978291849175
MGRN1	monocyte	NI	PC3_zscore	0.00907369776375872	0.170258163867261	1.4130559576548
MGRN1	monocyte	LPS	PC3_zscore	0.00906201566016641	0.168726647901661	1.40371848807559
MGRN1	monocyte	IAV	PC3_zscore	0.00946539052604116	0.148473896450059	1.4471480752508
MGRN1	monocyte	Tcruzi	PC3_zscore	0.00922351070768042	0.165175924142407	1.44350461540061
MGRN1	B	NI	PC3_zscore	0.00910970837603275	0.169818947912846	1.40806255756438
MGRN1	B	LPS	PC3_zscore	0.00905326940483385	0.171899076006205	1.39197364774023
MGRN1	B	IAV	PC3_zscore	0.0090963731011694	0.169590411208962	1.38656714247948
MGRN1	B	Tcruzi	PC3_zscore	0.00905842785814096	0.171760519491425	1.39108213635644
MGRN1	CD4T	NI	PC3_zscore	0.00907567340040948	0.170286901297528	1.41197528626043
MGRN1	CD4T	LPS	PC3_zscore	0.00892505280620963	0.176822416029172	1.34683494475184
MGRN1	CD4T	IAV	PC3_zscore	0.00948334900270156	0.118545869027849	1.43420890378262
MGRN1	CD4T	Tcruzi	PC3_zscore	0.00918274331627503	0.166879205369543	1.43263883936206
NUDT16L1	NK	NI	PC3_zscore	-0.0169911614763812	0.0469875144103443	-2.65031014291271
NUDT16L1	NK	LPS	PC3_zscore	-0.0169715325044528	0.0473807192751883	-2.63800716802795
NUDT16L1	NK	IAV	PC3_zscore	-0.0172930504846615	0.0431374984282383	-2.59592439070193
NUDT16L1	NK	Tcruzi	PC3_zscore	-0.0170457591602846	0.0462985716493205	-2.6568467552217
NUDT16L1	CD8T	NI	PC3_zscore	-0.0170152962695054	0.0456330693242661	-2.69721825605973
NUDT16L1	CD8T	LPS	PC3_zscore	-0.0170550519484236	0.0453586877717455	-2.69369165160244
NUDT16L1	CD8T	IAV	PC3_zscore	-0.017169373163066	0.044557921714708	-2.66790184844258
NUDT16L1	CD8T	Tcruzi	PC3_zscore	-0.0169582297697696	0.0468512564112713	-2.66636160356106
NUDT16L1	monocyte	NI	PC3_zscore	-0.0168744328232116	0.0490632254702673	-2.60653580559145
NUDT16L1	monocyte	LPS	PC3_zscore	-0.0169943523154925	0.0464163019849652	-2.66891854037431
NUDT16L1	monocyte	IAV	PC3_zscore	-0.0169269633192419	0.0479134788268802	-2.61740112600794
NUDT16L1	monocyte	Tcruzi	PC3_zscore	-0.0171505465062122	0.0444886955351611	-2.68838981597576
NUDT16L1	B	NI	PC3_zscore	-0.016890451822224	0.0488480736021768	-2.60938297975781
NUDT16L1	B	LPS	PC3_zscore	-0.0169707344910798	0.0470370173572886	-2.65762940429602
NUDT16L1	B	IAV	PC3_zscore	-0.0170612213422345	0.0457149114781802	-2.67553895846239
NUDT16L1	B	Tcruzi	PC3_zscore	-0.0170317053697417	0.0460685842368667	-2.67374441715764
NUDT16L1	CD4T	NI	PC3_zscore	-0.0169818781696272	0.0452655285465117	-2.71330192887342
NUDT16L1	CD4T	LPS	PC3_zscore	-0.0170179049548412	0.0449138625607269	-2.72315448400888
NUDT16L1	CD4T	IAV	PC3_zscore	-0.0182103924221208	0.00279948799647722	-3.19387408951449
NUDT16L1	CD4T	Tcruzi	PC3_zscore	-0.017062622328063	0.0444557884551797	-2.73285442176267
ANKS3	NK	NI	PC3_zscore	-0.00371919691726803	0.510931605143359	-0.427890497882944
ANKS3	NK	LPS	PC3_zscore	-0.0049206455763082	0.480363282424096	-0.576561927185676
ANKS3	NK	IAV	PC3_zscore	-0.00546019371964377	0.439975555987734	-0.490144237137005
ANKS3	NK	Tcruzi	PC3_zscore	-0.0042195009159443	0.497677414440222	-0.50792254035091
ANKS3	CD8T	NI	PC3_zscore	-0.00454504369236073	0.486837910046968	-0.563900252823895
ANKS3	CD8T	LPS	PC3_zscore	-0.00457154445372322	0.486352454773057	-0.562202136278433
ANKS3	CD8T	IAV	PC3_zscore	-0.00493801025239598	0.478057670694634	-0.583788448903425
ANKS3	CD8T	Tcruzi	PC3_zscore	-0.00430798602802182	0.493636241086212	-0.52643387728802
ANKS3	monocyte	NI	PC3_zscore	-0.00445053451891441	0.488537440522642	-0.565849572151849
ANKS3	monocyte	LPS	PC3_zscore	-0.00478148585382183	0.472063332406973	-0.57530719875267
ANKS3	monocyte	IAV	PC3_zscore	-0.00634484585203531	0.420882688224632	-0.570247486927353
ANKS3	monocyte	Tcruzi	PC3_zscore	-0.00431430975301577	0.493844099062697	-0.545364668433041
ANKS3	B	NI	PC3_zscore	-0.00466933394610117	0.483126218693317	-0.587416970082884
ANKS3	B	LPS	PC3_zscore	-0.00447814306517833	0.489237958598189	-0.563460191974896
ANKS3	B	IAV	PC3_zscore	-0.00442289180231522	0.488695529446508	-0.528111259808762
ANKS3	B	Tcruzi	PC3_zscore	-0.00389972187819734	0.50726398305554	-0.469286091539211
ANKS3	CD4T	NI	PC3_zscore	-0.00536337226534706	0.461896937123299	-0.660826947017341
ANKS3	CD4T	LPS	PC3_zscore	-0.0045979234680903	0.483356113160591	-0.595445985778006
ANKS3	CD4T	IAV	PC3_zscore	-0.00391137941412427	0.422229927710127	-0.408295022791463
ANKS3	CD4T	Tcruzi	PC3_zscore	-0.00391607629109801	0.506593754770434	-0.480094691026278
ZNF500	NK	NI	PC3_zscore	-0.0116930747571962	0.291618645350191	-0.983861813434992
ZNF500	NK	LPS	PC3_zscore	-0.0113171490008082	0.297994253116836	-0.953809340078812
ZNF500	NK	IAV	PC3_zscore	-0.0114723722295375	0.281650845571466	-0.899072529090863
ZNF500	NK	Tcruzi	PC3_zscore	-0.01083780301477	0.306669001433068	-0.90444666825283
ZNF500	CD8T	NI	PC3_zscore	-0.011256256270966	0.295273704393713	-0.981665041951119
ZNF500	CD8T	LPS	PC3_zscore	-0.0115211925325247	0.290505872707635	-1.00119189710369
ZNF500	CD8T	IAV	PC3_zscore	-0.0114483180809584	0.292059916729341	-0.987669298711041
ZNF500	CD8T	Tcruzi	PC3_zscore	-0.011595267967658	0.289264207747897	-1.00628820466654
ZNF500	monocyte	NI	PC3_zscore	-0.0109945456560893	0.301035186344859	-0.962929244845955
ZNF500	monocyte	LPS	PC3_zscore	-0.0124857927224267	0.26687885834995	-1.04798009719294
ZNF500	monocyte	IAV	PC3_zscore	-0.0131359155882457	0.248360737986637	-1.02264201479691
ZNF500	monocyte	Tcruzi	PC3_zscore	-0.0111276134862809	0.298206719745608	-0.977992362733447
ZNF500	B	NI	PC3_zscore	-0.0116242550720808	0.289633879469587	-1.00801151760798
ZNF500	B	LPS	PC3_zscore	-0.0118224192003317	0.286382258474241	-1.01556021707178
ZNF500	B	IAV	PC3_zscore	-0.0108452202698025	0.303946724930429	-0.907750056626518
ZNF500	B	Tcruzi	PC3_zscore	-0.0105562867752382	0.312275371970415	-0.878946235286726
ZNF500	CD4T	NI	PC3_zscore	-0.0117856462166348	0.282044244111593	-1.05577666971393
ZNF500	CD4T	LPS	PC3_zscore	-0.0114922480128107	0.288669091572142	-1.02923097031357
ZNF500	CD4T	IAV	PC3_zscore	-0.0146295500290278	0.149202011965769	-1.24920860066179
ZNF500	CD4T	Tcruzi	PC3_zscore	-0.010912561605613	0.302204459889804	-0.957836063415891
ROGDI	NK	NI	PC3_zscore	-0.0213226010487581	0.273205336087057	-0.89679234210409
ROGDI	NK	LPS	PC3_zscore	-0.0217296370380796	0.272948003132735	-0.886344171686745
ROGDI	NK	IAV	PC3_zscore	-0.016412093166375	0.315609873517411	-0.687813846689028
ROGDI	NK	Tcruzi	PC3_zscore	-0.0137591638070749	0.348079826779172	-0.574839054099937
ROGDI	CD8T	NI	PC3_zscore	-0.0191222325488084	0.276204331534175	-0.909681142489646
ROGDI	CD8T	LPS	PC3_zscore	-0.0148433720934702	0.326724812326546	-0.684268182173336
ROGDI	CD8T	IAV	PC3_zscore	-0.0188386580592333	0.282390648546515	-0.867073452615659
ROGDI	CD8T	Tcruzi	PC3_zscore	-0.0258731380616905	0.22652868071514	-1.08483942143415
ROGDI	monocyte	NI	PC3_zscore	-0.0230060075854738	0.227934150372776	-1.13147009704287
ROGDI	monocyte	LPS	PC3_zscore	-0.0242446200744948	0.232646321134744	-1.06572866869843
ROGDI	monocyte	IAV	PC3_zscore	-0.0258724361065705	0.22332822335864	-1.07351247706066
ROGDI	monocyte	Tcruzi	PC3_zscore	-0.0256965126375974	0.218705620272491	-1.14103466895022
ROGDI	B	NI	PC3_zscore	-0.0242665465414618	0.240829337150896	-1.02778063656844
ROGDI	B	LPS	PC3_zscore	-0.0111346215266855	0.378520792650131	-0.47235109573277
ROGDI	B	IAV	PC3_zscore	-0.0119900528448045	0.366389054097184	-0.521413422685201
ROGDI	B	Tcruzi	PC3_zscore	-0.015173863061662	0.32997228845823	-0.677155175463676
ROGDI	CD4T	NI	PC3_zscore	-0.0184549020322964	0.267175553916033	-0.985060560525119
ROGDI	CD4T	LPS	PC3_zscore	-0.0167230746379177	0.295111453871418	-0.862991459095074
ROGDI	CD4T	IAV	PC3_zscore	-0.0431438756062371	0.0265426906337577	-1.56847072684496
ROGDI	CD4T	Tcruzi	PC3_zscore	-0.00849752938829873	0.414820949052494	-0.400169648472886
GLYR1	NK	NI	PC3_zscore	0.00109540444440295	0.704690394522065	0.330774013363317
GLYR1	NK	LPS	PC3_zscore	0.00131547754342443	0.694971316009695	0.399651628237593
GLYR1	NK	IAV	PC3_zscore	0.000783024526962889	0.683407668008495	0.148301649784584
GLYR1	NK	Tcruzi	PC3_zscore	0.00112539361093664	0.703308054780422	0.340925536388822
GLYR1	CD8T	NI	PC3_zscore	0.00117483661900493	0.701061042794137	0.366363188734434
GLYR1	CD8T	LPS	PC3_zscore	0.00125949921784681	0.697192898843764	0.388774003412405
GLYR1	CD8T	IAV	PC3_zscore	0.00104123343011574	0.706003497174521	0.298078705158558
GLYR1	CD8T	Tcruzi	PC3_zscore	0.00101411521276159	0.708130814402519	0.297011075834341
GLYR1	monocyte	NI	PC3_zscore	0.00135920524949421	0.689317878535881	0.447143500998703
GLYR1	monocyte	LPS	PC3_zscore	0.00147614084247684	0.678332079592352	0.451408535962511
GLYR1	monocyte	IAV	PC3_zscore	0.00263077797207957	0.608357304041334	0.492687674314113
GLYR1	monocyte	Tcruzi	PC3_zscore	0.00109904157782313	0.70612679789845	0.358153718736331
GLYR1	B	NI	PC3_zscore	0.00108419870655368	0.705958596042928	0.339612947216438
GLYR1	B	LPS	PC3_zscore	0.00126222738387787	0.696501849044144	0.406057705962504
GLYR1	B	IAV	PC3_zscore	0.000972520858129754	0.705858238390193	0.265818518606798
GLYR1	B	Tcruzi	PC3_zscore	0.0012013948173714	0.699773385347552	0.383503894828994
GLYR1	CD4T	NI	PC3_zscore	0.00126459925079556	0.695572460131878	0.42156134301627
GLYR1	CD4T	LPS	PC3_zscore	0.000897027193120216	0.715930800349803	0.262567507083977
GLYR1	CD4T	IAV	PC3_zscore	0.00630142519541072	0.273683067576509	0.916136126273712
GLYR1	CD4T	Tcruzi	PC3_zscore	0.00134502072846318	0.691691225115367	0.434746826167898
UBN1	NK	NI	PC3_zscore	-0.00104572496657086	0.676112424886761	-0.284267367717775
UBN1	NK	LPS	PC3_zscore	-0.00111722220855525	0.672923622261598	-0.309124807470592
UBN1	NK	IAV	PC3_zscore	-0.00108051715440547	0.644387300877009	-0.213596312579994
UBN1	NK	Tcruzi	PC3_zscore	-0.00119457804294517	0.669523646499955	-0.337475829667114
UBN1	CD8T	NI	PC3_zscore	-0.00156390116448171	0.652834975710618	-0.432370423072509
UBN1	CD8T	LPS	PC3_zscore	-0.00150084240453844	0.655719248020767	-0.418554252361715
UBN1	CD8T	IAV	PC3_zscore	-0.00175326412243688	0.648589968201767	-0.419745207816686
UBN1	CD8T	Tcruzi	PC3_zscore	-0.00147780267074963	0.656503435461176	-0.416387593489552
UBN1	monocyte	NI	PC3_zscore	-0.00102565783833922	0.678136169233457	-0.289256967492764
UBN1	monocyte	LPS	PC3_zscore	3.55314417482581e-05	0.681071283010934	0.00599889689056815
UBN1	monocyte	IAV	PC3_zscore	-0.000859150745966923	0.661201550795883	-0.197518825427765
UBN1	monocyte	Tcruzi	PC3_zscore	-0.0014241455543324	0.656527763806241	-0.429242677264123
UBN1	B	NI	PC3_zscore	-0.00134202833100053	0.662118896137957	-0.395248055059383
UBN1	B	LPS	PC3_zscore	-0.00124034928027812	0.667324328676562	-0.363562618583064
UBN1	B	IAV	PC3_zscore	-0.00152502091189555	0.653419815618452	-0.371411013991765
UBN1	B	Tcruzi	PC3_zscore	-0.0012088804437608	0.668852752031166	-0.350777523875726
UBN1	CD4T	NI	PC3_zscore	-0.00145685890509508	0.654977818710674	-0.436419469445765
UBN1	CD4T	LPS	PC3_zscore	-0.00126242961592727	0.666048379976885	-0.384540478654738
UBN1	CD4T	IAV	PC3_zscore	-0.00481829986645122	0.339718128080327	-0.744476552958174
UBN1	CD4T	Tcruzi	PC3_zscore	-0.00161885232738091	0.64964033541709	-0.448068912083387
NAGPA	NK	NI	PC3_zscore	-0.00196481627658172	0.601175896275908	-0.24109819235507
NAGPA	NK	LPS	PC3_zscore	-0.00210445846465805	0.597341868081912	-0.25483259946855
NAGPA	NK	IAV	PC3_zscore	-0.00516373745093588	0.50351452297129	-0.425280566248511
NAGPA	NK	Tcruzi	PC3_zscore	-0.00373295912839654	0.556470633533581	-0.43628481510408
NAGPA	CD8T	NI	PC3_zscore	-0.00445126522011844	0.528386280565472	-0.552137227599729
NAGPA	CD8T	LPS	PC3_zscore	-0.00454221184925151	0.529488670636318	-0.537409300803283
NAGPA	CD8T	IAV	PC3_zscore	-0.00311735610062009	0.564915717319199	-0.39542001768555
NAGPA	CD8T	Tcruzi	PC3_zscore	-0.00182724130853894	0.601522570234974	-0.228204301407368
NAGPA	monocyte	NI	PC3_zscore	-0.00302120918761758	0.562310585052156	-0.460238376684646
NAGPA	monocyte	LPS	PC3_zscore	-0.000532770560201439	0.627831499513988	-0.0577181502170431
NAGPA	monocyte	IAV	PC3_zscore	-0.00295697212635123	0.553714027049565	-0.388912019580924
NAGPA	monocyte	Tcruzi	PC3_zscore	-0.00376232799155186	0.537029500611996	-0.549207294005478
NAGPA	B	NI	PC3_zscore	-0.00245449874867753	0.585658816502546	-0.340504557825497
NAGPA	B	LPS	PC3_zscore	-0.00384503239205236	0.543058358834583	-0.507532251083
NAGPA	B	IAV	PC3_zscore	-0.00232771593583137	0.58797977643602	-0.300041699031405
NAGPA	B	Tcruzi	PC3_zscore	-0.00145094408969266	0.616485603133906	-0.179395830739733
NAGPA	CD4T	NI	PC3_zscore	-0.00152202968770449	0.621365204204465	-0.210210741310287
NAGPA	CD4T	LPS	PC3_zscore	-0.0026049171356384	0.579354319962983	-0.396695401916714
NAGPA	CD4T	IAV	PC3_zscore	-0.00865110088979992	0.259569908771622	-0.894001238653825
NAGPA	CD4T	Tcruzi	PC3_zscore	-0.00502281691377696	0.508796594515598	-0.625684841383604
ALG1	NK	NI	PC3_zscore	-0.0102139030949032	0.219065950045452	-1.14660535806767
ALG1	NK	LPS	PC3_zscore	-0.0108318055130378	0.208234158624564	-1.16560282574028
ALG1	NK	IAV	PC3_zscore	-0.0107021277795222	0.194704842485679	-1.08978164070376
ALG1	NK	Tcruzi	PC3_zscore	-0.0101436705455737	0.220814530248686	-1.13154686639736
ALG1	CD8T	NI	PC3_zscore	-0.0106121980784542	0.207597404517256	-1.22178074841688
ALG1	CD8T	LPS	PC3_zscore	-0.00993976958932408	0.223940795593466	-1.11133449337427
ALG1	CD8T	IAV	PC3_zscore	-0.0111116870572816	0.201269366935008	-1.17292520876349
ALG1	CD8T	Tcruzi	PC3_zscore	-0.0103418281495863	0.213724616663289	-1.18982036567016
ALG1	monocyte	NI	PC3_zscore	-0.010696239375521	0.204492341367551	-1.2351195722455
ALG1	monocyte	LPS	PC3_zscore	-0.00965499311780987	0.223586219156754	-0.989531441137247
ALG1	monocyte	IAV	PC3_zscore	-0.0109404277653936	0.189144987833847	-1.16538111746813
ALG1	monocyte	Tcruzi	PC3_zscore	-0.0104689398700511	0.210225602477899	-1.21719644020177
ALG1	B	NI	PC3_zscore	-0.0101316706022334	0.219762734760062	-1.16330577212186
ALG1	B	LPS	PC3_zscore	-0.0100660894160085	0.22175184127674	-1.14784404505286
ALG1	B	IAV	PC3_zscore	-0.0102077556751893	0.216833736887998	-1.15838589148502
ALG1	B	Tcruzi	PC3_zscore	-0.0104442967728385	0.211780036903382	-1.20320959430838
ALG1	CD4T	NI	PC3_zscore	-0.010756173326467	0.201741119101052	-1.26577804026584
ALG1	CD4T	LPS	PC3_zscore	-0.0102784558020682	0.21316831125801	-1.21829203511731
ALG1	CD4T	IAV	PC3_zscore	-0.00959271345711865	0.196187485993787	-0.987422057170756
ALG1	CD4T	Tcruzi	PC3_zscore	-0.0104396609224181	0.209372105933455	-1.23245569189699
EEF2KMT	NK	NI	PC3_zscore	-0.00146530657630752	0.66734999368599	-0.193612947740472
EEF2KMT	NK	LPS	PC3_zscore	-0.000916345652678465	0.679913672348825	-0.112616076430817
EEF2KMT	NK	IAV	PC3_zscore	-0.0030592063907629	0.599888435748555	-0.26132236622414
EEF2KMT	NK	Tcruzi	PC3_zscore	-0.00170356246224729	0.661422192765386	-0.225741392205795
EEF2KMT	CD8T	NI	PC3_zscore	-0.0017384644367159	0.658902927005169	-0.236759922412897
EEF2KMT	CD8T	LPS	PC3_zscore	-0.00165414366976977	0.66108637357584	-0.223116649243936
EEF2KMT	CD8T	IAV	PC3_zscore	-0.00247654518734344	0.642064376865549	-0.302813374912049
EEF2KMT	CD8T	Tcruzi	PC3_zscore	-0.00144211376733652	0.666519663619741	-0.191683944124653
EEF2KMT	monocyte	NI	PC3_zscore	-0.00145733164145759	0.667659499085101	-0.205696109064184
EEF2KMT	monocyte	LPS	PC3_zscore	-0.00284793070461805	0.620263778452586	-0.331683290269654
EEF2KMT	monocyte	IAV	PC3_zscore	-0.00365964984406013	0.587978282275205	-0.337937217907539
EEF2KMT	monocyte	Tcruzi	PC3_zscore	-0.00244151740474934	0.638883228080481	-0.326381638115929
EEF2KMT	B	NI	PC3_zscore	-0.00224076998091559	0.644518198925971	-0.307001822036367
EEF2KMT	B	LPS	PC3_zscore	-0.00200364792331827	0.651386252700557	-0.281199775254747
EEF2KMT	B	IAV	PC3_zscore	-0.00128546652145187	0.66807478882867	-0.166789520718548
EEF2KMT	B	Tcruzi	PC3_zscore	-0.00170813024030617	0.6604920479757	-0.241858046381375
EEF2KMT	CD4T	NI	PC3_zscore	-0.00128972465130455	0.672912217886043	-0.181125388258297
EEF2KMT	CD4T	LPS	PC3_zscore	-0.00186451476774166	0.653732113155109	-0.273097944635582
EEF2KMT	CD4T	IAV	PC3_zscore	0.00189769745098614	0.582630605427957	0.167135116349655
EEF2KMT	CD4T	Tcruzi	PC3_zscore	-0.00205251379329143	0.649222357794155	-0.286991602839231
RBFOX1	NK	NI	PC3_zscore	0.0015254389898065	0.655658858580142	0.217703868303474
RBFOX1	NK	LPS	PC3_zscore	0.00121292569975519	0.663965234846206	0.168641686871265
RBFOX1	NK	IAV	PC3_zscore	0.00184381974184272	0.610835948662157	0.17484152179695
RBFOX1	NK	Tcruzi	PC3_zscore	0.00184474962777033	0.646976332306991	0.258830107667052
RBFOX1	CD8T	NI	PC3_zscore	0.00217190121998327	0.636493771183305	0.30346601651609
RBFOX1	CD8T	LPS	PC3_zscore	0.00129365986329844	0.661020693470895	0.183858468067745
RBFOX1	CD8T	IAV	PC3_zscore	0.001992333612247	0.642342265159974	0.272037476093817
RBFOX1	CD8T	Tcruzi	PC3_zscore	0.00145925131557115	0.656420992930402	0.20941026229911
RBFOX1	monocyte	NI	PC3_zscore	0.000886070986419587	0.675247186744796	0.127818744764486
RBFOX1	monocyte	LPS	PC3_zscore	0.000828333752732393	0.664843815598747	0.112045853972328
RBFOX1	monocyte	IAV	PC3_zscore	0.00179740034792831	0.62249978806325	0.225465399720642
RBFOX1	monocyte	Tcruzi	PC3_zscore	0.00153839386394839	0.652958869039966	0.238329942088119
RBFOX1	B	NI	PC3_zscore	0.0017944350002692	0.645854072009927	0.270350525952332
RBFOX1	B	LPS	PC3_zscore	0.00189082048128128	0.642909853683661	0.281519695343827
RBFOX1	B	IAV	PC3_zscore	0.000954573868824858	0.663786712957897	0.121473778460651
RBFOX1	B	Tcruzi	PC3_zscore	0.00139891727777965	0.659080572769751	0.209741080052251
RBFOX1	CD4T	NI	PC3_zscore	0.00227618189277314	0.629957583937939	0.331360688496191
RBFOX1	CD4T	LPS	PC3_zscore	0.00153006371064382	0.65443263421844	0.234453095383855
RBFOX1	CD4T	IAV	PC3_zscore	0.00463860817652524	0.431886604383236	0.462614039977013
RBFOX1	CD4T	Tcruzi	PC3_zscore	0.00123745592258815	0.66388755230503	0.182836285713787
METTL22	NK	NI	PC3_zscore	0.0012458608165752	0.651484347804436	0.177907350160248
METTL22	NK	LPS	PC3_zscore	0.00255352664145864	0.616891088261778	0.339507360409244
METTL22	NK	IAV	PC3_zscore	0.00422895712955877	0.546311471212123	0.366655633445233
METTL22	NK	Tcruzi	PC3_zscore	0.000134306668612717	0.679920635286134	0.0163684641995175
METTL22	CD8T	NI	PC3_zscore	0.00113878039197198	0.657399528412229	0.168887482857811
METTL22	CD8T	LPS	PC3_zscore	0.000699899979857777	0.669529675296848	0.0976642350753396
METTL22	CD8T	IAV	PC3_zscore	0.000285313957316075	0.677974497392616	0.036140875725238
METTL22	CD8T	Tcruzi	PC3_zscore	0.0025647200935355	0.617863146598346	0.340850706231327
METTL22	monocyte	NI	PC3_zscore	0.000897389699784648	0.668914578920202	0.146134374372851
METTL22	monocyte	LPS	PC3_zscore	0.00440536396536076	0.543779529896071	0.468034004727917
METTL22	monocyte	IAV	PC3_zscore	0.00100221098346716	0.638052448305246	0.133779472303448
METTL22	monocyte	Tcruzi	PC3_zscore	0.00202002273964975	0.625249693652312	0.329053480160328
METTL22	B	NI	PC3_zscore	0.00165997281902691	0.640341035092039	0.25624421176853
METTL22	B	LPS	PC3_zscore	0.00159091627801928	0.642680747298089	0.245422654318104
METTL22	B	IAV	PC3_zscore	0.00305811928221087	0.601641149248199	0.344014018223974
METTL22	B	Tcruzi	PC3_zscore	0.00132354929723982	0.651342858505848	0.201057308868937
METTL22	CD4T	NI	PC3_zscore	0.00194099695474952	0.628097974938227	0.316789039036605
METTL22	CD4T	LPS	PC3_zscore	0.00162848823811279	0.639469705391929	0.269345009766089
METTL22	CD4T	IAV	PC3_zscore	-0.00103976824366503	0.611609427878088	-0.116085181724315
METTL22	CD4T	Tcruzi	PC3_zscore	-0.000425001668958816	0.704147012256377	-0.0537224188664784
ABAT	NK	NI	PC3_zscore	-0.0142906656168116	0.170428545106273	-1.23124620630131
ABAT	NK	LPS	PC3_zscore	-0.01603326947201	0.152549764616396	-1.23252596130764
ABAT	NK	IAV	PC3_zscore	-0.0166842925889249	0.128722419314582	-1.23100948409006
ABAT	NK	Tcruzi	PC3_zscore	-0.0143713732473618	0.169989893209208	-1.22394033010313
ABAT	CD8T	NI	PC3_zscore	-0.0149030510335155	0.161953967185348	-1.26879603027118
ABAT	CD8T	LPS	PC3_zscore	-0.0124822603284748	0.204063381360888	-0.997334545836555
ABAT	CD8T	IAV	PC3_zscore	-0.0168139893984721	0.149446026860794	-1.15513291737011
ABAT	CD8T	Tcruzi	PC3_zscore	-0.0136974339608953	0.180913387272688	-1.17150146408076
ABAT	monocyte	NI	PC3_zscore	-0.0126060163644218	0.201303324413503	-1.02996979688564
ABAT	monocyte	LPS	PC3_zscore	-0.0127436331831238	0.195992663098053	-1.01096390682112
ABAT	monocyte	IAV	PC3_zscore	-0.0140632141900633	0.166822280750936	-1.16358681758077
ABAT	monocyte	Tcruzi	PC3_zscore	-0.0121765454625946	0.20950284427315	-0.937073345148564
ABAT	B	NI	PC3_zscore	-0.0149308870964516	0.161015838325343	-1.26657613928065
ABAT	B	LPS	PC3_zscore	-0.0126231815597072	0.201972548024645	-1.01752410682036
ABAT	B	IAV	PC3_zscore	-0.0153516882973066	0.156779384195887	-1.23397155519262
ABAT	B	Tcruzi	PC3_zscore	-0.0128351466212299	0.197583628928846	-1.04319387949258
ABAT	CD4T	NI	PC3_zscore	-0.0151592412966178	0.153341947809647	-1.34441753023407
ABAT	CD4T	LPS	PC3_zscore	-0.0145568503979807	0.162256532583653	-1.3107851107771
ABAT	CD4T	IAV	PC3_zscore	-0.0150539505281554	0.120261768563791	-1.34838052644024
ABAT	CD4T	Tcruzi	PC3_zscore	-0.0132124044808074	0.187991774156158	-1.15897268522538
TMEM186	NK	NI	PC3_zscore	-0.00318564162441297	0.544540622249348	-0.372686559861657
TMEM186	NK	LPS	PC3_zscore	-0.00198999068343092	0.569869078231385	-0.199769099798553
TMEM186	NK	IAV	PC3_zscore	-0.000600942200008101	0.545375292078762	-0.0436881479252796
TMEM186	NK	Tcruzi	PC3_zscore	-0.00300226476594398	0.548944722889525	-0.345806863332684
TMEM186	CD8T	NI	PC3_zscore	-0.00519581158985636	0.488703320069659	-0.598485477727436
TMEM186	CD8T	LPS	PC3_zscore	-0.0042268734833193	0.510153602693931	-0.523602326816965
TMEM186	CD8T	IAV	PC3_zscore	-0.00547516943967584	0.486768510378997	-0.575785660058687
TMEM186	CD8T	Tcruzi	PC3_zscore	-0.00340514464074883	0.531443521838746	-0.40759681726644
TMEM186	monocyte	NI	PC3_zscore	-0.00470045310837142	0.492564576443701	-0.604166358539426
TMEM186	monocyte	LPS	PC3_zscore	-0.00405272760701501	0.506729477933028	-0.518853065388424
TMEM186	monocyte	IAV	PC3_zscore	-0.00467266634416872	0.478680334685548	-0.518306455081876
TMEM186	monocyte	Tcruzi	PC3_zscore	-0.00404017178496719	0.51340163409166	-0.53921638911808
TMEM186	B	NI	PC3_zscore	-0.00327388507353295	0.540512709144043	-0.416035828148152
TMEM186	B	LPS	PC3_zscore	-0.00394042852138038	0.519344486417681	-0.510300630518423
TMEM186	B	IAV	PC3_zscore	-0.00814145223336026	0.444493637814781	-0.49135223035974
TMEM186	B	Tcruzi	PC3_zscore	-0.00340576547510928	0.535907553944012	-0.433072609908771
TMEM186	CD4T	NI	PC3_zscore	-0.00411717644116823	0.50906881869344	-0.556571273491237
TMEM186	CD4T	LPS	PC3_zscore	-0.00325071083717856	0.539810704229576	-0.424253277691632
TMEM186	CD4T	IAV	PC3_zscore	-0.00484478011162226	0.404039990904892	-0.558188927365463
TMEM186	CD4T	Tcruzi	PC3_zscore	-0.00422239626491383	0.507421532917816	-0.554880794192453
PMM2	NK	NI	PC3_zscore	-5.02046514276976e-05	0.945728292976365	-0.0162422383045757
PMM2	NK	LPS	PC3_zscore	-0.000452496025995142	0.946391376699863	-0.105008370608791
PMM2	NK	IAV	PC3_zscore	0.000362221135167413	0.929251941235989	0.0829601902497779
PMM2	NK	Tcruzi	PC3_zscore	8.81541343426016e-05	0.941389346688848	0.029945760126808
PMM2	CD8T	NI	PC3_zscore	0.000499420082016168	0.92610266704717	0.164999018907592
PMM2	CD8T	LPS	PC3_zscore	0.000630526117347499	0.923013261090054	0.183777094403318
PMM2	CD8T	IAV	PC3_zscore	0.000599884674007356	0.924448851073371	0.172450203676682
PMM2	CD8T	Tcruzi	PC3_zscore	0.000622793654803446	0.923200106791253	0.182832426675308
PMM2	monocyte	NI	PC3_zscore	0.000314139969020549	0.931345614320143	0.127839816547642
PMM2	monocyte	LPS	PC3_zscore	8.30908868897433e-05	0.940007606594693	0.0315945894270864
PMM2	monocyte	IAV	PC3_zscore	0.000119780566614499	0.93564453084928	0.0408844563665931
PMM2	monocyte	Tcruzi	PC3_zscore	0.00026573153038699	0.933506592217094	0.108191848767007
PMM2	B	NI	PC3_zscore	0.000105024231198091	0.940914662519072	0.0419088532139074
PMM2	B	LPS	PC3_zscore	4.28896429852226e-05	0.943566571072387	0.016638786012647
PMM2	B	IAV	PC3_zscore	0.000321495413954584	0.932074087470166	0.120930487046378
PMM2	B	Tcruzi	PC3_zscore	0.000138255474966808	0.939443255645138	0.0552272974507157
PMM2	CD4T	NI	PC3_zscore	0.000266176670195975	0.93357244252282	0.111921230237265
PMM2	CD4T	LPS	PC3_zscore	0.000184911686098101	0.937488634472674	0.0806780371139182
PMM2	CD4T	IAV	PC3_zscore	0.023264852278217	0.0450774891595792	2.06375989041763
PMM2	CD4T	Tcruzi	PC3_zscore	0.000369023433761344	0.929553337420179	0.142821009334495
CARHSP1	NK	NI	PC3_zscore	-4.93227061786015e-05	0.785576180663482	-0.0119112589394211
CARHSP1	NK	LPS	PC3_zscore	-0.000125623208718792	0.782445382489599	-0.0303713154674033
CARHSP1	NK	IAV	PC3_zscore	-5.97664405248623e-05	0.751895342588569	-0.00973233677120248
CARHSP1	NK	Tcruzi	PC3_zscore	-0.000237623669476786	0.778026571248243	-0.0577729567163023
CARHSP1	CD8T	NI	PC3_zscore	-0.000285033184779804	0.775691572606107	-0.0697347228557483
CARHSP1	CD8T	LPS	PC3_zscore	-0.000109110995951498	0.782811058528758	-0.0263186674778077
CARHSP1	CD8T	IAV	PC3_zscore	-0.000285869647915055	0.775910547198849	-0.0673777984371044
CARHSP1	CD8T	Tcruzi	PC3_zscore	-0.000459608908902659	0.769633151382361	-0.106539563512395
CARHSP1	monocyte	NI	PC3_zscore	-0.000347058598239133	0.771956539798496	-0.0838870484661653
CARHSP1	monocyte	LPS	PC3_zscore	-0.000319652723834086	0.764222678681446	-0.0638265168050372
CARHSP1	monocyte	IAV	PC3_zscore	-0.000845430586512257	0.730910432875795	-0.114214997178819
CARHSP1	monocyte	Tcruzi	PC3_zscore	-3.87914453447635e-05	0.786028290224093	-0.00942754752500932
CARHSP1	B	NI	PC3_zscore	-3.76485761117222e-05	0.78676662161294	-0.00929887486623964
CARHSP1	B	LPS	PC3_zscore	-0.000206374208521546	0.778889783326739	-0.0519839811296016
CARHSP1	B	IAV	PC3_zscore	0.000128256884584793	0.785002949351136	0.0266939219595374
CARHSP1	B	Tcruzi	PC3_zscore	1.85606305882082e-06	0.788281252023273	0.000451684288662053
CARHSP1	CD4T	NI	PC3_zscore	-0.000240487183920934	0.777194971518508	-0.0607983603014635
CARHSP1	CD4T	LPS	PC3_zscore	-0.000315054168530359	0.773944132725989	-0.0782397276499164
CARHSP1	CD4T	IAV	PC3_zscore	-0.00510719057742211	0.434501444780675	-0.527848192121022
CARHSP1	CD4T	Tcruzi	PC3_zscore	-0.000229517860925123	0.777887219552322	-0.0572156666201596
USP7	NK	NI	PC3_zscore	6.53011863462678e-05	0.834766994161115	0.0300235294085151
USP7	NK	LPS	PC3_zscore	-1.1703798264063e-06	0.837694848272839	-0.000514530184808795
USP7	NK	IAV	PC3_zscore	-0.00921349180902154	0.491760864299875	-0.626279595688491
USP7	NK	Tcruzi	PC3_zscore	-3.02473954724701e-05	0.838695384654398	-0.0128058533504816
USP7	CD8T	NI	PC3_zscore	0.000105692424214559	0.832648174428434	0.0490265212266945
USP7	CD8T	LPS	PC3_zscore	0.000159724947803467	0.830378935692087	0.0702751584078143
USP7	CD8T	IAV	PC3_zscore	0.000140607767396241	0.831146042955374	0.0614457736602467
USP7	CD8T	Tcruzi	PC3_zscore	4.33020741881577e-05	0.835784177632414	0.0198316508314054
USP7	monocyte	NI	PC3_zscore	0.000109570499831339	0.831501562632871	0.0520439126997351
USP7	monocyte	LPS	PC3_zscore	-0.000101957844595369	0.832667899552668	-0.0390068702784808
USP7	monocyte	IAV	PC3_zscore	0.000138996865058927	0.812014625789881	0.0493307896315089
USP7	monocyte	Tcruzi	PC3_zscore	0.000157114514581452	0.829626401634868	0.0718186323529349
USP7	B	NI	PC3_zscore	0.00014166957988514	0.830697205586406	0.064991786347196
USP7	B	LPS	PC3_zscore	0.000136440954678932	0.830954996021815	0.0628657699095571
USP7	B	IAV	PC3_zscore	0.00109780614719437	0.793888363768958	0.190468717447134
USP7	B	Tcruzi	PC3_zscore	9.33176686133115e-05	0.833262645213359	0.0438981356275001
USP7	CD4T	NI	PC3_zscore	5.50013288968625e-05	0.8356155195069	0.0265659805204088
USP7	CD4T	LPS	PC3_zscore	7.34043650078851e-05	0.834368405950194	0.0356022078097749
USP7	CD4T	IAV	PC3_zscore	-0.000499214300288952	0.724702043102665	-0.135875934937867
USP7	CD4T	Tcruzi	PC3_zscore	0.000136389523112053	0.83067911261924	0.0636377829586844
ATF7IP2	NK	NI	PC3_zscore	0.134001964066935	3.66273227077916e-06	3.43480667162052
ATF7IP2	NK	LPS	PC3_zscore	0.114804403909646	6.8757343135664e-05	3.00301186155604
ATF7IP2	NK	IAV	PC3_zscore	0.0827282387838163	0.00224486690279838	2.49695366364883
ATF7IP2	NK	Tcruzi	PC3_zscore	0.116336905192773	0.000140008355847315	2.87881822736271
ATF7IP2	CD8T	NI	PC3_zscore	0.0683039443947344	0.000119932297490831	3.60850513786152
ATF7IP2	CD8T	LPS	PC3_zscore	0.0491241078240397	0.0123639296728959	2.24214004978734
ATF7IP2	CD8T	IAV	PC3_zscore	0.0883647019960346	0.000423682026347735	3.05811629003939
ATF7IP2	CD8T	Tcruzi	PC3_zscore	0.0588380041572237	0.00222068037669294	2.83574996382236
ATF7IP2	monocyte	NI	PC3_zscore	0.0305803680864615	0.121281267072022	1.18696266129614
ATF7IP2	monocyte	LPS	PC3_zscore	0.00718150925712233	0.370334638507121	0.30258953713944
ATF7IP2	monocyte	IAV	PC3_zscore	0.033978115414113	0.119312203182439	1.19050784280464
ATF7IP2	monocyte	Tcruzi	PC3_zscore	0.0451671918900546	0.0436046983540109	1.77180888898179
ATF7IP2	B	NI	PC3_zscore	0.0512679570344624	0.000180078277197847	3.58183929731568
ATF7IP2	B	LPS	PC3_zscore	0.0379017620323459	0.00429708522623317	2.64062128947256
ATF7IP2	B	IAV	PC3_zscore	0.0447792707653713	0.00208862317727435	2.88862707031227
ATF7IP2	B	Tcruzi	PC3_zscore	0.0582514436782651	0.00021406453849067	3.54421756286774
ATF7IP2	CD4T	NI	PC3_zscore	0.0252956535379979	0.0464923105485569	1.69735905913952
ATF7IP2	CD4T	LPS	PC3_zscore	0.0176913734612141	0.12326978531099	1.1663086201291
ATF7IP2	CD4T	IAV	PC3_zscore	-0.0110662960268869	0.243728205000469	-0.698074929904759
ATF7IP2	CD4T	Tcruzi	PC3_zscore	0.00870619343550074	0.300409948000753	0.517363448377152
NUBP1	NK	NI	PC3_zscore	0.000561615454271975	0.722952430391305	0.128065456555818
NUBP1	NK	LPS	PC3_zscore	0.000688525542125022	0.719487830883466	0.149262688027093
NUBP1	NK	IAV	PC3_zscore	0.00110610749862763	0.661179901421736	0.135693067733126
NUBP1	NK	Tcruzi	PC3_zscore	0.000454087949990279	0.726741796121447	0.105772900931014
NUBP1	CD8T	NI	PC3_zscore	-0.000189275192974495	0.751539390104284	-0.0424280470597955
NUBP1	CD8T	LPS	PC3_zscore	0.000363453597109465	0.731157503376646	0.0845059062271821
NUBP1	CD8T	IAV	PC3_zscore	-0.000172977729865085	0.74935469832907	-0.0371817955718724
NUBP1	CD8T	Tcruzi	PC3_zscore	-0.00030772983124095	0.75142230478824	-0.0655431723229761
NUBP1	monocyte	NI	PC3_zscore	-5.41916914709702e-05	0.750044516906824	-0.013838862858299
NUBP1	monocyte	LPS	PC3_zscore	0.000637050223393588	0.705813545958175	0.141952811665769
NUBP1	monocyte	IAV	PC3_zscore	0.000188751807129279	0.715005179166147	0.0413152464625821
NUBP1	monocyte	Tcruzi	PC3_zscore	-0.00035523625865234	0.744624848478854	-0.0806315835487422
NUBP1	B	NI	PC3_zscore	0.000298880357447375	0.73196502428772	0.0770833758759153
NUBP1	B	LPS	PC3_zscore	0.00023970257751459	0.734963691881629	0.0619382280447885
NUBP1	B	IAV	PC3_zscore	0.0012732237441638	0.694617436596473	0.205510076040917
NUBP1	B	Tcruzi	PC3_zscore	0.000214993983548197	0.736178045116485	0.0552087346341048
NUBP1	CD4T	NI	PC3_zscore	6.17502081998107e-06	0.746183896343963	0.00154300916154887
NUBP1	CD4T	LPS	PC3_zscore	-7.73466434359598e-06	0.746972281055252	-0.00193667232706465
NUBP1	CD4T	IAV	PC3_zscore	-0.000815167669067675	0.593686959384504	-0.123953519918172
NUBP1	CD4T	Tcruzi	PC3_zscore	-0.000320052251134906	0.748858193092802	-0.0707512685089654
CIITA	NK	NI	PC3_zscore	-0.143303678979551	7.31883931187616e-05	-3.17780360431359
CIITA	NK	LPS	PC3_zscore	-0.140916940689421	0.00011719128029275	-3.03484557909495
CIITA	NK	IAV	PC3_zscore	-0.122830661720183	0.000823949057884965	-2.68981867467244
CIITA	NK	Tcruzi	PC3_zscore	-0.109993998769859	0.00240958348532827	-2.52233294236012
CIITA	CD8T	NI	PC3_zscore	-0.0641471954201367	0.0245027788420276	-1.94984695612348
CIITA	CD8T	LPS	PC3_zscore	-0.0753655750402992	0.0182227170050966	-2.04329061568832
CIITA	CD8T	IAV	PC3_zscore	-0.0985248904897479	0.00554366727209865	-2.35144607386673
CIITA	CD8T	Tcruzi	PC3_zscore	-0.0671515239761973	0.030093568570055	-1.85842788624298
CIITA	monocyte	NI	PC3_zscore	-0.020632340802361	0.222085684488243	-0.765934815670822
CIITA	monocyte	LPS	PC3_zscore	0.00971279933853662	0.424064878910539	0.240760308279972
CIITA	monocyte	IAV	PC3_zscore	-0.0350642476482407	0.130965826484209	-1.13249771051754
CIITA	monocyte	Tcruzi	PC3_zscore	-0.102472147773617	0.000242737992156239	-3.52557465219076
CIITA	B	NI	PC3_zscore	-0.0273619496170254	0.0213155650663517	-2.03205784823876
CIITA	B	LPS	PC3_zscore	-0.0103615919439002	0.223281194715872	-0.761716289635719
CIITA	B	IAV	PC3_zscore	-0.0316716158857848	0.0166072833348222	-2.14240746983304
CIITA	B	Tcruzi	PC3_zscore	-0.00861428119386775	0.291716992309276	-0.549287753224594
CIITA	CD4T	NI	PC3_zscore	-0.0693493682637873	0.017624986221232	-2.10177028850578
CIITA	CD4T	LPS	PC3_zscore	-0.0919533459092785	0.00349020235396547	-2.63925506084843
CIITA	CD4T	IAV	PC3_zscore	-0.0315860017550305	0.170015442974942	-0.943505138750424
CIITA	CD4T	Tcruzi	PC3_zscore	-0.0895922104093984	0.00674486570120791	-2.41389707397573
DEXI	NK	NI	PC3_zscore	-0.00567005777334048	0.339217356125615	-0.540276809839698
DEXI	NK	LPS	PC3_zscore	-0.00600926110151304	0.330285306412928	-0.590652372968562
DEXI	NK	IAV	PC3_zscore	-0.00677563700438344	0.29765946093104	-0.623076660276852
DEXI	NK	Tcruzi	PC3_zscore	-0.006255818887317	0.324874387654914	-0.639599688224727
DEXI	CD8T	NI	PC3_zscore	-0.00864664174451478	0.24320973514051	-1.10716369744512
DEXI	CD8T	LPS	PC3_zscore	-0.00816454154309689	0.257720293966037	-1.02055751280466
DEXI	CD8T	IAV	PC3_zscore	-0.00894974590831801	0.240793601449663	-1.08610890697234
DEXI	CD8T	Tcruzi	PC3_zscore	-0.00863017221946655	0.245054875970704	-1.0902503157014
DEXI	monocyte	NI	PC3_zscore	-0.00744219440055225	0.280841376367731	-0.908386930242069
DEXI	monocyte	LPS	PC3_zscore	-0.00795042447394652	0.26082138048565	-0.961083787113356
DEXI	monocyte	IAV	PC3_zscore	-0.00833898892096504	0.245990912350084	-0.910710028458547
DEXI	monocyte	Tcruzi	PC3_zscore	-0.00908955065376386	0.233845300871657	-1.11308806533828
DEXI	B	NI	PC3_zscore	-0.00620938250117151	0.32585183033358	-0.650621897107415
DEXI	B	LPS	PC3_zscore	-0.00611620510629728	0.328648020660428	-0.631579139810495
DEXI	B	IAV	PC3_zscore	-0.00654703915670641	0.313998390346456	-0.708831832648962
DEXI	B	Tcruzi	PC3_zscore	-0.00727145768193559	0.289481201012146	-0.8717779400457
DEXI	CD4T	NI	PC3_zscore	-0.00815310206269601	0.248040208775763	-1.11781872998491
DEXI	CD4T	LPS	PC3_zscore	-0.00967968656076656	0.217549732308127	-1.23808668694912
DEXI	CD4T	IAV	PC3_zscore	-0.0100480171773137	0.132605747603648	-1.37726136373334
DEXI	CD4T	Tcruzi	PC3_zscore	-0.00924092679420743	0.22433253191647	-1.21302894605458
CLEC16A	NK	NI	PC3_zscore	0.00212592029675678	0.539598793674633	0.37706649888756
CLEC16A	NK	LPS	PC3_zscore	0.00239705396117261	0.530253267500163	0.453885954919052
CLEC16A	NK	IAV	PC3_zscore	0.00183312469899348	0.505096604479757	0.233723809807461
CLEC16A	NK	Tcruzi	PC3_zscore	0.00257240775698387	0.523816130832392	0.501816477594722
CLEC16A	CD8T	NI	PC3_zscore	0.00265035996106198	0.519868087767017	0.527676745048546
CLEC16A	CD8T	LPS	PC3_zscore	0.00277434334375567	0.515148087825834	0.550956475129794
CLEC16A	CD8T	IAV	PC3_zscore	0.00291121722305128	0.510612477431502	0.561987804602277
CLEC16A	CD8T	Tcruzi	PC3_zscore	0.0028093870371304	0.51384666988848	0.557658025616665
CLEC16A	monocyte	NI	PC3_zscore	0.00347855340815706	0.486753014717057	0.641160257294533
CLEC16A	monocyte	LPS	PC3_zscore	0.00311985905278276	0.490755539985672	0.6148715548325
CLEC16A	monocyte	IAV	PC3_zscore	0.00287731836672182	0.489847640206661	0.526978270263288
CLEC16A	monocyte	Tcruzi	PC3_zscore	0.0028813022123251	0.508592722929775	0.603050364174161
CLEC16A	B	NI	PC3_zscore	0.00284414665307084	0.510716923778484	0.591525118632364
CLEC16A	B	LPS	PC3_zscore	0.00234558600949152	0.534372806397125	0.460796594488033
CLEC16A	B	IAV	PC3_zscore	0.00254640878488948	0.522283234721084	0.502344102465768
CLEC16A	B	Tcruzi	PC3_zscore	0.0026606466503082	0.519545861642814	0.548684762649327
CLEC16A	CD4T	NI	PC3_zscore	0.00228622286625153	0.537226296643568	0.44483449008559
CLEC16A	CD4T	LPS	PC3_zscore	0.00296414335451013	0.504639940775716	0.618560788831946
CLEC16A	CD4T	IAV	PC3_zscore	0.00427351379607346	0.338001342498908	0.681591126558948
CLEC16A	CD4T	Tcruzi	PC3_zscore	0.00275903700485583	0.514706954072551	0.570712082699643
SOCS1	NK	NI	PC3_zscore	0.0116064419507911	0.35107498167965	0.254439979000262
SOCS1	NK	LPS	PC3_zscore	0.0428758965558119	0.0763596384130095	1.43126742379387
SOCS1	NK	IAV	PC3_zscore	0.0900573283197625	0.00318868997533544	2.17981464189579
SOCS1	NK	Tcruzi	PC3_zscore	0.0187280074678185	0.293929961243714	0.429885995934498
SOCS1	CD8T	NI	PC3_zscore	0.0204720894342765	0.274821068910098	0.544847131389314
SOCS1	CD8T	LPS	PC3_zscore	0.0306811037130696	0.151591679852164	1.04399375925627
SOCS1	CD8T	IAV	PC3_zscore	0.045665416101102	0.0643314044690359	1.5175283348922
SOCS1	CD8T	Tcruzi	PC3_zscore	0.0180000234416731	0.29568733341791	0.474856646614239
SOCS1	monocyte	NI	PC3_zscore	0.0244708169388498	0.256626676932055	0.56685757838041
SOCS1	monocyte	LPS	PC3_zscore	0.049443110560503	0.0565117790007491	1.57953115823189
SOCS1	monocyte	IAV	PC3_zscore	0.0728298905800892	0.00876646494965545	2.05860873603822
SOCS1	monocyte	Tcruzi	PC3_zscore	-0.0229632224170118	0.425256802835129	-0.379108161010282
SOCS1	B	NI	PC3_zscore	0.0235410643983947	0.224807386155757	0.756547726675915
SOCS1	B	LPS	PC3_zscore	0.040467543985525	0.0630276635776196	1.5779371132601
SOCS1	B	IAV	PC3_zscore	0.0551925804464926	0.0125774425897689	2.16923349967413
SOCS1	B	Tcruzi	PC3_zscore	-0.00180353701033459	0.491834560059861	-0.0430564168169914
SOCS1	CD4T	NI	PC3_zscore	0.0327537274483657	0.183200991827532	0.857595278780785
SOCS1	CD4T	LPS	PC3_zscore	0.0245691338298355	0.204120302828854	0.831354823389762
SOCS1	CD4T	IAV	PC3_zscore	0.0837047071458092	0.00343735360042831	2.23138225741589
SOCS1	CD4T	Tcruzi	PC3_zscore	0.040996776313968	0.120788256434354	1.14632715809603
LITAF	NK	NI	PC3_zscore	-0.0289911823033506	0.0151304847330319	-2.14467438282748
LITAF	NK	LPS	PC3_zscore	-0.0122261012792209	0.183210348827158	-0.901250333759878
LITAF	NK	IAV	PC3_zscore	-0.0418538278695181	0.00261542778995749	-2.75226993641505
LITAF	NK	Tcruzi	PC3_zscore	-0.0288265049880718	0.0255385831364575	-1.92317362830077
LITAF	CD8T	NI	PC3_zscore	-0.000329246257033532	0.48886594526593	-0.028176027673981
LITAF	CD8T	LPS	PC3_zscore	0.00307474390553968	0.406010776649895	0.237198024993199
LITAF	CD8T	IAV	PC3_zscore	-0.0141644057446238	0.17563995053138	-0.932731413919872
LITAF	CD8T	Tcruzi	PC3_zscore	-0.00213467458193856	0.433617536551684	-0.167488536098738
LITAF	monocyte	NI	PC3_zscore	-0.00166410512132281	0.468316200182678	-0.0913395142438488
LITAF	monocyte	LPS	PC3_zscore	-0.0372376559197949	0.0174750286610605	-2.01678894464081
LITAF	monocyte	IAV	PC3_zscore	-0.00400140809207057	0.416295618670662	-0.218640709468039
LITAF	monocyte	Tcruzi	PC3_zscore	-0.00107206351553474	0.48133223601392	-0.0591382538290153
LITAF	B	NI	PC3_zscore	0.00432455958928236	0.381586854105568	0.304829011202034
LITAF	B	LPS	PC3_zscore	0.0117903114893921	0.193628186863514	0.863138393547073
LITAF	B	IAV	PC3_zscore	0.0414134073072504	0.00235646709847897	2.734677580413
LITAF	B	Tcruzi	PC3_zscore	0.00716027531427525	0.316348703156861	0.479518952433508
LITAF	CD4T	NI	PC3_zscore	0.032136367424521	0.000575582917446886	3.19303507659852
LITAF	CD4T	LPS	PC3_zscore	0.0334076841375588	0.0004745981377688	3.24270886453597
LITAF	CD4T	IAV	PC3_zscore	0.0262962488813074	0.0046499070826301	2.57119890340029
LITAF	CD4T	Tcruzi	PC3_zscore	0.0446660440335115	2.94206185099046e-05	3.8950517379125
TXNDC11	NK	NI	PC3_zscore	-0.000317515752774349	0.743457223391234	-0.0768638445486581
TXNDC11	NK	LPS	PC3_zscore	-0.000431218664076692	0.739190206006073	-0.103202940479924
TXNDC11	NK	IAV	PC3_zscore	0.00324064998658278	0.651777999299149	0.267009836237259
TXNDC11	NK	Tcruzi	PC3_zscore	-0.000417300605786309	0.739660842741731	-0.100547348816429
TXNDC11	CD8T	NI	PC3_zscore	-0.000249164080099937	0.746099868062578	-0.0602797300195391
TXNDC11	CD8T	LPS	PC3_zscore	-0.000561890781813243	0.734219635579844	-0.132295352625839
TXNDC11	CD8T	IAV	PC3_zscore	-0.000486053495542385	0.737047491918262	-0.113014556799346
TXNDC11	CD8T	Tcruzi	PC3_zscore	-0.000272338064841692	0.745067705183313	-0.0655917499235006
TXNDC11	monocyte	NI	PC3_zscore	-0.00042360757993714	0.737721937290775	-0.106116069857942
TXNDC11	monocyte	LPS	PC3_zscore	-0.00103973882340333	0.703623769990038	-0.194427186265345
TXNDC11	monocyte	IAV	PC3_zscore	5.81597766078755e-06	0.722814444120853	0.00103574713762569
TXNDC11	monocyte	Tcruzi	PC3_zscore	-0.000181296732500672	0.749839677557082	-0.0447292656799539
TXNDC11	B	NI	PC3_zscore	-0.000115573016346852	0.752198450094943	-0.027684099681947
TXNDC11	B	LPS	PC3_zscore	-0.000378874911351868	0.740770155851425	-0.095354838315621
TXNDC11	B	IAV	PC3_zscore	-0.000560353240360525	0.731720851827509	-0.118718225205155
TXNDC11	B	Tcruzi	PC3_zscore	-0.000370517368945029	0.741184151525676	-0.0927637519092542
TXNDC11	CD4T	NI	PC3_zscore	-0.000551339775447636	0.732273623695648	-0.137776339909008
TXNDC11	CD4T	LPS	PC3_zscore	-0.000390487680821377	0.739997293568705	-0.100205588764157
TXNDC11	CD4T	IAV	PC3_zscore	0.000797023447089524	0.625034066020991	0.127632573042058
TXNDC11	CD4T	Tcruzi	PC3_zscore	-0.000390826830832242	0.740175533094803	-0.0986839093835588
ZC3H7A	NK	NI	PC3_zscore	0.00581195207246506	0.214718509436719	1.22282482626467
ZC3H7A	NK	LPS	PC3_zscore	0.00602679790557803	0.207512087826461	1.25536782974926
ZC3H7A	NK	IAV	PC3_zscore	0.00560450058000797	0.20335168170328	0.961062910389521
ZC3H7A	NK	Tcruzi	PC3_zscore	0.00584565602101513	0.213436567707001	1.23133297843686
ZC3H7A	CD8T	NI	PC3_zscore	0.00566494391631829	0.22125166701434	1.1557271027493
ZC3H7A	CD8T	LPS	PC3_zscore	0.00585511785429655	0.212766473384344	1.24335824159923
ZC3H7A	CD8T	IAV	PC3_zscore	0.00545524170001961	0.2250168205311	0.965696446019781
ZC3H7A	CD8T	Tcruzi	PC3_zscore	0.00585432481984844	0.212845223038916	1.24222193805868
ZC3H7A	monocyte	NI	PC3_zscore	0.0057132235339482	0.219240011595736	1.20000938684587
ZC3H7A	monocyte	LPS	PC3_zscore	0.00543344747217094	0.223173387628084	0.995263944313
ZC3H7A	monocyte	IAV	PC3_zscore	0.00603554387724317	0.193476029153218	1.24547064943001
ZC3H7A	monocyte	Tcruzi	PC3_zscore	0.00584389894257902	0.212302133247046	1.26101194497822
ZC3H7A	B	NI	PC3_zscore	0.00586772827338168	0.211855854092122	1.25655699999195
ZC3H7A	B	LPS	PC3_zscore	0.00582926395677557	0.213611516178047	1.24413505543115
ZC3H7A	B	IAV	PC3_zscore	0.00573156156534346	0.216607617283644	1.18026230205614
ZC3H7A	B	Tcruzi	PC3_zscore	0.00582235022442173	0.214075953809252	1.23750850474378
ZC3H7A	CD4T	NI	PC3_zscore	0.00595182404576074	0.207339688238678	1.29140123248645
ZC3H7A	CD4T	LPS	PC3_zscore	0.00597114824380325	0.20669931117077	1.2935079747362
ZC3H7A	CD4T	IAV	PC3_zscore	0.00573179225824595	0.17804362036994	1.11859804034948
ZC3H7A	CD4T	Tcruzi	PC3_zscore	0.00583588654712621	0.212867548096676	1.25640720211013
RSL1D1	NK	NI	PC3_zscore	-0.00534477379183822	0.58130593569728	-0.569676623515705
RSL1D1	NK	LPS	PC3_zscore	-0.00132874885462553	0.688356343501955	-0.19972822690771
RSL1D1	NK	IAV	PC3_zscore	-0.00544078354012601	0.561408431870053	-0.559498900051373
RSL1D1	NK	Tcruzi	PC3_zscore	-0.00284445224357829	0.637539567908264	-0.383000239155347
RSL1D1	CD8T	NI	PC3_zscore	0.00457215359390089	0.552067922042221	0.573287157408867
RSL1D1	CD8T	LPS	PC3_zscore	0.00633690681486718	0.525316295571911	0.65238856503395
RSL1D1	CD8T	IAV	PC3_zscore	0.00479749689066656	0.557649859082456	0.550546599503759
RSL1D1	CD8T	Tcruzi	PC3_zscore	0.00484492952033957	0.549684354121508	0.5786944501003
RSL1D1	monocyte	NI	PC3_zscore	-0.00277274566586363	0.615876116376686	-0.433495371366416
RSL1D1	monocyte	LPS	PC3_zscore	0.00270668057904542	0.57747929936457	0.47962602675636
RSL1D1	monocyte	IAV	PC3_zscore	-0.00681306696938642	0.466285763007473	-0.64439539008268
RSL1D1	monocyte	Tcruzi	PC3_zscore	4.17198320040942e-05	0.710081917090528	0.00815592109409148
RSL1D1	B	NI	PC3_zscore	-0.000160909867487998	0.728104549964112	-0.0343910972098393
RSL1D1	B	LPS	PC3_zscore	-0.00239332144603217	0.623436061892754	-0.412343680288482
RSL1D1	B	IAV	PC3_zscore	0.000496553073751006	0.69130784765261	0.101240976369709
RSL1D1	B	Tcruzi	PC3_zscore	-2.82522499188216e-05	0.719666245994481	-0.00583743756173123
RSL1D1	CD4T	NI	PC3_zscore	0.00516911993309106	0.511824567277403	0.718296379801441
RSL1D1	CD4T	LPS	PC3_zscore	0.00450728055120706	0.520050961922641	0.688584675598592
RSL1D1	CD4T	IAV	PC3_zscore	0.00798959209693907	0.263705926380278	1.06673321900108
RSL1D1	CD4T	Tcruzi	PC3_zscore	0.00298989922714673	0.567504967645211	0.535416906712408
GSPT1	NK	NI	PC3_zscore	-0.00908065723468313	0.0661719789960969	-1.73344800197636
GSPT1	NK	LPS	PC3_zscore	-0.00880959819917651	0.0695228290304509	-1.85063750681364
GSPT1	NK	IAV	PC3_zscore	-0.00889028289596119	0.0616893779222188	-1.79890704125731
GSPT1	NK	Tcruzi	PC3_zscore	-0.00897459523757984	0.0674799896243137	-1.77138433371664
GSPT1	CD8T	NI	PC3_zscore	-0.0080474097594972	0.0959301635661006	-1.44527654253939
GSPT1	CD8T	LPS	PC3_zscore	-0.00808629465217769	0.0945228381394637	-1.47085801096037
GSPT1	CD8T	IAV	PC3_zscore	-0.00850335148801235	0.081531004900897	-1.67169445008219
GSPT1	CD8T	Tcruzi	PC3_zscore	-0.00817161748478662	0.0917466578759328	-1.53370397652912
GSPT1	monocyte	NI	PC3_zscore	-0.0085958802632674	0.0757132802587662	-1.82708926316171
GSPT1	monocyte	LPS	PC3_zscore	-0.00889586631944662	0.0631161493318226	-1.84790708653545
GSPT1	monocyte	IAV	PC3_zscore	-0.00850275846523461	0.0754161591507214	-1.77423472977044
GSPT1	monocyte	Tcruzi	PC3_zscore	-0.00859823766444483	0.076129141177311	-1.81463555044496
GSPT1	B	NI	PC3_zscore	-0.00871825275941375	0.0720762489135762	-1.83203396893891
GSPT1	B	LPS	PC3_zscore	-0.00875175248337806	0.0712160674322254	-1.83085675297625
GSPT1	B	IAV	PC3_zscore	-0.0086827277004734	0.0720134645036888	-1.84015783529877
GSPT1	B	Tcruzi	PC3_zscore	-0.00851083048843923	0.0789879152769201	-1.78131072611029
GSPT1	CD4T	NI	PC3_zscore	-0.00855970228004265	0.0740137503564879	-1.89766476183286
GSPT1	CD4T	LPS	PC3_zscore	-0.00808598028847714	0.0974729166078879	-1.53533774029727
GSPT1	CD4T	IAV	PC3_zscore	-0.00842842005228704	0.0670563950849101	-1.80714354741932
GSPT1	CD4T	Tcruzi	PC3_zscore	-0.00802624765704363	0.0988673888575961	-1.47094473008695
SNX29	NK	NI	PC3_zscore	0.018280220511905	0.0458423239509581	1.85549530063686
SNX29	NK	LPS	PC3_zscore	0.0170196255294183	0.0653755933998026	1.60994671908179
SNX29	NK	IAV	PC3_zscore	0.0137427254369581	0.131109003141591	0.97342866965681
SNX29	NK	Tcruzi	PC3_zscore	0.0173456832692176	0.0626031643892703	1.61890069977752
SNX29	CD8T	NI	PC3_zscore	0.0187730885088124	0.0242178159944214	2.29390797551316
SNX29	CD8T	LPS	PC3_zscore	0.019105881876628	0.0251958016147767	2.20201168628625
SNX29	CD8T	IAV	PC3_zscore	0.0209364572619211	0.0135312742785481	2.15712535130681
SNX29	CD8T	Tcruzi	PC3_zscore	0.0196197032590905	0.0188377476525585	2.28470660987502
SNX29	monocyte	NI	PC3_zscore	0.0161692967570042	0.0717294109948302	1.69475434607073
SNX29	monocyte	LPS	PC3_zscore	0.0182236717664272	0.0359045707740466	2.09250275645529
SNX29	monocyte	IAV	PC3_zscore	0.0154298071198246	0.0957253704885402	1.38536679644801
SNX29	monocyte	Tcruzi	PC3_zscore	0.0192517036179029	0.0206069550823481	2.32557429082006
SNX29	B	NI	PC3_zscore	0.0228982589095621	0.00578106069288982	2.08835600711486
SNX29	B	LPS	PC3_zscore	0.0247209235904426	0.00444381685585142	1.84484937916968
SNX29	B	IAV	PC3_zscore	0.022056270174541	0.00774523678763195	2.17241698023279
SNX29	B	Tcruzi	PC3_zscore	0.0242373020023497	0.00513887933569537	1.86076481629534
SNX29	CD4T	NI	PC3_zscore	0.0179293464900223	0.0270707605025511	2.3282380059102
SNX29	CD4T	LPS	PC3_zscore	0.0189337893157888	0.0162042617188812	2.51136493757918
SNX29	CD4T	IAV	PC3_zscore	0.017004604993853	0.0458712122120736	2.02210958259745
SNX29	CD4T	Tcruzi	PC3_zscore	0.0215960778317702	0.00547357936521707	2.39716786212092
CPPED1	NK	NI	PC3_zscore	-0.00100638219413461	0.67757243710459	-0.127342285536609
CPPED1	NK	LPS	PC3_zscore	-0.00175385140402364	0.661582386058585	-0.207673737896349
CPPED1	NK	IAV	PC3_zscore	-0.000632038375745025	0.644772855440692	-0.0565246217070655
CPPED1	NK	Tcruzi	PC3_zscore	-0.000505444287274416	0.688396846317797	-0.0621330762908411
CPPED1	CD8T	NI	PC3_zscore	-0.00288395936132297	0.635047307358367	-0.314998551631659
CPPED1	CD8T	LPS	PC3_zscore	-0.00199185823384159	0.652675321227093	-0.244401978573767
CPPED1	CD8T	IAV	PC3_zscore	-0.000532014993863999	0.68383519285324	-0.0632555212975093
CPPED1	CD8T	Tcruzi	PC3_zscore	-0.000464215429595896	0.687709565840719	-0.0578947017688133
CPPED1	monocyte	NI	PC3_zscore	-0.000332178641331219	0.701880903593483	-0.0546307325386893
CPPED1	monocyte	LPS	PC3_zscore	-6.02106494518085e-05	0.701802426045752	-0.00899878024019435
CPPED1	monocyte	IAV	PC3_zscore	0.00234806304300405	0.649778341603517	0.239355487897844
CPPED1	monocyte	Tcruzi	PC3_zscore	-0.00141960908262593	0.657042827897529	-0.238679078404496
CPPED1	B	NI	PC3_zscore	-0.00277489444697599	0.633524548852793	-0.321650753007958
CPPED1	B	LPS	PC3_zscore	-0.00237063441201524	0.642424779783816	-0.293972701212287
CPPED1	B	IAV	PC3_zscore	-0.00562768158683759	0.585170116020294	-0.364467637211718
CPPED1	B	Tcruzi	PC3_zscore	-0.00059909557525129	0.688324461013003	-0.0820168991801936
CPPED1	CD4T	NI	PC3_zscore	-0.00173753047538205	0.655573382037084	-0.245962635195958
CPPED1	CD4T	LPS	PC3_zscore	-0.0024452020172414	0.637509148411332	-0.315982182928613
CPPED1	CD4T	IAV	PC3_zscore	-0.000627268492640242	0.579121128013026	-0.0664341164779001
CPPED1	CD4T	Tcruzi	PC3_zscore	-0.00327549891129002	0.624996327991759	-0.350917305245678
ERCC4	NK	NI	PC3_zscore	0.0025498684123167	0.577172777677261	0.41411713233512
ERCC4	NK	LPS	PC3_zscore	0.00234230682296694	0.58417534598358	0.378193094276987
ERCC4	NK	IAV	PC3_zscore	0.00191454891544416	0.554726497033554	0.211673313628078
ERCC4	NK	Tcruzi	PC3_zscore	0.00212869322598532	0.591230678028129	0.341896265255915
ERCC4	CD8T	NI	PC3_zscore	0.00188535206614065	0.599952728872279	0.298311049192962
ERCC4	CD8T	LPS	PC3_zscore	0.00242702954587943	0.581310376108432	0.395614773027994
ERCC4	CD8T	IAV	PC3_zscore	0.00230637732568013	0.585296328834732	0.366030023368494
ERCC4	CD8T	Tcruzi	PC3_zscore	0.0019809168815265	0.596375728551265	0.314619293205885
ERCC4	monocyte	NI	PC3_zscore	0.00245410449186504	0.57770117247081	0.42237200045881
ERCC4	monocyte	LPS	PC3_zscore	0.00326406427348793	0.542510297992702	0.455702042478887
ERCC4	monocyte	IAV	PC3_zscore	0.00109287689907819	0.579308918493521	0.122522518307382
ERCC4	monocyte	Tcruzi	PC3_zscore	0.0019851677816006	0.598347059148372	0.331203075434983
ERCC4	B	NI	PC3_zscore	0.00218895588628492	0.589805923396721	0.366883262345254
ERCC4	B	LPS	PC3_zscore	0.00252922740934626	0.576772643908073	0.42416595043374
ERCC4	B	IAV	PC3_zscore	0.00317172587304606	0.559004290562301	0.398813994596206
ERCC4	B	Tcruzi	PC3_zscore	0.00242938624769008	0.580647363610779	0.40731831936386
ERCC4	CD4T	NI	PC3_zscore	0.00231099203894975	0.584441842281492	0.399599704971536
ERCC4	CD4T	LPS	PC3_zscore	0.00162809086953094	0.612125328971727	0.256708681110703
ERCC4	CD4T	IAV	PC3_zscore	0.00320393527324712	0.450047339359713	0.434611441312682
ERCC4	CD4T	Tcruzi	PC3_zscore	0.00286851586337048	0.564573813546462	0.470964831593849
PARN	NK	NI	PC3_zscore	-0.000222031412067066	0.74333375063962	-0.0698655294823667
PARN	NK	LPS	PC3_zscore	-0.000306002124733629	0.739592780647526	-0.0968765752945059
PARN	NK	IAV	PC3_zscore	-0.00018685290395854	0.695606617801624	-0.0320083686751873
PARN	NK	Tcruzi	PC3_zscore	-0.000323868651560365	0.738803268648274	-0.102489636735864
PARN	CD8T	NI	PC3_zscore	-0.000226030145317966	0.743394209401541	-0.0721102682891375
PARN	CD8T	LPS	PC3_zscore	-0.000211448378744236	0.743876252189253	-0.0665311517141788
PARN	CD8T	IAV	PC3_zscore	-0.000309700409374804	0.739246370827161	-0.0963725696698114
PARN	CD8T	Tcruzi	PC3_zscore	-0.000330107345072038	0.738474015780826	-0.10518267571498
PARN	monocyte	NI	PC3_zscore	-0.000244563016029816	0.741599126771345	-0.0789268685631603
PARN	monocyte	LPS	PC3_zscore	-4.34866070386361e-05	0.736344202679865	-0.0114731436509091
PARN	monocyte	IAV	PC3_zscore	-0.00188404321612597	0.643768170578296	-0.272061060938843
PARN	monocyte	Tcruzi	PC3_zscore	-0.000454764499430562	0.732463298388723	-0.139920745202195
PARN	B	NI	PC3_zscore	-0.000370551408304574	0.736091688495705	-0.119642936490186
PARN	B	LPS	PC3_zscore	-0.000166660678683913	0.746503053899858	-0.0525910938999292
PARN	B	IAV	PC3_zscore	-0.000658902288691839	0.722175570907605	-0.157118302854994
PARN	B	Tcruzi	PC3_zscore	-0.00036032899959363	0.736749196904621	-0.116033462569958
PARN	CD4T	NI	PC3_zscore	-0.000177119957237786	0.746735009881653	-0.0571123993627232
PARN	CD4T	LPS	PC3_zscore	-0.00033391826340136	0.737559305587297	-0.110748576804394
PARN	CD4T	IAV	PC3_zscore	0.000337276864758809	0.640706663188514	0.0701284820699608
PARN	CD4T	Tcruzi	PC3_zscore	-0.000223239910420292	0.743983115205258	-0.0726100849999969
BFAR	NK	NI	PC3_zscore	0.000889336023469122	0.796717858753113	0.251014562197423
BFAR	NK	LPS	PC3_zscore	0.000744587323541879	0.801877000136668	0.198834837759324
BFAR	NK	IAV	PC3_zscore	0.0017441936403715	0.754714378333769	0.291570600387165
BFAR	NK	Tcruzi	PC3_zscore	0.00106567099924187	0.789938767622078	0.299939987926869
BFAR	CD8T	NI	PC3_zscore	0.00106529883359218	0.789158512563134	0.312197410454443
BFAR	CD8T	LPS	PC3_zscore	0.00112861496752296	0.78686279221992	0.321847173655536
BFAR	CD8T	IAV	PC3_zscore	0.00105966355271041	0.789625623511334	0.295478406629833
BFAR	CD8T	Tcruzi	PC3_zscore	0.00119183541394754	0.784452961941358	0.335593506799329
BFAR	monocyte	NI	PC3_zscore	0.00083333290451575	0.800055397586467	0.251549571030568
BFAR	monocyte	LPS	PC3_zscore	0.000587814854821553	0.80343821810882	0.149940984650145
BFAR	monocyte	IAV	PC3_zscore	0.0210176522531703	0.187980450764314	1.18345843019378
BFAR	monocyte	Tcruzi	PC3_zscore	0.000684670045489531	0.806700939752084	0.192046570766433
BFAR	B	NI	PC3_zscore	0.000890370382826924	0.797263220742751	0.266974172641924
BFAR	B	LPS	PC3_zscore	0.000938842856857061	0.79492959119758	0.284141227457901
BFAR	B	IAV	PC3_zscore	0.00103776769175293	0.789465357460924	0.302169585353085
BFAR	B	Tcruzi	PC3_zscore	0.00122497352805962	0.782266548534602	0.352826065114753
BFAR	CD4T	NI	PC3_zscore	0.00106049131932066	0.788152990076397	0.338111152370597
BFAR	CD4T	LPS	PC3_zscore	0.00146575250314307	0.772687537334624	0.391975455534679
BFAR	CD4T	IAV	PC3_zscore	0.000691384748705993	0.769011818028966	0.174486337361072
BFAR	CD4T	Tcruzi	PC3_zscore	0.00120860929403089	0.781494460931399	0.364936101208219
NOMO1	NK	NI	PC3_zscore	0.00100345307779081	0.652547745132291	0.10895742790125
NOMO1	NK	LPS	PC3_zscore	0.00104669143021497	0.651419985358203	0.111389338673467
NOMO1	NK	IAV	PC3_zscore	0.00258837948863296	0.586633920159557	0.207415071465163
NOMO1	NK	Tcruzi	PC3_zscore	0.00155000711132885	0.640586031799755	0.166697111846296
NOMO1	CD8T	NI	PC3_zscore	0.000993056785967579	0.653088679366144	0.109785032908771
NOMO1	CD8T	LPS	PC3_zscore	0.00275349769827284	0.615871605982433	0.273916064548978
NOMO1	CD8T	IAV	PC3_zscore	-0.000282739930048939	0.677810099406484	-0.0270139268259326
NOMO1	CD8T	Tcruzi	PC3_zscore	0.000147579515364585	0.671363035728969	0.0152051482859626
NOMO1	monocyte	NI	PC3_zscore	0.00121058848267821	0.64910677897604	0.15138604433455
NOMO1	monocyte	LPS	PC3_zscore	0.00233728425182063	0.608718767932268	0.265253777204732
NOMO1	monocyte	IAV	PC3_zscore	0.00186273410339443	0.60946848686368	0.194425061804672
NOMO1	monocyte	Tcruzi	PC3_zscore	0.00290280696834449	0.602647078893379	0.319699371896708
NOMO1	B	NI	PC3_zscore	0.00030714048340652	0.6700785748844	0.033806420584221
NOMO1	B	LPS	PC3_zscore	0.000957041456757641	0.654072843773845	0.109563032684794
NOMO1	B	IAV	PC3_zscore	-0.00208964995886616	0.683529695263167	-0.143543616997023
NOMO1	B	Tcruzi	PC3_zscore	0.00175279890036736	0.634524519412361	0.197708151532415
NOMO1	CD4T	NI	PC3_zscore	-0.000689720654297661	0.695648054826898	-0.0712947602525244
NOMO1	CD4T	LPS	PC3_zscore	0.00293583939105868	0.603532462117349	0.317894778783077
NOMO1	CD4T	IAV	PC3_zscore	0.00205159161245364	0.520809330294797	0.19167420788973
NOMO1	CD4T	Tcruzi	PC3_zscore	0.000120153042983206	0.674883504859835	0.0131039239049148
PDXDC1	NK	NI	PC3_zscore	0.00344284334672282	0.557101897840003	0.541175158746776
PDXDC1	NK	LPS	PC3_zscore	0.00344687525772089	0.556748906486795	0.539150938413149
PDXDC1	NK	IAV	PC3_zscore	0.00396490073148403	0.51989740913993	0.503370848500382
PDXDC1	NK	Tcruzi	PC3_zscore	0.00353137826908672	0.554011196971852	0.559786527329181
PDXDC1	CD8T	NI	PC3_zscore	0.00393862215647982	0.539303919023579	0.628248166207257
PDXDC1	CD8T	LPS	PC3_zscore	0.00378039660280365	0.544408391611408	0.608691001499697
PDXDC1	CD8T	IAV	PC3_zscore	0.00381155271789317	0.543754164645188	0.604970866469967
PDXDC1	CD8T	Tcruzi	PC3_zscore	0.00375358437653635	0.545289282822247	0.605207505318675
PDXDC1	monocyte	NI	PC3_zscore	0.00365762303638672	0.547702819275922	0.600640878165141
PDXDC1	monocyte	LPS	PC3_zscore	0.00395009366014431	0.531681639695821	0.613468589171871
PDXDC1	monocyte	IAV	PC3_zscore	-0.002850240339764	0.556932834455611	-0.162742207235125
PDXDC1	monocyte	Tcruzi	PC3_zscore	0.00384897841431709	0.540464648010289	0.62948423085931
PDXDC1	B	NI	PC3_zscore	0.00371170611987317	0.546403492537891	0.607104894736064
PDXDC1	B	LPS	PC3_zscore	0.00362591690901343	0.550004822133881	0.591858818739757
PDXDC1	B	IAV	PC3_zscore	0.00362854282443766	0.548428713390104	0.57310128576798
PDXDC1	B	Tcruzi	PC3_zscore	0.00373803142733467	0.545507293276123	0.609342905909406
PDXDC1	CD4T	NI	PC3_zscore	0.00385678017411419	0.540882476346236	0.626874344669029
PDXDC1	CD4T	LPS	PC3_zscore	0.00357567642605677	0.551758305708799	0.58079441909206
PDXDC1	CD4T	IAV	PC3_zscore	0.00205085201864479	0.502805256329344	0.21691640874681
PDXDC1	CD4T	Tcruzi	PC3_zscore	0.00381968366650886	0.54267251066165	0.618266729171838
NTAN1	NK	NI	PC3_zscore	-0.00718804847766673	0.260146071893901	-1.02317589488918
NTAN1	NK	LPS	PC3_zscore	-0.00728201938334764	0.257121005573383	-1.06035113606685
NTAN1	NK	IAV	PC3_zscore	-0.00691852030992736	0.24500188706349	-0.810185868632639
NTAN1	NK	Tcruzi	PC3_zscore	-0.00720740443563159	0.259571627045625	-1.03141104583871
NTAN1	CD8T	NI	PC3_zscore	-0.00765039616631757	0.24319484353908	-1.17603982782884
NTAN1	CD8T	LPS	PC3_zscore	-0.00777794908843518	0.240801067968612	-1.17808838452904
NTAN1	CD8T	IAV	PC3_zscore	-0.00763329865896155	0.244227878244611	-1.16339025929639
NTAN1	CD8T	Tcruzi	PC3_zscore	-0.00757867499226453	0.245560008716272	-1.16271632856538
NTAN1	monocyte	NI	PC3_zscore	-0.00760159438597648	0.243499672010842	-1.17350357190568
NTAN1	monocyte	LPS	PC3_zscore	-0.0076435656924541	0.238258285995896	-1.14233246407948
NTAN1	monocyte	IAV	PC3_zscore	-0.0080042946676703	0.219292879923148	-1.10751497521642
NTAN1	monocyte	Tcruzi	PC3_zscore	-0.00751760525741249	0.247194949572266	-1.15754819496246
NTAN1	B	NI	PC3_zscore	-0.00737931559822938	0.253682860722725	-1.1152601135133
NTAN1	B	LPS	PC3_zscore	-0.0074041657618277	0.252511423505226	-1.12372307498365
NTAN1	B	IAV	PC3_zscore	-0.00742697764971272	0.250577508069337	-1.1117290201443
NTAN1	B	Tcruzi	PC3_zscore	-0.00736677855301165	0.254215973073196	-1.10926941893776
NTAN1	CD4T	NI	PC3_zscore	-0.0076097984151052	0.243047648806499	-1.18231396588868
NTAN1	CD4T	LPS	PC3_zscore	-0.00763919829430239	0.242238616246159	-1.1858216849853
NTAN1	CD4T	IAV	PC3_zscore	-0.00798385589319648	0.177572934254997	-1.18472112693002
NTAN1	CD4T	Tcruzi	PC3_zscore	-0.00761883781046814	0.243275858066058	-1.17983027673918
RRN3	NK	NI	PC3_zscore	-0.00218284662120261	0.613639142562999	-0.451840433429946
RRN3	NK	LPS	PC3_zscore	-0.00225239668324176	0.611269167333402	-0.461927671694848
RRN3	NK	IAV	PC3_zscore	-0.00133541687584011	0.59096277964173	-0.161700776898105
RRN3	NK	Tcruzi	PC3_zscore	-0.00225660671873009	0.6110327397342	-0.46377707756129
RRN3	CD8T	NI	PC3_zscore	-0.00187880586644627	0.625420749273706	-0.3724245678611
RRN3	CD8T	LPS	PC3_zscore	-0.00198700460694644	0.621358560794791	-0.403011054526525
RRN3	CD8T	IAV	PC3_zscore	-0.00189783703640642	0.623514301271877	-0.368978416164169
RRN3	CD8T	Tcruzi	PC3_zscore	-0.00195303947373662	0.622587552727211	-0.392979876994323
RRN3	monocyte	NI	PC3_zscore	-0.00209379279395063	0.616653820135162	-0.442557740191547
RRN3	monocyte	LPS	PC3_zscore	-0.00446539326333621	0.523193255270254	-0.514204447626734
RRN3	monocyte	IAV	PC3_zscore	-0.00183831333008357	0.59988992994892	-0.297910697275124
RRN3	monocyte	Tcruzi	PC3_zscore	-0.00190348729487464	0.625985165623439	-0.389029762336685
RRN3	B	NI	PC3_zscore	-0.00213848223551224	0.615195271240646	-0.452157473616686
RRN3	B	LPS	PC3_zscore	-0.00219243797819485	0.612800272703157	-0.463194327153615
RRN3	B	IAV	PC3_zscore	-0.00207973757860578	0.614107832400652	-0.40938604144865
RRN3	B	Tcruzi	PC3_zscore	-0.00213723210110875	0.615315798713465	-0.450609701437401
RRN3	CD4T	NI	PC3_zscore	-0.00207529659825514	0.61820355810909	-0.440733215629417
RRN3	CD4T	LPS	PC3_zscore	-0.002060424539575	0.618965106864079	-0.437165526921144
RRN3	CD4T	IAV	PC3_zscore	-0.00437996551951876	0.404808939371797	-0.623321830779494
RRN3	CD4T	Tcruzi	PC3_zscore	-0.0020820346529757	0.617805508629021	-0.43794760354497
MARF1	NK	NI	PC3_zscore	0.00607220982682014	0.280160932885203	0.569791341997293
MARF1	NK	LPS	PC3_zscore	0.00499062642258904	0.306979400770042	0.416506688013185
MARF1	NK	IAV	PC3_zscore	7.24022419099843e-07	0.347483575852283	3.90132785378118e-05
MARF1	NK	Tcruzi	PC3_zscore	0.00575616117872795	0.287706309397619	0.518225832482535
MARF1	CD8T	NI	PC3_zscore	0.0128158674001179	0.0643640887250331	1.84263610755081
MARF1	CD8T	LPS	PC3_zscore	0.013311804154509	0.0636381776751244	1.76693318505217
MARF1	CD8T	IAV	PC3_zscore	0.0126846045196933	0.072108652770359	1.7071099620127
MARF1	CD8T	Tcruzi	PC3_zscore	0.0110403784212663	0.0913835887749223	1.66508245997418
MARF1	monocyte	NI	PC3_zscore	0.00831614850743587	0.182125689443091	1.09998812749903
MARF1	monocyte	LPS	PC3_zscore	0.0104558911342526	0.0996122583309278	1.60933262032609
MARF1	monocyte	IAV	PC3_zscore	0.00598668927145814	0.27569097383718	0.566253382599476
MARF1	monocyte	Tcruzi	PC3_zscore	0.0120838185962346	0.069406423520152	1.82487874830708
MARF1	B	NI	PC3_zscore	0.0100728385251438	0.111710285172234	1.51813415279889
MARF1	B	LPS	PC3_zscore	0.00898344521915876	0.155014006504552	1.2464573802001
MARF1	B	IAV	PC3_zscore	0.00602495893843016	0.285963084271281	0.587742618549229
MARF1	B	Tcruzi	PC3_zscore	0.00829109821982589	0.188382771196583	1.05226309341844
MARF1	CD4T	NI	PC3_zscore	0.0116045192144155	0.0676435633880461	1.95601302172136
MARF1	CD4T	LPS	PC3_zscore	0.0131642352898009	0.0589329302051413	1.96530821560104
MARF1	CD4T	IAV	PC3_zscore	0.0109415357649562	0.0654335825867012	1.90501452543407
MARF1	CD4T	Tcruzi	PC3_zscore	0.0105811492873604	0.0916042497542937	1.70919269939009
NDE1	NK	NI	PC3_zscore	0.00139362389471093	0.714312323644059	0.327357448101848
NDE1	NK	LPS	PC3_zscore	0.00128451044039123	0.718065111577334	0.294180212409849
NDE1	NK	IAV	PC3_zscore	6.92599683808686e-05	0.708236034500249	0.00859336165978672
NDE1	NK	Tcruzi	PC3_zscore	0.00149901722393144	0.710515262902632	0.35019769381339
NDE1	CD8T	NI	PC3_zscore	0.00171910111148678	0.701193750925854	0.404410553411908
NDE1	CD8T	LPS	PC3_zscore	0.00172799559840528	0.701388343625832	0.399761915740557
NDE1	CD8T	IAV	PC3_zscore	0.0013816017333089	0.712635208344045	0.308728671567217
NDE1	CD8T	Tcruzi	PC3_zscore	0.00185931099880416	0.697540107063483	0.412204541049633
NDE1	monocyte	NI	PC3_zscore	0.00174244845163151	0.69832501773661	0.415641403076216
NDE1	monocyte	LPS	PC3_zscore	-0.0121559215413722	0.556949524844631	-0.566293165208046
NDE1	monocyte	IAV	PC3_zscore	-8.61448925319456e-05	0.709073115270349	-0.0102149943039526
NDE1	monocyte	Tcruzi	PC3_zscore	0.00159345907153796	0.705070169424656	0.392147931919404
NDE1	B	NI	PC3_zscore	0.00142207217910669	0.713061301104125	0.355282328832748
NDE1	B	LPS	PC3_zscore	0.00162221229920636	0.703844711909288	0.400755163443729
NDE1	B	IAV	PC3_zscore	0.0014728682781899	0.709226318550056	0.353875384392323
NDE1	B	Tcruzi	PC3_zscore	0.0016478094168495	0.703087589894367	0.401945969846947
NDE1	CD4T	NI	PC3_zscore	0.00174416468245119	0.697315836152858	0.431532491883077
NDE1	CD4T	LPS	PC3_zscore	0.00173683087191413	0.697835829901331	0.429106846035447
NDE1	CD4T	IAV	PC3_zscore	0.0010666197711986	0.668054258717286	0.209192806423968
NDE1	CD4T	Tcruzi	PC3_zscore	0.00158997914297408	0.704714631144808	0.399572171306797
ABCC1	NK	NI	PC3_zscore	-0.0286235948904626	0.035488483671318	-1.73026637535859
ABCC1	NK	LPS	PC3_zscore	-0.0416570003934561	0.00497710425416409	-2.39326757438191
ABCC1	NK	IAV	PC3_zscore	-0.0482653011626577	0.00384762544480466	-2.50456715564519
ABCC1	NK	Tcruzi	PC3_zscore	-0.0221674612993929	0.08863629233268	-1.30615771152426
ABCC1	CD8T	NI	PC3_zscore	0.0248114985427036	0.0322586968048962	1.83720482946977
ABCC1	CD8T	LPS	PC3_zscore	0.0195799450158758	0.0869129397814846	1.35651674333153
ABCC1	CD8T	IAV	PC3_zscore	0.00823333899933132	0.307515669056604	0.438044821283554
ABCC1	CD8T	Tcruzi	PC3_zscore	0.0345891159422232	0.00788920319932671	2.30267538420866
ABCC1	monocyte	NI	PC3_zscore	0.0189450225102876	0.0572833562951603	1.5062493317014
ABCC1	monocyte	LPS	PC3_zscore	0.00590085506345385	0.307473851817898	0.481599864567292
ABCC1	monocyte	IAV	PC3_zscore	0.0185299098264849	0.0696880408757115	1.39701982199928
ABCC1	monocyte	Tcruzi	PC3_zscore	0.00865850107708613	0.238119043900267	0.686149163427768
ABCC1	B	NI	PC3_zscore	-0.00964572787831899	0.219507971469507	-0.759399944520489
ABCC1	B	LPS	PC3_zscore	-0.00914108644694765	0.238555502808952	-0.704769493345515
ABCC1	B	IAV	PC3_zscore	0.000291034856370023	0.498162566862837	0.020878806443476
ABCC1	B	Tcruzi	PC3_zscore	0.0145111916969283	0.149040904616165	1.01053975523078
ABCC1	CD4T	NI	PC3_zscore	0.0363317517876119	0.000371136397264303	3.0458909119709
ABCC1	CD4T	LPS	PC3_zscore	0.0322280353205007	0.000624599364784862	2.97559439131354
ABCC1	CD4T	IAV	PC3_zscore	0.0178322935780195	0.0340711941496891	1.7720911507506
ABCC1	CD4T	Tcruzi	PC3_zscore	0.0510954271631219	5.21720771439049e-05	3.52564150683847
XYLT1	NK	NI	PC3_zscore	0.05814129344832	0.0171405821552511	2.03706019650826
XYLT1	NK	LPS	PC3_zscore	0.0492454176066222	0.0456109025134579	1.64126272370335
XYLT1	NK	IAV	PC3_zscore	0.0764193479732866	0.00345965965531783	2.59649399516004
XYLT1	NK	Tcruzi	PC3_zscore	0.0445331416075212	0.063322857939544	1.49000687072259
XYLT1	CD8T	NI	PC3_zscore	0.0547706446080893	0.0112911482472203	2.28815289924285
XYLT1	CD8T	LPS	PC3_zscore	0.0462047641032632	0.0580258353102248	1.55631442798756
XYLT1	CD8T	IAV	PC3_zscore	0.00285767476751235	0.464024264929708	0.0878003455688439
XYLT1	CD8T	Tcruzi	PC3_zscore	0.0252223407685478	0.152536458341713	1.02602884990115
XYLT1	monocyte	NI	PC3_zscore	0.00104893122494901	0.482629227970767	0.0477777836395067
XYLT1	monocyte	LPS	PC3_zscore	0.0398681105883513	0.0521785411484643	1.6057855553111
XYLT1	monocyte	IAV	PC3_zscore	-0.0349501116129596	0.098385685359019	-1.28048000186495
XYLT1	monocyte	Tcruzi	PC3_zscore	0.0222165871439029	0.172173475286965	0.946319228262847
XYLT1	B	NI	PC3_zscore	0.0506088718414466	0.00720859912579187	2.41003614088512
XYLT1	B	LPS	PC3_zscore	0.0190068483410442	0.187952272272894	0.888102643925137
XYLT1	B	IAV	PC3_zscore	-0.0446053549518658	0.0417035993124446	-1.70382032292652
XYLT1	B	Tcruzi	PC3_zscore	0.0497869904546116	0.0131165868975626	2.17986819421158
XYLT1	CD4T	NI	PC3_zscore	0.0112297092097417	0.264886784141833	0.631484549619215
XYLT1	CD4T	LPS	PC3_zscore	-0.000881507443949051	0.48083175087158	-0.0453446767989658
XYLT1	CD4T	IAV	PC3_zscore	-0.063556545133189	0.00206410483628205	-2.93726587621397
XYLT1	CD4T	Tcruzi	PC3_zscore	0.00412470989329459	0.416494981524676	0.212680541714102
NOMO2	NK	NI	PC3_zscore	-0.00173686915955493	0.684090509287474	-0.194316886881426
NOMO2	NK	LPS	PC3_zscore	-0.000444421506957475	0.712544683771615	-0.0512881842650632
NOMO2	NK	IAV	PC3_zscore	-0.00066838875319447	0.673031790495481	-0.0583912020705927
NOMO2	NK	Tcruzi	PC3_zscore	-0.00108188250460867	0.698168103210674	-0.127048411997305
NOMO2	CD8T	NI	PC3_zscore	-0.000918386374694605	0.703896940114285	-0.109709302457316
NOMO2	CD8T	LPS	PC3_zscore	-0.000380138913549732	0.716536536652326	-0.0448687157769454
NOMO2	CD8T	IAV	PC3_zscore	0.00049440479988123	0.733239169278665	0.0519424649688617
NOMO2	CD8T	Tcruzi	PC3_zscore	0.000107729455582327	0.727450724961506	0.0122157231737037
NOMO2	monocyte	NI	PC3_zscore	-0.00104832238226264	0.697641821977818	-0.134093309071465
NOMO2	monocyte	LPS	PC3_zscore	0.00160383175765264	0.69833441260784	0.150064820416552
NOMO2	monocyte	IAV	PC3_zscore	0.000368357432749053	0.703891538356524	0.0359402123223999
NOMO2	monocyte	Tcruzi	PC3_zscore	-0.000743489574089999	0.707219091990596	-0.095525377838411
NOMO2	B	NI	PC3_zscore	-0.000357836986140215	0.717567058533226	-0.0444805618211628
NOMO2	B	LPS	PC3_zscore	-0.0013827400092258	0.690664374085343	-0.1678349496873
NOMO2	B	IAV	PC3_zscore	-0.0010672270322148	0.696142504849547	-0.124399771347362
NOMO2	B	Tcruzi	PC3_zscore	-0.00120905433679507	0.695126437575811	-0.148212846320642
NOMO2	CD4T	NI	PC3_zscore	-0.00158284791829591	0.684214444876224	-0.195952107019811
NOMO2	CD4T	LPS	PC3_zscore	0.000340262510949111	0.736059858806345	0.0413954128081918
NOMO2	CD4T	IAV	PC3_zscore	-0.00628843245251985	0.430485111205437	-0.48210274211244
NOMO2	CD4T	Tcruzi	PC3_zscore	-0.000299448671648796	0.719657476566688	-0.0372380330626975
RPS15A	NK	NI	PC3_zscore	-0.0138944170793611	0.0289500503129343	-1.92030989023525
RPS15A	NK	LPS	PC3_zscore	-0.0191153342995683	0.00391429716093261	-2.71235328064278
RPS15A	NK	IAV	PC3_zscore	-0.0273063093453278	0.000211121114667367	-3.62852720099411
RPS15A	NK	Tcruzi	PC3_zscore	-0.0180986634825996	0.011847254379155	-2.25312546352394
RPS15A	CD8T	NI	PC3_zscore	0.0234925984072251	0.00410648523700883	2.53175612545601
RPS15A	CD8T	LPS	PC3_zscore	0.0203720459626158	0.0166319040198222	2.08880729762386
RPS15A	CD8T	IAV	PC3_zscore	0.0167381286935365	0.0570542459688615	1.58385713407321
RPS15A	CD8T	Tcruzi	PC3_zscore	0.0234789862658341	0.00682761059770312	2.34323931825245
RPS15A	monocyte	NI	PC3_zscore	-0.0163856760715519	0.0877297434208979	-1.23140843416948
RPS15A	monocyte	LPS	PC3_zscore	-0.0188741999991775	0.050487675223237	-1.44104837344127
RPS15A	monocyte	IAV	PC3_zscore	-0.0172246210499469	0.0645152018010459	-1.36008857461973
RPS15A	monocyte	Tcruzi	PC3_zscore	-0.0125840724775206	0.18163363733426	-0.920303941363472
RPS15A	B	NI	PC3_zscore	0.0141115850046991	0.00660861465728735	2.37216326053059
RPS15A	B	LPS	PC3_zscore	0.0109279771427123	0.0280318918333648	1.85948597230842
RPS15A	B	IAV	PC3_zscore	0.00772776122062179	0.117223424177719	1.17261420520081
RPS15A	B	Tcruzi	PC3_zscore	0.00453470485074807	0.235296460320273	0.723117952006823
RPS15A	CD4T	NI	PC3_zscore	0.0229226686186168	0.0025205230208801	2.60408493396259
RPS15A	CD4T	LPS	PC3_zscore	0.0167361366349727	0.020214164819685	1.97302058323789
RPS15A	CD4T	IAV	PC3_zscore	0.0211394085550857	0.00483882624429955	2.37012364957438
RPS15A	CD4T	Tcruzi	PC3_zscore	0.0178242867125822	0.019992860011418	1.98852827286276
ARL6IP1	NK	NI	PC3_zscore	-0.00127507936904071	0.638649836742959	-0.315125923267479
ARL6IP1	NK	LPS	PC3_zscore	-0.00125614235963677	0.639366004717271	-0.307961208198422
ARL6IP1	NK	IAV	PC3_zscore	-0.00121218830105413	0.597398396686618	-0.187089236494949
ARL6IP1	NK	Tcruzi	PC3_zscore	-0.00130532250572217	0.637342982769046	-0.32314476912808
ARL6IP1	CD8T	NI	PC3_zscore	-0.00131577848766324	0.636791025456174	-0.327944791334836
ARL6IP1	CD8T	LPS	PC3_zscore	-0.00136624318801121	0.634630977150068	-0.339155285293245
ARL6IP1	CD8T	IAV	PC3_zscore	-0.00141415846627221	0.632710131520645	-0.342783378751365
ARL6IP1	CD8T	Tcruzi	PC3_zscore	-0.00147682638891531	0.630473678851041	-0.358631804546191
ARL6IP1	monocyte	NI	PC3_zscore	-0.00134735534526437	0.634290810386885	-0.340635200902903
ARL6IP1	monocyte	LPS	PC3_zscore	-0.00189376623501954	0.600344711087636	-0.377968382960959
ARL6IP1	monocyte	IAV	PC3_zscore	-0.00140092776515439	0.605639717740146	-0.275039066632011
ARL6IP1	monocyte	Tcruzi	PC3_zscore	-0.0012673762798664	0.639301984730218	-0.318617251410194
ARL6IP1	B	NI	PC3_zscore	-0.00129593799896867	0.637857142132313	-0.326580763156346
ARL6IP1	B	LPS	PC3_zscore	-0.00133381609555746	0.635916875761782	-0.337116564931707
ARL6IP1	B	IAV	PC3_zscore	-0.00118871147443322	0.636878303239106	-0.268632967883571
ARL6IP1	B	Tcruzi	PC3_zscore	-0.00125119081120472	0.639999486591101	-0.311670356460441
ARL6IP1	CD4T	NI	PC3_zscore	-0.00145739693667301	0.629902367286473	-0.364390664595657
ARL6IP1	CD4T	LPS	PC3_zscore	-0.0014316195779213	0.63102122665641	-0.360014513154457
ARL6IP1	CD4T	IAV	PC3_zscore	-0.00108811582870517	0.523509317430986	-0.178248295155339
ARL6IP1	CD4T	Tcruzi	PC3_zscore	-0.00129257820996304	0.637958164120022	-0.324428435607718
SMG1	NK	NI	PC3_zscore	0.000302729778651037	0.94210175581573	0.10182090746183
SMG1	NK	LPS	PC3_zscore	-3.12126123406767e-05	0.953792561662958	-0.0110402820189198
SMG1	NK	IAV	PC3_zscore	-0.000406400609806962	0.939928623635776	-0.121868563615471
SMG1	NK	Tcruzi	PC3_zscore	-0.000731554978621698	0.931627069188382	-0.179061836394261
SMG1	CD8T	NI	PC3_zscore	0.000192533939957823	0.944141400328868	0.079527587918542
SMG1	CD8T	LPS	PC3_zscore	-0.000179376031909602	0.948170395551693	-0.0653096988526668
SMG1	CD8T	IAV	PC3_zscore	0.000661064876910685	0.926705222526528	0.198826705261517
SMG1	CD8T	Tcruzi	PC3_zscore	0.000116338392805902	0.948010364500345	0.0453634130108436
SMG1	monocyte	NI	PC3_zscore	0.000948616360279032	0.915828195836489	0.253282341111897
SMG1	monocyte	LPS	PC3_zscore	0.000517692487081794	0.929147873034001	0.187519677447729
SMG1	monocyte	IAV	PC3_zscore	0.00161988086077601	0.908409732880686	0.277917329533097
SMG1	monocyte	Tcruzi	PC3_zscore	1.38168539695112e-05	0.954164343539136	0.00575056097271442
SMG1	B	NI	PC3_zscore	0.000462825327780888	0.932691768242167	0.164987090211006
SMG1	B	LPS	PC3_zscore	-6.92036305373515e-05	0.951902753663408	-0.0273453242112997
SMG1	B	IAV	PC3_zscore	0.000268364345617683	0.94238049271761	0.100358261711262
SMG1	B	Tcruzi	PC3_zscore	-0.000600216790284648	0.932786017239295	-0.167901925427462
SMG1	CD4T	NI	PC3_zscore	0.00055643973829335	0.926726856018066	0.201808647989848
SMG1	CD4T	LPS	PC3_zscore	0.00100731021761387	0.914153235202844	0.262673638772398
SMG1	CD4T	IAV	PC3_zscore	0.0292042599252451	0.00305507998949734	3.56377554771893
SMG1	CD4T	Tcruzi	PC3_zscore	0.000447437097020844	0.93246449159516	0.166162318725553
COQ7	NK	NI	PC3_zscore	-0.000709983539630644	0.710235190165161	-0.10850099719258
COQ7	NK	LPS	PC3_zscore	-0.00100063522903603	0.702866264159575	-0.145886649262826
COQ7	NK	IAV	PC3_zscore	-0.00114403350910933	0.662195197713195	-0.111862938285189
COQ7	NK	Tcruzi	PC3_zscore	-0.000579523618448306	0.714058204068065	-0.0890703258267516
COQ7	CD8T	NI	PC3_zscore	-0.000307672745626773	0.724333697706137	-0.0473649332767376
COQ7	CD8T	LPS	PC3_zscore	-0.000103088907608366	0.730414938837338	-0.0156580521567136
COQ7	CD8T	IAV	PC3_zscore	0.000294148099027999	0.739286798451526	0.0410824688574296
COQ7	CD8T	Tcruzi	PC3_zscore	-2.67555830713409e-05	0.732556506409753	-0.00403152254691713
COQ7	monocyte	NI	PC3_zscore	-0.000855776680804077	0.702926684207703	-0.134365083441678
COQ7	monocyte	LPS	PC3_zscore	-0.00017014733655424	0.721010685475581	-0.0265456066237907
COQ7	monocyte	IAV	PC3_zscore	0.00116125710590922	0.687925474047757	0.125730641566617
COQ7	monocyte	Tcruzi	PC3_zscore	4.44908267993989e-05	0.73785451505549	0.00714228214991003
COQ7	B	NI	PC3_zscore	-0.00058143665794869	0.713840328416284	-0.0942230876396038
COQ7	B	LPS	PC3_zscore	-0.000644686029899589	0.711609753136497	-0.103892449032067
COQ7	B	IAV	PC3_zscore	-2.93919930113553e-05	0.723635599126308	-0.00408509224598859
COQ7	B	Tcruzi	PC3_zscore	-0.000619425148131487	0.712720247437523	-0.0995577073588755
COQ7	CD4T	NI	PC3_zscore	0.000101305037409376	0.738729705142629	0.0159203441823783
COQ7	CD4T	LPS	PC3_zscore	9.40316699596033e-06	0.735648105614354	0.00149358393132073
COQ7	CD4T	IAV	PC3_zscore	-0.00307556213323335	0.509577495715809	-0.306297951499647
COQ7	CD4T	Tcruzi	PC3_zscore	0.000137034774860753	0.738649697387896	0.020997577166978
GDE1	NK	NI	PC3_zscore	-0.0141471027668361	0.0872307828289925	-1.78146912394607
GDE1	NK	LPS	PC3_zscore	-0.0140367332532881	0.0896814447715326	-1.71883200870628
GDE1	NK	IAV	PC3_zscore	-0.0142576729656173	0.0800269599949945	-1.73328718220095
GDE1	NK	Tcruzi	PC3_zscore	-0.0140905846226638	0.0885961094484429	-1.75263292472966
GDE1	CD8T	NI	PC3_zscore	-0.014505783168173	0.0767434302710721	-1.92083381050049
GDE1	CD8T	LPS	PC3_zscore	-0.0143919866993015	0.0787096069682272	-1.90705485565808
GDE1	CD8T	IAV	PC3_zscore	-0.0144201908891833	0.0783566162989092	-1.90711378420384
GDE1	CD8T	Tcruzi	PC3_zscore	-0.0143426432133919	0.079791052622451	-1.89619154034358
GDE1	monocyte	NI	PC3_zscore	-0.0143963414927831	0.0774995625102848	-1.9215616355204
GDE1	monocyte	LPS	PC3_zscore	-0.0141292237296136	0.0847766739851928	-1.79448270437623
GDE1	monocyte	IAV	PC3_zscore	-0.014323161812626	0.0774853693479164	-1.87166439828655
GDE1	monocyte	Tcruzi	PC3_zscore	-0.0144126761165315	0.0776135747169027	-1.91859526425881
GDE1	B	NI	PC3_zscore	-0.0142615248077237	0.082866546860808	-1.86064120948695
GDE1	B	LPS	PC3_zscore	-0.014255713453528	0.0830897037239792	-1.85772083807277
GDE1	B	IAV	PC3_zscore	-0.0142890909874338	0.0823197011299172	-1.84670610915315
GDE1	B	Tcruzi	PC3_zscore	-0.014173878621545	0.0857913100776803	-1.8221672923691
GDE1	CD4T	NI	PC3_zscore	-0.0143636159934934	0.0784402564883308	-1.91571647367803
GDE1	CD4T	LPS	PC3_zscore	-0.0143926081638039	0.0778807000427086	-1.92066114679247
GDE1	CD4T	IAV	PC3_zscore	-0.0149466378699401	0.0396656744945618	-2.060575671938
GDE1	CD4T	Tcruzi	PC3_zscore	-0.0143318220154345	0.0795238459172488	-1.90337808280643
CCP110	NK	NI	PC3_zscore	-0.000385331830858466	0.795351750461762	-0.0601134680153968
CCP110	NK	LPS	PC3_zscore	-0.000133759188157741	0.798534901343226	-0.0210675761682407
CCP110	NK	IAV	PC3_zscore	-0.00926584300147261	0.580460257289306	-0.474214472485455
CCP110	NK	Tcruzi	PC3_zscore	-0.000271441679228807	0.798584204382989	-0.0423147586578899
CCP110	CD8T	NI	PC3_zscore	-0.001388746813399	0.773518207945031	-0.178761989254626
CCP110	CD8T	LPS	PC3_zscore	0.000825364418938075	0.768687309628012	0.131967194672703
CCP110	CD8T	IAV	PC3_zscore	0.000885380293140715	0.768000709136171	0.133617867452799
CCP110	CD8T	Tcruzi	PC3_zscore	0.000877387689047023	0.767191014203948	0.140235547334064
CCP110	monocyte	NI	PC3_zscore	-0.000641557631189696	0.786330368678329	-0.100972130658143
CCP110	monocyte	LPS	PC3_zscore	0.000701578878817703	0.765780129150593	0.108594359338618
CCP110	monocyte	IAV	PC3_zscore	0.00651945815686035	0.614858363341291	0.415998923377564
CCP110	monocyte	Tcruzi	PC3_zscore	0.000628570917080198	0.773933133954698	0.10712266338621
CCP110	B	NI	PC3_zscore	0.000586548371328198	0.776446597648641	0.102080664531216
CCP110	B	LPS	PC3_zscore	0.00104747406049327	0.762402753546336	0.170015705702343
CCP110	B	IAV	PC3_zscore	0.00220245891965771	0.735100545527079	0.239069665783877
CCP110	B	Tcruzi	PC3_zscore	0.000146361158301652	0.790496908648407	0.0253324316564643
CCP110	CD4T	NI	PC3_zscore	0.000623289816836959	0.77106657019943	0.120159891212161
CCP110	CD4T	LPS	PC3_zscore	0.000330656489395929	0.782498209657897	0.0642920963616417
CCP110	CD4T	IAV	PC3_zscore	-0.00301852162963417	0.603782180631002	-0.346559573573878
CCP110	CD4T	Tcruzi	PC3_zscore	0.00132023825027201	0.750048743669366	0.220328141857684
VPS35L	NK	NI	PC3_zscore	0.015833028719044	0.0160098401323746	2.78551364588385
VPS35L	NK	LPS	PC3_zscore	0.0158052339464308	0.0165352109254645	2.75833357423927
VPS35L	NK	IAV	PC3_zscore	0.0157320142816659	0.0168389968515318	2.61425626151805
VPS35L	NK	Tcruzi	PC3_zscore	0.0157973047506872	0.0167106751921381	2.75468287612111
VPS35L	CD8T	NI	PC3_zscore	0.0158576307437732	0.0142948817978979	2.87110202010215
VPS35L	CD8T	LPS	PC3_zscore	0.0158425259051013	0.014713778121644	2.85624532582289
VPS35L	CD8T	IAV	PC3_zscore	0.0159280519629221	0.0133606898265615	2.87349315283529
VPS35L	CD8T	Tcruzi	PC3_zscore	0.0159348569415872	0.0132467857878356	2.87652515537051
VPS35L	monocyte	NI	PC3_zscore	0.0158887269488051	0.0134052015251175	2.89698069542112
VPS35L	monocyte	LPS	PC3_zscore	0.0158501820626438	0.0140465006176532	2.87868214075448
VPS35L	monocyte	IAV	PC3_zscore	0.0160297273727707	0.00896668258842584	2.90936049129833
VPS35L	monocyte	Tcruzi	PC3_zscore	0.0158713084196081	0.0137988453210686	2.88801464505173
VPS35L	B	NI	PC3_zscore	0.0158133874546934	0.0158824502189564	2.82176562951551
VPS35L	B	LPS	PC3_zscore	0.0159040556052659	0.0138451216640091	2.86086133823114
VPS35L	B	IAV	PC3_zscore	0.015860480298167	0.0147954702604251	2.84204698015204
VPS35L	B	Tcruzi	PC3_zscore	0.0158557894916304	0.0148620811615268	2.84622701255193
VPS35L	CD4T	NI	PC3_zscore	0.0158153662821855	0.0150733088475176	2.85465175944034
VPS35L	CD4T	LPS	PC3_zscore	0.0158601632648059	0.013787215772288	2.89228286944361
VPS35L	CD4T	IAV	PC3_zscore	0.0158941118717327	0.0102038056791186	2.91886663671063
VPS35L	CD4T	Tcruzi	PC3_zscore	0.015928433023366	0.0130186577096364	2.90229248141613
KNOP1	NK	NI	PC3_zscore	0.00135557018177828	0.697718288266222	0.237476644786992
KNOP1	NK	LPS	PC3_zscore	0.000694389767504633	0.717075099431034	0.112368552675287
KNOP1	NK	IAV	PC3_zscore	-0.000326575961822997	0.690447897672504	-0.0325002604331601
KNOP1	NK	Tcruzi	PC3_zscore	0.00122968043592515	0.701681154615627	0.215388980298375
KNOP1	CD8T	NI	PC3_zscore	0.00141494043841424	0.693537702089745	0.25710916688076
KNOP1	CD8T	LPS	PC3_zscore	0.00186596986034496	0.68019983039241	0.317197851810663
KNOP1	CD8T	IAV	PC3_zscore	0.00128553471115262	0.697240648554082	0.220192282716674
KNOP1	CD8T	Tcruzi	PC3_zscore	0.00153048955956785	0.690026836019922	0.272822395103562
KNOP1	monocyte	NI	PC3_zscore	0.00106200424153674	0.705287499130181	0.192982369374181
KNOP1	monocyte	LPS	PC3_zscore	0.00060428157371139	0.701899790658187	0.0858376817435105
KNOP1	monocyte	IAV	PC3_zscore	0.00186538921395398	0.656573370157406	0.23037763580931
KNOP1	monocyte	Tcruzi	PC3_zscore	0.00106396721613632	0.705761664619438	0.192491561943298
KNOP1	B	NI	PC3_zscore	0.00107448449228516	0.706869572114543	0.198715242859161
KNOP1	B	LPS	PC3_zscore	0.00113893119501354	0.704352482803289	0.212361465800176
KNOP1	B	IAV	PC3_zscore	0.00152789567340779	0.688895693475996	0.260537883683683
KNOP1	B	Tcruzi	PC3_zscore	0.00100510172862103	0.709135043092053	0.182218953571534
KNOP1	CD4T	NI	PC3_zscore	0.00179951934709859	0.678902087850757	0.326938218335977
KNOP1	CD4T	LPS	PC3_zscore	0.00172140755300213	0.680597289809169	0.321289447853698
KNOP1	CD4T	IAV	PC3_zscore	0.00647601828271952	0.370985997236796	0.666157641566056
KNOP1	CD4T	Tcruzi	PC3_zscore	0.00149352206938233	0.690468312789288	0.276711636753639
THUMPD1	NK	NI	PC3_zscore	-0.00224549028334048	0.608782489260671	-0.574657521363782
THUMPD1	NK	LPS	PC3_zscore	-0.00219065451046355	0.611125328849083	-0.551040432465236
THUMPD1	NK	IAV	PC3_zscore	-0.00226536943050196	0.590919756192958	-0.47364650446959
THUMPD1	NK	Tcruzi	PC3_zscore	-0.00221893714032404	0.609942709304558	-0.56323928148681
THUMPD1	CD8T	NI	PC3_zscore	-0.00232680428946396	0.604671146563827	-0.603622481240844
THUMPD1	CD8T	LPS	PC3_zscore	-0.00241652161602708	0.601644812461405	-0.609074641852297
THUMPD1	CD8T	IAV	PC3_zscore	-0.00235837757696048	0.603689345126356	-0.601576960480464
THUMPD1	CD8T	Tcruzi	PC3_zscore	-0.00226895570197568	0.60752749619463	-0.586292159389838
THUMPD1	monocyte	NI	PC3_zscore	-0.00243611544857966	0.599211010627213	-0.613869089999226
THUMPD1	monocyte	LPS	PC3_zscore	-0.00240613359737536	0.596318245687894	-0.598676013335649
THUMPD1	monocyte	IAV	PC3_zscore	-0.00199937632707169	0.600972767077562	-0.420090299442016
THUMPD1	monocyte	Tcruzi	PC3_zscore	-0.00230418248352137	0.605608394188044	-0.601171607522149
THUMPD1	B	NI	PC3_zscore	-0.0022516506879624	0.608502525605337	-0.582785815678062
THUMPD1	B	LPS	PC3_zscore	-0.00237072644734596	0.602847582066464	-0.609318829702948
THUMPD1	B	IAV	PC3_zscore	-0.00233377462428705	0.60353102492618	-0.580711509360531
THUMPD1	B	Tcruzi	PC3_zscore	-0.00228667240802205	0.606714804705075	-0.592809833017406
THUMPD1	CD4T	NI	PC3_zscore	-0.00232568156327063	0.604084307221515	-0.61038136863883
THUMPD1	CD4T	LPS	PC3_zscore	-0.0023513680790174	0.602749523941364	-0.615242840181061
THUMPD1	CD4T	IAV	PC3_zscore	0.00355114417444139	0.50627674498355	0.353245886578761
THUMPD1	CD4T	Tcruzi	PC3_zscore	-0.00234152164124291	0.603594489180103	-0.610677035602255
LYRM1	NK	NI	PC3_zscore	0.000335462128763774	0.945440521156439	0.0693891510534784
LYRM1	NK	LPS	PC3_zscore	0.000934893177311486	0.932571685424165	0.192803080460124
LYRM1	NK	IAV	PC3_zscore	0.000768900501884952	0.935637471810043	0.162823851691199
LYRM1	NK	Tcruzi	PC3_zscore	0.000875084588622489	0.933830572132837	0.183012998651539
LYRM1	CD8T	NI	PC3_zscore	0.000914380257312197	0.930822053595103	0.208501546988106
LYRM1	CD8T	LPS	PC3_zscore	0.000880275540602596	0.93198954738692	0.19862554110958
LYRM1	CD8T	IAV	PC3_zscore	0.000734842896959756	0.935689126441182	0.165894926927987
LYRM1	CD8T	Tcruzi	PC3_zscore	0.000909094764269189	0.931326272739502	0.203775628375128
LYRM1	monocyte	NI	PC3_zscore	0.000332031129392783	0.946073037037248	0.0724004094872152
LYRM1	monocyte	LPS	PC3_zscore	0.00108762544610653	0.926358089677021	0.231829385224915
LYRM1	monocyte	IAV	PC3_zscore	0.000860529856058785	0.932249622193633	0.19723438818803
LYRM1	monocyte	Tcruzi	PC3_zscore	0.000629378529454943	0.938226480771316	0.150335278027783
LYRM1	B	NI	PC3_zscore	0.000743292706115883	0.935773808623076	0.176074133559547
LYRM1	B	LPS	PC3_zscore	0.000665162795678583	0.937948385707232	0.16057595529524
LYRM1	B	IAV	PC3_zscore	0.00119380550792344	0.926351790064689	0.228524747421614
LYRM1	B	Tcruzi	PC3_zscore	0.00101390586909462	0.92965220619894	0.213204249286954
LYRM1	CD4T	NI	PC3_zscore	0.000791796337534358	0.933543794132646	0.195689415535093
LYRM1	CD4T	LPS	PC3_zscore	0.000883669137458879	0.930798553145069	0.213854006566918
LYRM1	CD4T	IAV	PC3_zscore	0.0382816177723176	0.0033979811304861	2.92166874994154
LYRM1	CD4T	Tcruzi	PC3_zscore	0.000664357375097021	0.93742565526371	0.163093145046048
METTL9	NK	NI	PC3_zscore	0.00170491142722462	0.642010237166341	0.472556049633903
METTL9	NK	LPS	PC3_zscore	0.00184210609558331	0.635932120017568	0.514195598053361
METTL9	NK	IAV	PC3_zscore	0.00875110994522521	0.374290392385718	0.683962474123999
METTL9	NK	Tcruzi	PC3_zscore	0.00178863690123354	0.638272165361115	0.500791741093072
METTL9	CD8T	NI	PC3_zscore	0.00177314512382393	0.638886737257687	0.50500085059628
METTL9	CD8T	LPS	PC3_zscore	0.00189397370590099	0.633709131104523	0.524428698779655
METTL9	CD8T	IAV	PC3_zscore	0.00170837729613153	0.641648448227292	0.470721075871298
METTL9	CD8T	Tcruzi	PC3_zscore	0.00183552223894259	0.635976069866094	0.518022707286672
METTL9	monocyte	NI	PC3_zscore	0.00211072366436781	0.626622483475272	0.472211675776082
METTL9	monocyte	LPS	PC3_zscore	0.0020238095263382	0.621845851399536	0.450386060223866
METTL9	monocyte	IAV	PC3_zscore	0.00251348156503542	0.592467609384018	0.377525329807855
METTL9	monocyte	Tcruzi	PC3_zscore	0.00179018003153525	0.638374558607092	0.498769682373351
METTL9	B	NI	PC3_zscore	0.00176417472251156	0.639391894761567	0.501406341844483
METTL9	B	LPS	PC3_zscore	0.00186854502278557	0.634381675555471	0.525027019377844
METTL9	B	IAV	PC3_zscore	0.00177202977211145	0.637037658547966	0.486844725650521
METTL9	B	Tcruzi	PC3_zscore	0.00187137707949594	0.634458700749966	0.522871534893925
METTL9	CD4T	NI	PC3_zscore	0.00172786927253072	0.641589086415489	0.497958036305577
METTL9	CD4T	LPS	PC3_zscore	0.00162735621218248	0.646929347442323	0.448974078819657
METTL9	CD4T	IAV	PC3_zscore	0.000480859184354034	0.616360732339161	0.0870462933279495
METTL9	CD4T	Tcruzi	PC3_zscore	0.00174620816880416	0.640327844890662	0.502433102292705
IGSF6	NK	NI	PC3_zscore	0.0133698214188158	0.280995402297846	0.994819067485304
IGSF6	NK	LPS	PC3_zscore	0.0136354388999363	0.276533533902745	1.02294923356373
IGSF6	NK	IAV	PC3_zscore	0.0134700333404521	0.274667582571371	0.979131243171344
IGSF6	NK	Tcruzi	PC3_zscore	0.0137013854575548	0.276057775970434	1.02341536493218
IGSF6	CD8T	NI	PC3_zscore	0.0142809998771105	0.261806805397119	1.11646348157862
IGSF6	CD8T	LPS	PC3_zscore	0.0137751838780616	0.270172772332908	1.06252832678912
IGSF6	CD8T	IAV	PC3_zscore	0.013067168810802	0.282155200301628	0.962548644787213
IGSF6	CD8T	Tcruzi	PC3_zscore	0.0143982169992876	0.260774073785333	1.11417743898259
IGSF6	monocyte	NI	PC3_zscore	0.0155514636454499	0.239110400526631	1.24562548632837
IGSF6	monocyte	LPS	PC3_zscore	0.0153227131776868	0.238772273299476	1.25066873629577
IGSF6	monocyte	IAV	PC3_zscore	0.0251775637221168	0.0519333335085671	1.5236500977572
IGSF6	monocyte	Tcruzi	PC3_zscore	0.0145960060177266	0.251086193239112	1.20983691719098
IGSF6	B	NI	PC3_zscore	0.0123906908586776	0.297293181109151	0.88139719784898
IGSF6	B	LPS	PC3_zscore	0.0136838473369139	0.273691261975447	1.05503595981727
IGSF6	B	IAV	PC3_zscore	0.0132571800755275	0.281281458093554	0.996149189255896
IGSF6	B	Tcruzi	PC3_zscore	0.0129639347968372	0.286985065449121	0.955651380173315
IGSF6	CD4T	NI	PC3_zscore	0.0143510378096756	0.25702247870872	1.16693707227875
IGSF6	CD4T	LPS	PC3_zscore	0.0128827946409821	0.286526268042494	1.00322806626814
IGSF6	CD4T	IAV	PC3_zscore	0.0143320245391173	0.241657578947628	1.16560762712051
IGSF6	CD4T	Tcruzi	PC3_zscore	0.0132445401864154	0.278736458139596	1.03040460049001
NPIPB4	NK	NI	PC3_zscore	0.000380082575156029	0.71602539520248	0.063381694020862
NPIPB4	NK	LPS	PC3_zscore	0.000580847313759679	0.709559468596191	0.0966825126568604
NPIPB4	NK	IAV	PC3_zscore	0.000381389567472845	0.673740911718325	0.041472305027008
NPIPB4	NK	Tcruzi	PC3_zscore	0.000217799804510607	0.720871035103812	0.0353615681900965
NPIPB4	CD8T	NI	PC3_zscore	0.000580958906865744	0.708730791868224	0.0983357589276487
NPIPB4	CD8T	LPS	PC3_zscore	0.000527291127226967	0.710478417426122	0.0883897450810908
NPIPB4	CD8T	IAV	PC3_zscore	0.00100094989137075	0.696642361533038	0.156290652470969
NPIPB4	CD8T	Tcruzi	PC3_zscore	0.000625194714534361	0.707285920662466	0.104909240733464
NPIPB4	monocyte	NI	PC3_zscore	0.000882831737267467	0.696572395755482	0.150524848978918
NPIPB4	monocyte	LPS	PC3_zscore	0.00070089040489153	0.695091932840594	0.113564052764747
NPIPB4	monocyte	IAV	PC3_zscore	0.00283384767593048	0.617356748371547	0.273963762935063
NPIPB4	monocyte	Tcruzi	PC3_zscore	0.000819876922806103	0.699740939352955	0.141687183869614
NPIPB4	B	NI	PC3_zscore	0.000459528663024102	0.71376321013284	0.079972980566697
NPIPB4	B	LPS	PC3_zscore	0.000601908215982497	0.708142961270117	0.10544645362525
NPIPB4	B	IAV	PC3_zscore	0.000330506552000595	0.712276960007448	0.0519538105677046
NPIPB4	B	Tcruzi	PC3_zscore	0.000448504000220672	0.714083614800662	0.0776231925027385
NPIPB4	CD4T	NI	PC3_zscore	0.000735693987703557	0.702766108973745	0.127819354360908
NPIPB4	CD4T	LPS	PC3_zscore	0.000438914626935887	0.714319421953026	0.0760623120523873
NPIPB4	CD4T	IAV	PC3_zscore	0.00166104151181207	0.55315420908873	0.193385170551006
NPIPB4	CD4T	Tcruzi	PC3_zscore	0.000519051519249423	0.71091241142482	0.0886674028767304
UQCRC2	NK	NI	PC3_zscore	-0.000129056857680284	0.810432350122796	-0.0563311488260289
UQCRC2	NK	LPS	PC3_zscore	-0.000153332336368791	0.809214148976165	-0.0668759392258096
UQCRC2	NK	IAV	PC3_zscore	-8.66878441368313e-05	0.778694083050821	-0.0219435172948295
UQCRC2	NK	Tcruzi	PC3_zscore	-0.000146521167568938	0.809553526077404	-0.0636859038685914
UQCRC2	CD8T	NI	PC3_zscore	-7.25844948383914e-05	0.813335490917575	-0.0311540810538085
UQCRC2	CD8T	LPS	PC3_zscore	-0.000234611121064409	0.805276489360871	-0.0996497811159956
UQCRC2	CD8T	IAV	PC3_zscore	-0.000240437814659607	0.805113762803402	-0.0981189473673279
UQCRC2	CD8T	Tcruzi	PC3_zscore	-7.15738787031032e-05	0.813191244947271	-0.0303889790950443
UQCRC2	monocyte	NI	PC3_zscore	-0.000298109071747992	0.800427576657623	-0.121604665295475
UQCRC2	monocyte	LPS	PC3_zscore	0.000499527373285439	0.799496869040877	0.123079905263666
UQCRC2	monocyte	IAV	PC3_zscore	-0.00139890364783403	0.723084344775597	-0.261873981017235
UQCRC2	monocyte	Tcruzi	PC3_zscore	-0.000213883017217646	0.805675748843707	-0.0948881658748233
UQCRC2	B	NI	PC3_zscore	-0.000125649679920077	0.810786150764868	-0.0562867673924392
UQCRC2	B	LPS	PC3_zscore	-9.25501518603434e-05	0.812594971784782	-0.0407904176844696
UQCRC2	B	IAV	PC3_zscore	-3.45146360034164e-05	0.810971671508209	-0.0132945342378525
UQCRC2	B	Tcruzi	PC3_zscore	-0.000257961459375734	0.803953312391592	-0.108923550335071
UQCRC2	CD4T	NI	PC3_zscore	-0.000201305508828696	0.805891045886874	-0.0921021821085305
UQCRC2	CD4T	LPS	PC3_zscore	-0.000150607736608314	0.809354742206611	-0.0699099730085491
UQCRC2	CD4T	IAV	PC3_zscore	0.00309312655743202	0.478940143744376	0.519940078495807
UQCRC2	CD4T	Tcruzi	PC3_zscore	-0.000227920600030122	0.804675951452297	-0.101347599924783
MOSMO	NK	NI	PC3_zscore	-0.000759847886286985	0.708268648569463	-0.212253217379756
MOSMO	NK	LPS	PC3_zscore	-0.000756794628042671	0.708408734928379	-0.210172092810972
MOSMO	NK	IAV	PC3_zscore	0.000829244452354894	0.683584913455218	0.0976120679587255
MOSMO	NK	Tcruzi	PC3_zscore	-0.000733096022281391	0.709389998178	-0.203974146792501
MOSMO	CD8T	NI	PC3_zscore	-0.000723980406382253	0.709786471719543	-0.203025004427192
MOSMO	CD8T	LPS	PC3_zscore	-0.00074029351064103	0.709038925502177	-0.206680770914099
MOSMO	CD8T	IAV	PC3_zscore	-0.000718886266060693	0.7092995988573	-0.194866579763411
MOSMO	CD8T	Tcruzi	PC3_zscore	-0.000873753613101981	0.703619155927174	-0.239736297402928
MOSMO	monocyte	NI	PC3_zscore	-0.000525808441923739	0.715252314449772	-0.13530773370066
MOSMO	monocyte	LPS	PC3_zscore	-0.000819402852824972	0.696225394529551	-0.213611580176999
MOSMO	monocyte	IAV	PC3_zscore	-0.00243906807095501	0.61479958444755	-0.336746745419057
MOSMO	monocyte	Tcruzi	PC3_zscore	-0.000784578010052824	0.706727837115673	-0.225612116414897
MOSMO	B	NI	PC3_zscore	-0.000730798494404902	0.709623694024939	-0.208697451238749
MOSMO	B	LPS	PC3_zscore	-0.000754896575166979	0.708402509982291	-0.216021052976426
MOSMO	B	IAV	PC3_zscore	-0.000820956342375301	0.702701443100915	-0.213772492508629
MOSMO	B	Tcruzi	PC3_zscore	-0.000671565938458322	0.71240716993573	-0.188511601474131
MOSMO	CD4T	NI	PC3_zscore	-0.0008593759668197	0.702813068328767	-0.245433945984993
MOSMO	CD4T	LPS	PC3_zscore	-0.000782187125622816	0.706799076690846	-0.226741240536108
MOSMO	CD4T	IAV	PC3_zscore	-0.00199310774606512	0.52611799406012	-0.360186699960954
MOSMO	CD4T	Tcruzi	PC3_zscore	-0.000707534018411544	0.710834284452747	-0.201846060442417
EEF2K	NK	NI	PC3_zscore	-0.0123052366235059	0.289242628326388	-1.03545185299835
EEF2K	NK	LPS	PC3_zscore	-0.0125633048507106	0.28580638242419	-1.04286405952797
EEF2K	NK	IAV	PC3_zscore	-0.0175238466404805	0.194927068159229	-0.992538372459135
EEF2K	NK	Tcruzi	PC3_zscore	-0.0126194094990822	0.284785121182277	-1.04841419291447
EEF2K	CD8T	NI	PC3_zscore	-0.0124203586841573	0.287467911606715	-1.04674114008541
EEF2K	CD8T	LPS	PC3_zscore	-0.0123754787564992	0.288708137484855	-1.03654018860528
EEF2K	CD8T	IAV	PC3_zscore	-0.0126322108307704	0.285603527695226	-1.03730671957783
EEF2K	CD8T	Tcruzi	PC3_zscore	-0.0120871907812355	0.29336856376571	-1.01618420493081
EEF2K	monocyte	NI	PC3_zscore	-0.0121656748218938	0.290131486595029	-1.04908158327133
EEF2K	monocyte	LPS	PC3_zscore	-0.0114193794342659	0.302131864535005	-0.922201011260779
EEF2K	monocyte	IAV	PC3_zscore	-0.0125943269247629	0.275773043631019	-1.0299376302013
EEF2K	monocyte	Tcruzi	PC3_zscore	-0.0125411247326248	0.285036735434975	-1.05832512981631
EEF2K	B	NI	PC3_zscore	-0.0119246266705041	0.295985095831352	-1.01775755653761
EEF2K	B	LPS	PC3_zscore	-0.0123081580909084	0.288409338991991	-1.05232484528013
EEF2K	B	IAV	PC3_zscore	-0.0124602885533342	0.28499876825842	-1.05475860400459
EEF2K	B	Tcruzi	PC3_zscore	-0.0128515666162735	0.280061539388182	-1.07016969076809
EEF2K	CD4T	NI	PC3_zscore	-0.012263906618419	0.288693081203538	-1.05417880109455
EEF2K	CD4T	LPS	PC3_zscore	-0.0119025711666904	0.296792399477366	-1.01034777773514
EEF2K	CD4T	IAV	PC3_zscore	-0.0153801410056691	0.169989635293522	-1.20733004914926
EEF2K	CD4T	Tcruzi	PC3_zscore	-0.0125214369204815	0.285039058779532	-1.0621872587698
POLR3E	NK	NI	PC3_zscore	0.000708561119073199	0.690535841575867	0.129656985859527
POLR3E	NK	LPS	PC3_zscore	0.00031882202145912	0.7017505486228	0.05369428962686
POLR3E	NK	IAV	PC3_zscore	-0.00191580317556131	0.678127382213713	-0.161057697816599
POLR3E	NK	Tcruzi	PC3_zscore	0.000258011295611722	0.704018208272079	0.0432470981293278
POLR3E	CD8T	NI	PC3_zscore	0.0014612377744969	0.662163601981698	0.270033244045639
POLR3E	CD8T	LPS	PC3_zscore	0.00189592097048148	0.65118490487056	0.315373360038787
POLR3E	CD8T	IAV	PC3_zscore	0.00167472842220181	0.657491641139522	0.284793313602252
POLR3E	CD8T	Tcruzi	PC3_zscore	0.00165873611767316	0.65686338594928	0.292836272605166
POLR3E	monocyte	NI	PC3_zscore	0.00104964806799699	0.674808796178261	0.207238918978227
POLR3E	monocyte	LPS	PC3_zscore	0.00131115482691575	0.655390713696386	0.22505013358167
POLR3E	monocyte	IAV	PC3_zscore	-0.0011879211477852	0.666288187352038	-0.109208209553384
POLR3E	monocyte	Tcruzi	PC3_zscore	0.00107697666364756	0.67475715404751	0.214455164010284
POLR3E	B	NI	PC3_zscore	0.000924602975840175	0.682186126181165	0.185469024319522
POLR3E	B	LPS	PC3_zscore	0.000867091552324995	0.684712685138553	0.172934495604721
POLR3E	B	IAV	PC3_zscore	0.00086739162826135	0.681813474147354	0.160977019932405
POLR3E	B	Tcruzi	PC3_zscore	0.000512091207361823	0.698893377762651	0.0954963045216545
POLR3E	CD4T	NI	PC3_zscore	0.00147349599504009	0.657605506881191	0.291582226943661
POLR3E	CD4T	LPS	PC3_zscore	0.00180444515965114	0.647107395980232	0.331961320116744
POLR3E	CD4T	IAV	PC3_zscore	0.00198201582607218	0.535671128452831	0.302841408826494
POLR3E	CD4T	Tcruzi	PC3_zscore	0.00170533143550161	0.651856046451872	0.314679980502263
CDR2	NK	NI	PC3_zscore	-0.000543407795439893	0.491595071866963	-0.0400084856995542
CDR2	NK	LPS	PC3_zscore	-0.00250752658200008	0.518263381153121	-0.162816405281453
CDR2	NK	IAV	PC3_zscore	-0.00102324533562266	0.48025750762051	-0.0677964522693721
CDR2	NK	Tcruzi	PC3_zscore	0.00164349322980936	0.442359309095438	0.131603296045985
CDR2	CD8T	NI	PC3_zscore	0.0170729323782846	0.111618775321537	1.25962993599076
CDR2	CD8T	LPS	PC3_zscore	0.0102751977918488	0.166862733745461	1.11676883462243
CDR2	CD8T	IAV	PC3_zscore	0.0090972261945152	0.199658655477359	0.934494081859027
CDR2	CD8T	Tcruzi	PC3_zscore	0.0150497727056477	0.118169066503225	1.24817807861192
CDR2	monocyte	NI	PC3_zscore	0.0115992496413156	0.129027625285635	1.29610184046017
CDR2	monocyte	LPS	PC3_zscore	0.00720707255687635	0.230199211809026	0.881694442909389
CDR2	monocyte	IAV	PC3_zscore	0.00682051252399269	0.241962783332744	0.813523005456591
CDR2	monocyte	Tcruzi	PC3_zscore	0.00723373075271166	0.228465139323035	0.910466394003795
CDR2	B	NI	PC3_zscore	0.00349751851044719	0.380095505302505	0.360249035215331
CDR2	B	LPS	PC3_zscore	0.00418587299907561	0.352601198522878	0.447117904633627
CDR2	B	IAV	PC3_zscore	0.00144398537967857	0.448610993018557	0.126359748065141
CDR2	B	Tcruzi	PC3_zscore	0.00276696462068312	0.40486827317678	0.266933830852055
