## Supplemental Table 6 for "Genetic ancestry shapes context-dependent immune regulation across Indigenous South American populations" (part 50 of 56)

gene	celltype	condition	PC	posterior_mean	lfsr	tstat
CDR2	CD4T	NI	PC3_zscore	0.00937696880458244	0.146432921141445	1.33111966276307
CDR2	CD4T	LPS	PC3_zscore	0.0105093755112799	0.130628461811951	1.4042957017848
CDR2	CD4T	IAV	PC3_zscore	0.00373045868048039	0.342210791014062	0.422188252941327
CDR2	CD4T	Tcruzi	PC3_zscore	0.011762847689939	0.123602931167167	1.40052982852184
NPIPB5	NK	NI	PC3_zscore	0.0364091981866104	0.00215857331664553	3.25357844908221
NPIPB5	NK	LPS	PC3_zscore	0.0363731811429025	0.0022087007646325	3.25501722732987
NPIPB5	NK	IAV	PC3_zscore	0.0359164557757378	0.00375834930877988	3.1853978630324
NPIPB5	NK	Tcruzi	PC3_zscore	0.0364258788198177	0.0022845944283524	3.23725842748612
NPIPB5	CD8T	NI	PC3_zscore	0.03624895550895	0.00195330166139298	3.28216461854984
NPIPB5	CD8T	LPS	PC3_zscore	0.0368541209101504	0.0011942189259474	3.26432121913285
NPIPB5	CD8T	IAV	PC3_zscore	0.0359614152716556	0.0034262205079359	3.20261117454056
NPIPB5	CD8T	Tcruzi	PC3_zscore	0.0364276553830673	0.00179699846337784	3.27355966853954
NPIPB5	monocyte	NI	PC3_zscore	0.0372777983952507	0.000990802814892589	3.1927604002078
NPIPB5	monocyte	LPS	PC3_zscore	0.0367170409874377	0.00123488527019328	3.28845598677629
NPIPB5	monocyte	IAV	PC3_zscore	0.0371580931566307	0.000870836255639156	3.20359212765098
NPIPB5	monocyte	Tcruzi	PC3_zscore	0.0360743042422885	0.00258418796526812	3.24570021727919
NPIPB5	B	NI	PC3_zscore	0.0362030588719478	0.00246541946013905	3.25089470052748
NPIPB5	B	LPS	PC3_zscore	0.0369054772339682	0.00125158286331175	3.24927456505523
NPIPB5	B	IAV	PC3_zscore	0.0363230815588684	0.00212814795384386	3.26453351491192
NPIPB5	B	Tcruzi	PC3_zscore	0.0360878653414086	0.00316736229395432	3.21325926345384
NPIPB5	CD4T	NI	PC3_zscore	0.0361095571352997	0.00184964902462177	3.29889625045657
NPIPB5	CD4T	LPS	PC3_zscore	0.0368613264677658	0.0010144978602259	3.32031387059629
NPIPB5	CD4T	IAV	PC3_zscore	0.0367319836194954	0.000647082913028138	3.34777390164306
NPIPB5	CD4T	Tcruzi	PC3_zscore	0.036089680507627	0.00224555483732259	3.26935423318286
USP31	NK	NI	PC3_zscore	-0.00268128515427983	0.596783139050158	-0.325420134400008
USP31	NK	LPS	PC3_zscore	-0.0026059306190551	0.598902611235495	-0.311827018086296
USP31	NK	IAV	PC3_zscore	-0.00329892539658701	0.551486849794924	-0.291515141028805
USP31	NK	Tcruzi	PC3_zscore	-0.00202764197769813	0.61327343033951	-0.242727765892669
USP31	CD8T	NI	PC3_zscore	-0.00269906770469154	0.597023211950818	-0.327145556366958
USP31	CD8T	LPS	PC3_zscore	-0.00225995535810629	0.607972610049198	-0.273802193902982
USP31	CD8T	IAV	PC3_zscore	-0.00198528711400758	0.613851409877645	-0.230158194715952
USP31	CD8T	Tcruzi	PC3_zscore	-0.00232490428920177	0.606425029819675	-0.280719486190252
USP31	monocyte	NI	PC3_zscore	-0.00248851010005709	0.598075224991796	-0.334443106700478
USP31	monocyte	LPS	PC3_zscore	-0.00213951111479098	0.603807632387202	-0.271005113722808
USP31	monocyte	IAV	PC3_zscore	-0.00392898877952626	0.538206013549687	-0.404393893304561
USP31	monocyte	Tcruzi	PC3_zscore	-0.000722216796669998	0.653290195086732	-0.0803542999402603
USP31	B	NI	PC3_zscore	-0.00270581701399989	0.595673024377911	-0.341644405860885
USP31	B	LPS	PC3_zscore	-0.00281271709195825	0.592719418385395	-0.352139764107202
USP31	B	IAV	PC3_zscore	-0.0033308408209623	0.579438800593025	-0.354849280007911
USP31	B	Tcruzi	PC3_zscore	-0.00267940794480609	0.596441937917506	-0.338167957104102
USP31	CD4T	NI	PC3_zscore	-0.0031918058714968	0.581742179134869	-0.394845949751555
USP31	CD4T	LPS	PC3_zscore	-0.00306148279240333	0.583962836393032	-0.390023755254349
USP31	CD4T	IAV	PC3_zscore	-0.000168725763440119	0.549901334781511	-0.0148972611171438
USP31	CD4T	Tcruzi	PC3_zscore	-0.00246579470470487	0.602528639663401	-0.311441742028237
COG7	NK	NI	PC3_zscore	0.00215380096163264	0.664025453158345	0.325844732782471
COG7	NK	LPS	PC3_zscore	0.00222223805315784	0.661879686305643	0.336403730241378
COG7	NK	IAV	PC3_zscore	-0.00115369641476029	0.669273202602281	-0.0846640912034958
COG7	NK	Tcruzi	PC3_zscore	0.00253523639955192	0.653187415438572	0.392143156937581
COG7	CD8T	NI	PC3_zscore	0.00243297089302831	0.653222648860156	0.388842375992715
COG7	CD8T	LPS	PC3_zscore	0.00289009816416413	0.638834446156341	0.464903681240818
COG7	CD8T	IAV	PC3_zscore	0.00243052279878054	0.651970245519993	0.367746698235494
COG7	CD8T	Tcruzi	PC3_zscore	0.00288902461028806	0.638926392620896	0.463752495555278
COG7	monocyte	NI	PC3_zscore	0.0028371102688914	0.638069737068741	0.493216950723876
COG7	monocyte	LPS	PC3_zscore	0.00327592230895164	0.619887699776413	0.525045192401211
COG7	monocyte	IAV	PC3_zscore	0.0176654106043383	0.26882851726052	0.882023427009711
COG7	monocyte	Tcruzi	PC3_zscore	0.0023634568640903	0.658425720631796	0.400544976952199
COG7	B	NI	PC3_zscore	0.00238683069385952	0.656898392524338	0.388150469728526
COG7	B	LPS	PC3_zscore	0.00302279574320607	0.635361888056279	0.488151541911079
COG7	B	IAV	PC3_zscore	0.00278973347657574	0.642779285748914	0.437786280186355
COG7	B	Tcruzi	PC3_zscore	0.00258032598180536	0.650279410361983	0.421604475720917
COG7	CD4T	NI	PC3_zscore	0.00240867303776777	0.655746136220068	0.410671728532952
COG7	CD4T	LPS	PC3_zscore	0.00286667327840751	0.637177894591737	0.49701087954949
COG7	CD4T	IAV	PC3_zscore	0.00332379192824247	0.571318469656275	0.509071767475971
COG7	CD4T	Tcruzi	PC3_zscore	0.00387300037744873	0.613400777594882	0.553665364484417
GGA2	NK	NI	PC3_zscore	-0.00897388234349773	0.240587664292756	-0.649398045530483
GGA2	NK	LPS	PC3_zscore	-0.00849351404674783	0.248715784399894	-0.609094266522406
GGA2	NK	IAV	PC3_zscore	-0.0234642979405426	0.0692402803811422	-1.29524219028511
GGA2	NK	Tcruzi	PC3_zscore	-0.0159856111884782	0.121707681496912	-1.13956396857491
GGA2	CD8T	NI	PC3_zscore	-0.0159316453560262	0.0819575617150109	-1.41161482532126
GGA2	CD8T	LPS	PC3_zscore	-0.0170063709856172	0.0719717372265721	-1.44537888842771
GGA2	CD8T	IAV	PC3_zscore	-0.017206543259917	0.0815237800832592	-1.33439130013748
GGA2	CD8T	Tcruzi	PC3_zscore	-0.0188075695021251	0.0570571355065975	-1.5022973066771
GGA2	monocyte	NI	PC3_zscore	-0.00928912626124181	0.210969795516107	-0.811791945820809
GGA2	monocyte	LPS	PC3_zscore	-0.00865352895333938	0.235964865629461	-0.661713852865776
GGA2	monocyte	IAV	PC3_zscore	-0.0150998988514813	0.100614510891056	-1.28339534646515
GGA2	monocyte	Tcruzi	PC3_zscore	-0.00636153380974445	0.295227861322493	-0.472907632768908
GGA2	B	NI	PC3_zscore	-0.000548925266179393	0.467593135067058	-0.0339737948895342
GGA2	B	LPS	PC3_zscore	-0.002101805296657	0.430973980212065	-0.139615122542797
GGA2	B	IAV	PC3_zscore	-0.0160172463783603	0.0771040432289283	-1.48410163098417
GGA2	B	Tcruzi	PC3_zscore	-0.00134293394603726	0.437486159977654	-0.0831964960074531
GGA2	CD4T	NI	PC3_zscore	-0.0192918342443378	0.02932169581519	-1.9592934451263
GGA2	CD4T	LPS	PC3_zscore	-0.0190857536486922	0.0300820046095367	-1.95533548130204
GGA2	CD4T	IAV	PC3_zscore	-0.0227145205544334	0.0133627008139394	-1.91130034295536
GGA2	CD4T	Tcruzi	PC3_zscore	-0.0234778479320465	0.0247119473904737	-1.85884135104274
EARS2	NK	NI	PC3_zscore	-0.00368022516329009	0.584340449939654	-0.339997769646713
EARS2	NK	LPS	PC3_zscore	-0.00397802860450615	0.580675875679486	-0.353085759088199
EARS2	NK	IAV	PC3_zscore	-0.00569458939071178	0.519350252482452	-0.385049433626243
EARS2	NK	Tcruzi	PC3_zscore	-0.00380982306820426	0.582473462556504	-0.345306022475732
EARS2	CD8T	NI	PC3_zscore	0.000509152992344436	0.684202617328066	0.047470521326507
EARS2	CD8T	LPS	PC3_zscore	-0.000756717109072708	0.658290095264028	-0.0743899639006991
EARS2	CD8T	IAV	PC3_zscore	0.00133666954313581	0.688716357168679	0.110726723682485
EARS2	CD8T	Tcruzi	PC3_zscore	-0.000312613096854135	0.667179073662916	-0.0301984996992364
EARS2	monocyte	NI	PC3_zscore	-0.00119283922522677	0.64671989646455	-0.132635573848096
EARS2	monocyte	LPS	PC3_zscore	-0.00117670673412646	0.638590581571866	-0.122430163071846
EARS2	monocyte	IAV	PC3_zscore	-0.00242040172933874	0.592418938304375	-0.213868801939319
EARS2	monocyte	Tcruzi	PC3_zscore	-0.0010715557171687	0.651128586365841	-0.118179553864535
EARS2	B	NI	PC3_zscore	-0.00143077549732557	0.63594853160232	-0.161035502173295
EARS2	B	LPS	PC3_zscore	-0.00158649171755438	0.631902683557692	-0.179515880105298
EARS2	B	IAV	PC3_zscore	-0.00139151583445949	0.630787641958585	-0.149339665436026
EARS2	B	Tcruzi	PC3_zscore	-0.00106145481458784	0.646287040598252	-0.117724999788139
EARS2	CD4T	NI	PC3_zscore	0.00238938258288276	0.663385386652031	0.191707092748111
EARS2	CD4T	LPS	PC3_zscore	-0.0014360729707424	0.63894292196097	-0.164293372548562
EARS2	CD4T	IAV	PC3_zscore	0.00160905428456023	0.560372112111649	0.139099381458951
EARS2	CD4T	Tcruzi	PC3_zscore	0.000119111778444605	0.678772151124516	0.0120392792472247
UBFD1	NK	NI	PC3_zscore	0.000753024526867374	0.683086100418441	0.110173653496916
UBFD1	NK	LPS	PC3_zscore	0.00199353111683633	0.651455883920277	0.260133744331816
UBFD1	NK	IAV	PC3_zscore	0.00327538611649756	0.586852714243525	0.296957350757123
UBFD1	NK	Tcruzi	PC3_zscore	0.000591964749074993	0.687546014062379	0.0854613977890224
UBFD1	CD8T	NI	PC3_zscore	-0.00062785947479959	0.72300982769988	-0.0832514180386462
UBFD1	CD8T	LPS	PC3_zscore	0.00100633233787248	0.680254481281326	0.144377944312582
UBFD1	CD8T	IAV	PC3_zscore	0.000126655121751071	0.704319860791754	0.0175345125461027
UBFD1	CD8T	Tcruzi	PC3_zscore	-0.0008071067768653	0.720022952745206	-0.10206849893944
UBFD1	monocyte	NI	PC3_zscore	-0.000772718407735793	0.710576073481253	-0.107098700827617
UBFD1	monocyte	LPS	PC3_zscore	0.00153395912075009	0.648580443343556	0.220350450072938
UBFD1	monocyte	IAV	PC3_zscore	0.00117416645690728	0.649078440296962	0.158857624530256
UBFD1	monocyte	Tcruzi	PC3_zscore	4.32761853350493e-05	0.710758340798167	0.00684301106714074
UBFD1	B	NI	PC3_zscore	0.000382651082023862	0.697439862257371	0.0601623373096151
UBFD1	B	LPS	PC3_zscore	0.000529132556340659	0.692670093650433	0.0845321468496693
UBFD1	B	IAV	PC3_zscore	0.0006814971454149	0.683354278908417	0.103769506279505
UBFD1	B	Tcruzi	PC3_zscore	0.00153255864540852	0.660144005524502	0.22516670419025
UBFD1	CD4T	NI	PC3_zscore	7.25526997883432e-05	0.710219249375028	0.0114458387946582
UBFD1	CD4T	LPS	PC3_zscore	-0.000191885311987114	0.720140006644466	-0.0297252581234556
UBFD1	CD4T	IAV	PC3_zscore	0.00310269728649511	0.485795240179241	0.350933622507752
UBFD1	CD4T	Tcruzi	PC3_zscore	0.00153115850546131	0.661906804478853	0.223472799146661
NDUFAB1	NK	NI	PC3_zscore	-0.00581531979193738	0.197432768465418	-1.32973648917512
NDUFAB1	NK	LPS	PC3_zscore	-0.00580498143462469	0.197906838662602	-1.32304128612754
NDUFAB1	NK	IAV	PC3_zscore	-0.00586490565995033	0.180210322875897	-1.16920082754285
NDUFAB1	NK	Tcruzi	PC3_zscore	-0.0057967490031324	0.198255718711381	-1.31603295130616
NDUFAB1	CD8T	NI	PC3_zscore	-0.00582033502189498	0.19711660874826	-1.33456701559076
NDUFAB1	CD8T	LPS	PC3_zscore	-0.00584083114612003	0.196364008771395	-1.33822926729729
NDUFAB1	CD8T	IAV	PC3_zscore	-0.00582164641225133	0.197009535176175	-1.33204579197842
NDUFAB1	CD8T	Tcruzi	PC3_zscore	-0.00582088106163546	0.197110401517113	-1.33418490555091
NDUFAB1	monocyte	NI	PC3_zscore	-0.00582825622897196	0.196301500762966	-1.3374838481832
NDUFAB1	monocyte	LPS	PC3_zscore	-0.00575782511204135	0.195451508576412	-1.26260824374249
NDUFAB1	monocyte	IAV	PC3_zscore	-0.00601030704168744	0.177920612875125	-1.30969964809833
NDUFAB1	monocyte	Tcruzi	PC3_zscore	-0.00581443962692846	0.197395370078433	-1.33251354026685
NDUFAB1	B	NI	PC3_zscore	-0.00582663014382652	0.196837089287976	-1.33648157876015
NDUFAB1	B	LPS	PC3_zscore	-0.00582291574394402	0.197003657190054	-1.33537025152153
NDUFAB1	B	IAV	PC3_zscore	-0.00576395005013986	0.197245323250066	-1.25988853043886
NDUFAB1	B	Tcruzi	PC3_zscore	-0.00581913867760633	0.197201719103755	-1.33351381818906
NDUFAB1	CD4T	NI	PC3_zscore	-0.00582462607462604	0.196776339492452	-1.33831416674021
NDUFAB1	CD4T	LPS	PC3_zscore	-0.00582940687990675	0.196525382702815	-1.33994958433715
NDUFAB1	CD4T	IAV	PC3_zscore	-0.00562837256739708	0.167798895184494	-1.12538102598067
NDUFAB1	CD4T	Tcruzi	PC3_zscore	-0.00583309956897359	0.196459460992015	-1.33980723908108
PALB2	NK	NI	PC3_zscore	-0.00191906297802924	0.631317237942228	-0.26104988780088
PALB2	NK	LPS	PC3_zscore	-0.00157339020906247	0.640460299301661	-0.21215176821075
PALB2	NK	IAV	PC3_zscore	-0.00356187610959373	0.559151951149261	-0.294804480201717
PALB2	NK	Tcruzi	PC3_zscore	-0.00185677039881005	0.633009684767329	-0.252706445163754
PALB2	CD8T	NI	PC3_zscore	-0.00175455591186909	0.637110214262941	-0.240070987692464
PALB2	CD8T	LPS	PC3_zscore	-0.00151467403959464	0.643749892354676	-0.206665481786623
PALB2	CD8T	IAV	PC3_zscore	-0.00105696813429579	0.654624740505436	-0.135925222554476
PALB2	CD8T	Tcruzi	PC3_zscore	-0.00153471137171882	0.643217332752879	-0.20911240792326
PALB2	monocyte	NI	PC3_zscore	-0.00207714624902249	0.623912678508292	-0.296685916242046
PALB2	monocyte	LPS	PC3_zscore	-0.00229102015788664	0.610554720950832	-0.294858391884506
PALB2	monocyte	IAV	PC3_zscore	-0.000554756293744868	0.632802694241629	-0.0590699028203352
PALB2	monocyte	Tcruzi	PC3_zscore	-0.00193309304671107	0.629643067968845	-0.280235762421854
PALB2	B	NI	PC3_zscore	-0.00204826544630046	0.625602451991818	-0.291370098155366
PALB2	B	LPS	PC3_zscore	-0.00133212291937136	0.649174633237134	-0.192540888528083
PALB2	B	IAV	PC3_zscore	-0.00137475698213244	0.642396041317903	-0.186021006421371
PALB2	B	Tcruzi	PC3_zscore	-0.00113726448893126	0.655354672548778	-0.160489208775233
PALB2	CD4T	NI	PC3_zscore	-0.00184384599138933	0.631793057315027	-0.26970750334497
PALB2	CD4T	LPS	PC3_zscore	-0.000912334002147991	0.663683477009265	-0.128261947661556
PALB2	CD4T	IAV	PC3_zscore	-0.000924032419333537	0.55661895586915	-0.100801139702665
PALB2	CD4T	Tcruzi	PC3_zscore	-0.000452817144146655	0.673710163819038	-0.0572695731160861
DCTN5	NK	NI	PC3_zscore	0.000526340866210214	0.795664187143223	0.139902955274228
DCTN5	NK	LPS	PC3_zscore	0.000424706542872491	0.799425899023594	0.110397621479769
DCTN5	NK	IAV	PC3_zscore	5.07158534188067e-05	0.775358931024446	0.00777551134371995
DCTN5	NK	Tcruzi	PC3_zscore	0.00051472457556438	0.796116367961683	0.136449045976471
DCTN5	CD8T	NI	PC3_zscore	0.000514044294806363	0.795999604200605	0.137037841298229
DCTN5	CD8T	LPS	PC3_zscore	0.000682696334554565	0.789824806539508	0.176212508156889
DCTN5	CD8T	IAV	PC3_zscore	0.000571146142603204	0.793680292460303	0.147583376816098
DCTN5	CD8T	Tcruzi	PC3_zscore	0.000559777233807644	0.79424108928635	0.148268615684
DCTN5	monocyte	NI	PC3_zscore	0.000553641810990514	0.793635165086072	0.152870808977684
DCTN5	monocyte	LPS	PC3_zscore	0.000399583143988749	0.79384367134771	0.100982682267453
DCTN5	monocyte	IAV	PC3_zscore	0.000557192746683952	0.776118149796859	0.120157801450091
DCTN5	monocyte	Tcruzi	PC3_zscore	0.000602257041947123	0.791752331794185	0.165902445452892
DCTN5	B	NI	PC3_zscore	0.00053487356712195	0.795166575922314	0.146411403296825
DCTN5	B	LPS	PC3_zscore	0.000465523660700169	0.798346549619726	0.126499479920383
DCTN5	B	IAV	PC3_zscore	0.000409884059532317	0.795914316283997	0.0975804949589524
DCTN5	B	Tcruzi	PC3_zscore	0.000547564748706124	0.794612334021236	0.149428158828395
DCTN5	CD4T	NI	PC3_zscore	0.000426710870350311	0.800145680816727	0.115395293484205
DCTN5	CD4T	LPS	PC3_zscore	0.000540416789809712	0.794857155145313	0.148745570754363
DCTN5	CD4T	IAV	PC3_zscore	0.00917776016270959	0.299095070073668	0.81580302782341
DCTN5	CD4T	Tcruzi	PC3_zscore	0.000575771275397129	0.793381873631848	0.155893949816714
PRKCB	NK	NI	PC3_zscore	-0.0388941922301536	0.000415342651322148	-2.84248932147815
PRKCB	NK	LPS	PC3_zscore	-0.0212858197181579	0.0430700079472139	-1.82285320006118
PRKCB	NK	IAV	PC3_zscore	-0.0220838528662919	0.033914413238249	-1.93454643794199
PRKCB	NK	Tcruzi	PC3_zscore	-0.0347964376125798	0.0026896989023989	-2.57109439401856
PRKCB	CD8T	NI	PC3_zscore	-0.0243907041668092	0.0082632222192458	-2.54467300642589
PRKCB	CD8T	LPS	PC3_zscore	-0.0286480292468364	0.00382360080945399	-2.70885431828276
PRKCB	CD8T	IAV	PC3_zscore	-0.0230894452871338	0.0272418002298584	-2.03644757106567
PRKCB	CD8T	Tcruzi	PC3_zscore	-0.0351213971729398	0.000403252578013991	-3.02954606522611
PRKCB	monocyte	NI	PC3_zscore	-0.0143103817642366	0.159019609445451	-1.01296902210259
PRKCB	monocyte	LPS	PC3_zscore	-0.0368660976819035	0.00291349963401444	-2.54809037600304
PRKCB	monocyte	IAV	PC3_zscore	-0.0257255848379908	0.0316146827779572	-1.9429639338655
PRKCB	monocyte	Tcruzi	PC3_zscore	-0.0116438295958814	0.219502210223169	-0.755355447075897
PRKCB	B	NI	PC3_zscore	-0.00956496949502022	0.247760404666079	-0.70981524423653
PRKCB	B	LPS	PC3_zscore	-0.0144188889837983	0.133093606907269	-1.16264879938837
PRKCB	B	IAV	PC3_zscore	-0.0446267327595043	4.72909069422212e-05	-2.85451101125103
PRKCB	B	Tcruzi	PC3_zscore	-0.013074078370658	0.174540347568372	-0.965883213944373
PRKCB	CD4T	NI	PC3_zscore	-0.0265097736256227	0.00915500488442522	-2.46722568114184
PRKCB	CD4T	LPS	PC3_zscore	-0.0210436531494366	0.0385983945921144	-1.88796155130243
PRKCB	CD4T	IAV	PC3_zscore	-0.0344715309900094	0.000718126793150642	-2.89806917114651
PRKCB	CD4T	Tcruzi	PC3_zscore	-0.0267584088514104	0.0118961777887627	-2.35724215817609
RBBP6	NK	NI	PC3_zscore	0.0136016267116485	0.0656662482297877	2.47768612207311
RBBP6	NK	LPS	PC3_zscore	0.0136782790732466	0.0644995941997974	2.48155707455249
RBBP6	NK	IAV	PC3_zscore	0.0137926459360987	0.0623300549802681	2.44324676249382
RBBP6	NK	Tcruzi	PC3_zscore	0.013555657200478	0.0669571856460686	2.44704962411985
RBBP6	CD8T	NI	PC3_zscore	0.0135313949001633	0.0675324962615862	2.44105507251372
RBBP6	CD8T	LPS	PC3_zscore	0.0134915881558042	0.0690271191115704	2.39554883980931
RBBP6	CD8T	IAV	PC3_zscore	0.0135599410317575	0.0668311704247287	2.45286119342201
RBBP6	CD8T	Tcruzi	PC3_zscore	0.0135476993134975	0.0670964322378794	2.44929272585337
RBBP6	monocyte	NI	PC3_zscore	0.0135344347486509	0.0676616730686615	2.43044854878338
RBBP6	monocyte	LPS	PC3_zscore	0.0135567428883219	0.0668697650898835	2.44983115360319
RBBP6	monocyte	IAV	PC3_zscore	0.0138175763827359	0.0609682356277041	2.44335140542401
RBBP6	monocyte	Tcruzi	PC3_zscore	0.0135161105602944	0.0682616189069499	2.41111262894965
RBBP6	B	NI	PC3_zscore	0.0135780459038162	0.0661773352955214	2.47115956683136
RBBP6	B	LPS	PC3_zscore	0.0136048604612059	0.0654935445466335	2.48433527435372
RBBP6	B	IAV	PC3_zscore	0.0136820581671316	0.0643855961728974	2.48216602329817
RBBP6	B	Tcruzi	PC3_zscore	0.0135359403082062	0.0675860006005366	2.43422452688487
RBBP6	CD4T	NI	PC3_zscore	0.0135682910457696	0.0661435862839395	2.47694749485904
RBBP6	CD4T	LPS	PC3_zscore	0.013568395615016	0.0661712836990433	2.47664975709046
RBBP6	CD4T	IAV	PC3_zscore	0.0150118883150031	0.00603211319040391	2.95124705280293
RBBP6	CD4T	Tcruzi	PC3_zscore	0.0135456196524757	0.0669985794729486	2.45544726787527
TNRC6A	NK	NI	PC3_zscore	-0.000133568792325164	0.853115354992416	-0.0586256161647669
TNRC6A	NK	LPS	PC3_zscore	-0.000117394538724912	0.853846373550516	-0.0521371866476461
TNRC6A	NK	IAV	PC3_zscore	7.15200942973429e-05	0.833510949868899	0.0190043765397307
TNRC6A	NK	Tcruzi	PC3_zscore	-3.06480387096824e-05	0.85782611440387	-0.0141270080870807
TNRC6A	CD8T	NI	PC3_zscore	-4.22370223289431e-05	0.857250077314683	-0.0199835804172769
TNRC6A	CD8T	LPS	PC3_zscore	3.01399603388843e-05	0.860841970094178	0.0137627210936238
TNRC6A	CD8T	IAV	PC3_zscore	-7.43447523549749e-05	0.855763361933931	-0.0330584691189164
TNRC6A	CD8T	Tcruzi	PC3_zscore	3.14971897682233e-05	0.860916957444425	0.0143844334373552
TNRC6A	monocyte	NI	PC3_zscore	-1.90705857507146e-06	0.859088616078481	-0.00091706070397404
TNRC6A	monocyte	LPS	PC3_zscore	-2.16649908486122e-05	0.852238125007819	-0.0093126233779703
TNRC6A	monocyte	IAV	PC3_zscore	0.000189888972495027	0.836029734915507	0.060425714374999
TNRC6A	monocyte	Tcruzi	PC3_zscore	0.000125774104210751	0.857247314006254	0.0528049898759281
TNRC6A	B	NI	PC3_zscore	5.8713648993125e-06	0.859854597133307	0.00278320759337777
TNRC6A	B	LPS	PC3_zscore	8.46348009271647e-05	0.858948134059148	0.03730105287628
TNRC6A	B	IAV	PC3_zscore	-0.000178012955689969	0.848949323980439	-0.0688728421740921
TNRC6A	B	Tcruzi	PC3_zscore	3.54517703447297e-05	0.861225366074073	0.0163175567361454
TNRC6A	CD4T	NI	PC3_zscore	5.16427805108038e-05	0.859496686704469	0.0244636761654133
TNRC6A	CD4T	LPS	PC3_zscore	-7.15133133321454e-05	0.855148341481325	-0.0350396486785882
TNRC6A	CD4T	IAV	PC3_zscore	-0.00652959089965372	0.301814772679562	-0.858899069380542
TNRC6A	CD4T	Tcruzi	PC3_zscore	-2.64710085236272e-05	0.858129134991445	-0.0129137964726617
ARHGAP17	NK	NI	PC3_zscore	0.00724464052386722	0.544080409529102	0.570381076438462
ARHGAP17	NK	LPS	PC3_zscore	0.00779309739772979	0.528306613298652	0.628542625138594
ARHGAP17	NK	IAV	PC3_zscore	0.00857911716020459	0.512036925944183	0.683125989119374
ARHGAP17	NK	Tcruzi	PC3_zscore	0.00723490900639241	0.549045682706718	0.547638749887518
ARHGAP17	CD8T	NI	PC3_zscore	0.00407292852246437	0.603309168287981	0.385800011866264
ARHGAP17	CD8T	LPS	PC3_zscore	0.0010620905767872	0.688468455175052	0.0911611320701489
ARHGAP17	CD8T	IAV	PC3_zscore	0.0143006354786658	0.454731294052168	0.881446269169714
ARHGAP17	CD8T	Tcruzi	PC3_zscore	0.00343538189184708	0.623306630433577	0.310932126614407
ARHGAP17	monocyte	NI	PC3_zscore	-0.00123095661103693	0.702120604747637	-0.0929025533448255
ARHGAP17	monocyte	LPS	PC3_zscore	0.00487314720896395	0.590265622166931	0.410786300548831
ARHGAP17	monocyte	IAV	PC3_zscore	0.0107084774095156	0.479670767219853	0.795069303844312
ARHGAP17	monocyte	Tcruzi	PC3_zscore	0.0073383847274222	0.541795015437008	0.578340834919364
ARHGAP17	B	NI	PC3_zscore	0.00986329867820822	0.476842609035593	0.813547960069262
ARHGAP17	B	LPS	PC3_zscore	0.0117508732584413	0.458360438002184	0.881212404359788
ARHGAP17	B	IAV	PC3_zscore	0.0146202765830561	0.446836000282437	0.931199892556136
ARHGAP17	B	Tcruzi	PC3_zscore	0.0105513021323764	0.476381253259234	0.810417756997868
ARHGAP17	CD4T	NI	PC3_zscore	0.00715719048708637	0.522706118166409	0.659117830865007
ARHGAP17	CD4T	LPS	PC3_zscore	0.0137280467003505	0.448467554419524	0.926022802133068
ARHGAP17	CD4T	IAV	PC3_zscore	0.0435397740020147	0.000196625741039207	2.95386556735665
ARHGAP17	CD4T	Tcruzi	PC3_zscore	0.0066264847271657	0.540676218594893	0.594972307696022
LCMT1	NK	NI	PC3_zscore	2.50099579703244e-05	0.764731004087919	0.00609747791838253
LCMT1	NK	LPS	PC3_zscore	-0.000182315083614301	0.756228941779668	-0.0451796981290892
LCMT1	NK	IAV	PC3_zscore	-0.00216316968811313	0.654170468809139	-0.255367954261764
LCMT1	NK	Tcruzi	PC3_zscore	-0.000211121835344764	0.755059805102346	-0.0525013158089521
LCMT1	CD8T	NI	PC3_zscore	-0.000594651791613919	0.738729973119102	-0.146741891197096
LCMT1	CD8T	LPS	PC3_zscore	-2.3281637006522e-05	0.762702934849273	-0.00573575318817352
LCMT1	CD8T	IAV	PC3_zscore	-0.000350893930568958	0.749161769880017	-0.0844406482926391
LCMT1	CD8T	Tcruzi	PC3_zscore	-0.000142082749084543	0.757881259505176	-0.0356348053996819
LCMT1	monocyte	NI	PC3_zscore	-0.00013287385658146	0.758945677617845	-0.0369325540580119
LCMT1	monocyte	LPS	PC3_zscore	-0.000468053413819873	0.734407232123863	-0.119769734511935
LCMT1	monocyte	IAV	PC3_zscore	0.00373872940684789	0.605279561579227	0.382494589563155
LCMT1	monocyte	Tcruzi	PC3_zscore	-0.000940878854543279	0.722057481887213	-0.22202418698095
LCMT1	B	NI	PC3_zscore	-0.000182516805380283	0.75664760375082	-0.0488247952356587
LCMT1	B	LPS	PC3_zscore	-0.000268826093700047	0.752438178463197	-0.0719982716195582
LCMT1	B	IAV	PC3_zscore	-0.000211408376941422	0.75183024144416	-0.0517883938793324
LCMT1	B	Tcruzi	PC3_zscore	-0.000209642628402147	0.755228965392883	-0.0554636995864236
LCMT1	CD4T	NI	PC3_zscore	-0.0010984949883513	0.718111410126083	-0.243560310075448
LCMT1	CD4T	LPS	PC3_zscore	-0.000214843578337164	0.755192826264804	-0.0605329828686686
LCMT1	CD4T	IAV	PC3_zscore	0.000569145301117719	0.651884242007868	0.107804104331008
LCMT1	CD4T	Tcruzi	PC3_zscore	0.000161428660913976	0.772850689566641	0.0409654550534829
KDM8	NK	NI	PC3_zscore	-0.00675014419951002	0.589701586116489	-0.27167449082827
KDM8	NK	LPS	PC3_zscore	0.00267246260485391	0.552285195823984	0.121442023431104
KDM8	NK	IAV	PC3_zscore	-0.00264198353519354	0.603093655755452	-0.107967917769764
KDM8	NK	Tcruzi	PC3_zscore	0.00132089812331936	0.569905920632675	0.0600226348274506
KDM8	CD8T	NI	PC3_zscore	0.01472195462138	0.374735450880722	0.683005621128603
KDM8	CD8T	LPS	PC3_zscore	0.0069597035141206	0.472908248863255	0.354208551662224
KDM8	CD8T	IAV	PC3_zscore	0.0506819311006551	0.199193625454982	0.952301567971168
KDM8	CD8T	Tcruzi	PC3_zscore	0.00730698553851533	0.467594338304763	0.372825189303907
KDM8	monocyte	NI	PC3_zscore	0.00885188266017012	0.434769847919372	0.505303318375328
KDM8	monocyte	LPS	PC3_zscore	0.00807669018447686	0.448746052403688	0.451630565591379
KDM8	monocyte	IAV	PC3_zscore	0.0145271435039135	0.360989581243119	0.67169751220806
KDM8	monocyte	Tcruzi	PC3_zscore	0.000787821712384774	0.570792763644927	0.0434619124115484
KDM8	B	NI	PC3_zscore	0.00447864079668972	0.515226125516613	0.250393745968863
KDM8	B	LPS	PC3_zscore	0.0010464962868308	0.571213383287056	0.0561236037568749
KDM8	B	IAV	PC3_zscore	0.00598078727855546	0.493766524248538	0.313293796284724
KDM8	B	Tcruzi	PC3_zscore	0.0201232888051831	0.340928756685504	0.756629185891616
KDM8	CD4T	NI	PC3_zscore	0.0160766046626813	0.333156826744449	0.840370076559746
KDM8	CD4T	LPS	PC3_zscore	0.00126020533590775	0.566330548625962	0.0780555993035823
KDM8	CD4T	IAV	PC3_zscore	-0.00493641317533864	0.530994849368691	-0.254661580869854
KDM8	CD4T	Tcruzi	PC3_zscore	0.00756825300383783	0.45018933936382	0.457540905354597
NSMCE1	NK	NI	PC3_zscore	0.00418990316999989	0.496166422594102	0.729742095802907
NSMCE1	NK	LPS	PC3_zscore	0.00408154392707364	0.499604211665423	0.717027349799217
NSMCE1	NK	IAV	PC3_zscore	0.00575155537152536	0.433444383393631	0.65215509589929
NSMCE1	NK	Tcruzi	PC3_zscore	0.00400769646155965	0.502120468524735	0.704798001176935
NSMCE1	CD8T	NI	PC3_zscore	0.00408871220282293	0.49939658952808	0.721006712116784
NSMCE1	CD8T	LPS	PC3_zscore	0.00411235691148363	0.498926706996867	0.71849185115245
NSMCE1	CD8T	IAV	PC3_zscore	0.00396085325772813	0.503819489431007	0.684982000986897
NSMCE1	CD8T	Tcruzi	PC3_zscore	0.00410428112302856	0.499110893971752	0.718930453767178
NSMCE1	monocyte	NI	PC3_zscore	0.00392496190646348	0.504992670712175	0.698223761919521
NSMCE1	monocyte	LPS	PC3_zscore	0.00407219333267379	0.494862989774738	0.70869590227494
NSMCE1	monocyte	IAV	PC3_zscore	0.00336494244688952	0.50077707548957	0.464516414275772
NSMCE1	monocyte	Tcruzi	PC3_zscore	0.00382336284707013	0.509633590519531	0.666282469418826
NSMCE1	B	NI	PC3_zscore	0.00404495337280097	0.500273555927479	0.726019966387072
NSMCE1	B	LPS	PC3_zscore	0.00399601278659042	0.502401077041924	0.716083050268016
NSMCE1	B	IAV	PC3_zscore	0.00440208156836063	0.487167696849789	0.716812683754549
NSMCE1	B	Tcruzi	PC3_zscore	0.00417550261324305	0.49565959429745	0.738533298299424
NSMCE1	CD4T	NI	PC3_zscore	0.00412543621149234	0.49633695504197	0.744576688799649
NSMCE1	CD4T	LPS	PC3_zscore	0.00396832686927532	0.503475706317785	0.713225193990864
NSMCE1	CD4T	IAV	PC3_zscore	-0.000614736894088517	0.493777301803914	-0.0525853543974991
NSMCE1	CD4T	Tcruzi	PC3_zscore	0.0039763953489882	0.503103311176246	0.711812335076503
IL4R	NK	NI	PC3_zscore	0.00420866944426679	0.556218023402658	0.504149885650901
IL4R	NK	LPS	PC3_zscore	0.00322468504207891	0.577970890942204	0.407100917312884
IL4R	NK	IAV	PC3_zscore	-0.00635285413118054	0.594009435549486	-0.274456353408119
IL4R	NK	Tcruzi	PC3_zscore	0.00402872850135353	0.559963835579774	0.491718634906218
IL4R	CD8T	NI	PC3_zscore	0.00444290778028745	0.546912776503727	0.550633425135014
IL4R	CD8T	LPS	PC3_zscore	0.00363295649654584	0.566370811860029	0.474711864874898
IL4R	CD8T	IAV	PC3_zscore	0.00301599735510582	0.580906164936759	0.367542135815544
IL4R	CD8T	Tcruzi	PC3_zscore	0.00309123314443841	0.580709639757108	0.402037619770478
IL4R	monocyte	NI	PC3_zscore	0.00334700637640591	0.572614478378394	0.481789123595319
IL4R	monocyte	LPS	PC3_zscore	0.00157476818800936	0.610627179571859	0.17316383721471
IL4R	monocyte	IAV	PC3_zscore	0.00436007753243675	0.528097637398533	0.539735608846103
IL4R	monocyte	Tcruzi	PC3_zscore	0.00382833308987251	0.5569145234029	0.543374533485444
IL4R	B	NI	PC3_zscore	0.00517102727284678	0.533626905983821	0.560092554910068
IL4R	B	LPS	PC3_zscore	0.00394790854982237	0.558404639344082	0.521940733264209
IL4R	B	IAV	PC3_zscore	0.00332926367191335	0.573020506071967	0.43407447321824
IL4R	B	Tcruzi	PC3_zscore	0.00477835907881317	0.541196622886826	0.548893659328339
IL4R	CD4T	NI	PC3_zscore	0.00359850774877727	0.566042787149145	0.497965933024026
IL4R	CD4T	LPS	PC3_zscore	0.00396371597409572	0.555853468244823	0.534823009840403
IL4R	CD4T	IAV	PC3_zscore	0.00134084609494781	0.539638935565392	0.12516361732773
IL4R	CD4T	Tcruzi	PC3_zscore	0.00353617186927001	0.568516768510797	0.478494639672618
IL21R	NK	NI	PC3_zscore	-0.00916484341469383	0.396416134323183	-0.277550854412175
IL21R	NK	LPS	PC3_zscore	-0.0609485669449076	0.0560384258588806	-1.59416876738625
IL21R	NK	IAV	PC3_zscore	-0.111616869534422	0.0135426378247944	-2.20587339813169
IL21R	NK	Tcruzi	PC3_zscore	-0.036350834219797	0.162591204279502	-0.997670523820204
IL21R	CD8T	NI	PC3_zscore	-0.0146434270963173	0.272874896671235	-0.625025312210313
IL21R	CD8T	LPS	PC3_zscore	-0.0292488985042269	0.154383100554075	-1.04509806480271
IL21R	CD8T	IAV	PC3_zscore	-0.0477504302196224	0.0994116467824979	-1.31824460013049
IL21R	CD8T	Tcruzi	PC3_zscore	0.00700245495363159	0.397479275953357	0.277176016434162
IL21R	monocyte	NI	PC3_zscore	-0.0330474727851428	0.162703507931521	-1.00941598352877
IL21R	monocyte	LPS	PC3_zscore	-0.0860439146600326	0.038174532863215	-1.74093937364758
IL21R	monocyte	IAV	PC3_zscore	-0.0604989143472033	0.0966881008787491	-1.28891261205523
IL21R	monocyte	Tcruzi	PC3_zscore	-0.0194695822548803	0.314792956962994	-0.52082601662389
IL21R	B	NI	PC3_zscore	0.0345520888476939	0.121254924795804	1.19475300452012
IL21R	B	LPS	PC3_zscore	-0.00209898673697178	0.470023256151421	-0.0822869213881247
IL21R	B	IAV	PC3_zscore	0.0305525068061617	0.155801811232143	1.03441267821516
IL21R	B	Tcruzi	PC3_zscore	0.0370122923660957	0.0934917210295809	1.3481274841735
IL21R	CD4T	NI	PC3_zscore	0.0299801918114206	0.125162473896973	1.17950704246235
IL21R	CD4T	LPS	PC3_zscore	0.00742576919171376	0.368011449792403	0.358692742330877
IL21R	CD4T	IAV	PC3_zscore	-0.0168921789630306	0.285274615874765	-0.587335632692118
IL21R	CD4T	Tcruzi	PC3_zscore	0.0840885414927916	0.0162348291936269	2.69909478893918
GTF3C1	NK	NI	PC3_zscore	-0.00276329803729602	0.686767336597804	-0.439397368629493
GTF3C1	NK	LPS	PC3_zscore	-0.0023193358677328	0.698627724548413	-0.389031085516719
GTF3C1	NK	IAV	PC3_zscore	-0.0300032014242102	0.132024996415715	-1.17970087178615
GTF3C1	NK	Tcruzi	PC3_zscore	-0.00276033809224332	0.687744836901772	-0.430363437983465
GTF3C1	CD8T	NI	PC3_zscore	-0.00337763723594727	0.671042591985819	-0.485041490642399
GTF3C1	CD8T	LPS	PC3_zscore	-0.00342650248135002	0.672050352200013	-0.470737494989024
GTF3C1	CD8T	IAV	PC3_zscore	-0.00300111404021033	0.681015944025048	-0.448947651370729
GTF3C1	CD8T	Tcruzi	PC3_zscore	-0.00364523358459033	0.668656963721887	-0.473667824160173
GTF3C1	monocyte	NI	PC3_zscore	-0.00256142874346305	0.683502464011452	-0.485636943165727
GTF3C1	monocyte	LPS	PC3_zscore	-0.0019739318605541	0.704478995051986	-0.368051327609384
GTF3C1	monocyte	IAV	PC3_zscore	-0.000880742802783226	0.723061744484333	-0.119179012486383
GTF3C1	monocyte	Tcruzi	PC3_zscore	-0.00180425830038833	0.713498716322471	-0.331760708551252
GTF3C1	B	NI	PC3_zscore	-0.00180658982123237	0.712619929494255	-0.314457840216172
GTF3C1	B	LPS	PC3_zscore	-0.00238012571711399	0.693931694464726	-0.425897118924995
GTF3C1	B	IAV	PC3_zscore	-0.0017511733699715	0.712013794925	-0.288821686907722
GTF3C1	B	Tcruzi	PC3_zscore	-0.00242871595146332	0.692941721072057	-0.425203095111597
GTF3C1	CD4T	NI	PC3_zscore	-0.00296769678449858	0.671746117378972	-0.525390150796732
GTF3C1	CD4T	LPS	PC3_zscore	-0.00152679538707277	0.725751200393497	-0.273893748905915
GTF3C1	CD4T	IAV	PC3_zscore	-0.00199160735001829	0.679739963677329	-0.355823852193349
GTF3C1	CD4T	Tcruzi	PC3_zscore	-0.00250919865659679	0.68661503168592	-0.476884066652085
XPO6	NK	NI	PC3_zscore	0.0185961584279734	0.0758209122469727	1.77058483598266
XPO6	NK	LPS	PC3_zscore	0.0222647381196609	0.0275687221244041	2.52438659140455
XPO6	NK	IAV	PC3_zscore	0.0201208179598305	0.0465491482005296	2.18231582879219
XPO6	NK	Tcruzi	PC3_zscore	0.0203157342363742	0.0498013802434757	2.11440214293471
XPO6	CD8T	NI	PC3_zscore	0.0223466086589971	0.0156101999245228	2.99747517846285
XPO6	CD8T	LPS	PC3_zscore	0.0232444560808225	0.0140491054599082	2.88516350346786
XPO6	CD8T	IAV	PC3_zscore	0.0201240300728041	0.0416308400227598	2.33636819186981
XPO6	CD8T	Tcruzi	PC3_zscore	0.023609157547925	0.0133988152435624	2.84337632008393
XPO6	monocyte	NI	PC3_zscore	0.0183250695217349	0.0738919184112661	1.86106379393232
XPO6	monocyte	LPS	PC3_zscore	0.0203130716774146	0.0353985192071518	2.48245676948706
XPO6	monocyte	IAV	PC3_zscore	0.0250670241547033	0.0119944040599936	2.61571842614616
XPO6	monocyte	Tcruzi	PC3_zscore	0.0190323110591632	0.0609058775589935	2.01922173110788
XPO6	B	NI	PC3_zscore	0.0203746075717436	0.0358381763166432	2.48399352859446
XPO6	B	LPS	PC3_zscore	0.0207125832671877	0.0303859487161875	2.61352408043162
XPO6	B	IAV	PC3_zscore	0.0201905633822791	0.038398087656466	2.43117098476015
XPO6	B	Tcruzi	PC3_zscore	0.0231453027943163	0.0171781133232461	2.7332009945735
XPO6	CD4T	NI	PC3_zscore	0.0192048193806623	0.0329412557477776	2.45806123225607
XPO6	CD4T	LPS	PC3_zscore	0.023561271259285	0.0111741748512252	3.39986837904998
XPO6	CD4T	IAV	PC3_zscore	0.0268179820899382	4.02159902984581e-05	2.78896034185894
XPO6	CD4T	Tcruzi	PC3_zscore	0.0203813274957391	0.0212130202098916	2.86813556983059
SBK1	NK	NI	PC3_zscore	0.00320717127890849	0.545058281348211	0.15638529502514
SBK1	NK	LPS	PC3_zscore	0.0053180231589451	0.514009904959838	0.288067830258719
SBK1	NK	IAV	PC3_zscore	0.0208142678758055	0.317347104050815	0.894196540762517
SBK1	NK	Tcruzi	PC3_zscore	0.00994912352843061	0.450008335362378	0.49187559077427
SBK1	CD8T	NI	PC3_zscore	0.00365356452766072	0.53818095442687	0.200173776084396
SBK1	CD8T	LPS	PC3_zscore	0.0105170823500262	0.427289934931678	0.582867276502285
SBK1	CD8T	IAV	PC3_zscore	0.0190446426970558	0.337750183003376	0.860736163277688
SBK1	CD8T	Tcruzi	PC3_zscore	0.00594935800272123	0.500113173837657	0.324748066356333
SBK1	monocyte	NI	PC3_zscore	0.00547651082767756	0.508882609662817	0.275846986051085
SBK1	monocyte	LPS	PC3_zscore	0.000660893096607495	0.576099534040522	0.0299690550331135
SBK1	monocyte	IAV	PC3_zscore	0.00167225445327285	0.560632559582708	0.0792078086290335
SBK1	monocyte	Tcruzi	PC3_zscore	0.00743468400724949	0.479011964407007	0.372970396401289
SBK1	B	NI	PC3_zscore	-0.00290792926279731	0.627454417681949	-0.121567324108114
SBK1	B	LPS	PC3_zscore	0.00616394588627311	0.499390091489901	0.321285366509462
SBK1	B	IAV	PC3_zscore	0.00384969077323523	0.535594829976111	0.193480127675157
SBK1	B	Tcruzi	PC3_zscore	0.0112794841501996	0.426756553746638	0.572814591163116
SBK1	CD4T	NI	PC3_zscore	0.0176849253733258	0.334190422002222	0.897960196344249
SBK1	CD4T	LPS	PC3_zscore	0.0120166914923946	0.396387469366357	0.705026863220994
SBK1	CD4T	IAV	PC3_zscore	0.0342359899373398	0.0590709306780444	1.5224237952012
SBK1	CD4T	Tcruzi	PC3_zscore	0.00472377267430594	0.520983865037326	0.271887770996479
CLN3	NK	NI	PC3_zscore	0.0119967760863248	0.404169940518513	0.69959255199589
CLN3	NK	LPS	PC3_zscore	0.01468876512938	0.386742930536491	0.73772993832478
CLN3	NK	IAV	PC3_zscore	0.016316411143982	0.346751403013227	0.768385195128084
CLN3	NK	Tcruzi	PC3_zscore	0.0152992167233369	0.386176039141331	0.717081438269711
CLN3	CD8T	NI	PC3_zscore	0.00179670391688591	0.596759130411773	0.123561649903115
CLN3	CD8T	LPS	PC3_zscore	-0.00217469686828496	0.659568874458611	-0.129758233816414
CLN3	CD8T	IAV	PC3_zscore	-0.000668401502465719	0.633881679902328	-0.0393344531802204
CLN3	CD8T	Tcruzi	PC3_zscore	-0.004509220959875	0.638275870676334	-0.245287326317683
CLN3	monocyte	NI	PC3_zscore	0.00296521264622749	0.566229381277695	0.262808065287293
CLN3	monocyte	LPS	PC3_zscore	0.00231594359119925	0.579414016893013	0.197572995725401
CLN3	monocyte	IAV	PC3_zscore	0.0124330630480387	0.352224948806693	0.740091534333817
CLN3	monocyte	Tcruzi	PC3_zscore	-0.000414940176037829	0.650651761221603	-0.0328636371751577
CLN3	B	NI	PC3_zscore	0.00217307620795275	0.573365063415531	0.162436148264291
CLN3	B	LPS	PC3_zscore	0.00520315324004396	0.514123731972947	0.385750862665431
CLN3	B	IAV	PC3_zscore	-0.00101427092720589	0.617243793942326	-0.0618264750369013
CLN3	B	Tcruzi	PC3_zscore	-0.000443677723621691	0.623171291292523	-0.0294867054063979
CLN3	CD4T	NI	PC3_zscore	-0.000979702808741052	0.658868949881392	-0.0746655121936124
CLN3	CD4T	LPS	PC3_zscore	0.000223875063156271	0.630080924441521	0.017071755752764
CLN3	CD4T	IAV	PC3_zscore	-0.00912466937626684	0.444813311941088	-0.472541027267619
CLN3	CD4T	Tcruzi	PC3_zscore	0.00143635883152319	0.602948463969951	0.110082318656246
APOBR	NK	NI	PC3_zscore	0.0903786034755364	0.000518869261412828	3.03043219984547
APOBR	NK	LPS	PC3_zscore	0.112417953025054	0.000173450167887048	3.49879170307014
APOBR	NK	IAV	PC3_zscore	0.0747649218638867	0.00522759936543572	2.53121291774392
APOBR	NK	Tcruzi	PC3_zscore	0.0664495705249759	0.00861647151326248	2.25736830363398
APOBR	CD8T	NI	PC3_zscore	-0.0645788632249412	0.0165071951921187	-2.20604585392762
APOBR	CD8T	LPS	PC3_zscore	-0.0384217568006318	0.113006868289877	-1.18088652955052
APOBR	CD8T	IAV	PC3_zscore	-0.0705884211620714	0.0234034344188505	-2.06786485499157
APOBR	CD8T	Tcruzi	PC3_zscore	-0.0655463165098029	0.0201076446527892	-2.0941043959068
APOBR	monocyte	NI	PC3_zscore	0.00208212920321564	0.466081256977411	0.110363595618508
APOBR	monocyte	LPS	PC3_zscore	0.00942362944938926	0.324469823234187	0.470656210158435
APOBR	monocyte	IAV	PC3_zscore	0.00930929604450209	0.326232577765465	0.460435730579955
APOBR	monocyte	Tcruzi	PC3_zscore	-0.0159661102486971	0.203053213815876	-0.810879580667147
APOBR	B	NI	PC3_zscore	0.00460782852751526	0.437977700258709	0.160409836322093
APOBR	B	LPS	PC3_zscore	-0.00398269991057432	0.443285113598799	-0.138932092089081
APOBR	B	IAV	PC3_zscore	-0.00594190159611111	0.431755680586036	-0.197961261208615
APOBR	B	Tcruzi	PC3_zscore	-0.00902281343253609	0.378594789802944	-0.307109168270922
APOBR	CD4T	NI	PC3_zscore	-0.00376435867126652	0.423750250433121	-0.143565432877966
APOBR	CD4T	LPS	PC3_zscore	-0.0270657563357801	0.151842427408239	-0.99855102118839
APOBR	CD4T	IAV	PC3_zscore	-0.04092077118457	0.0571617789068068	-1.55390809418207
APOBR	CD4T	Tcruzi	PC3_zscore	-0.0446341815248645	0.0547942925169715	-1.61459937440866
SGF29	NK	NI	PC3_zscore	-0.00585983234103061	0.568545062782902	-0.720611996226496
SGF29	NK	LPS	PC3_zscore	-0.00601619283663307	0.564977004698353	-0.732653290939926
SGF29	NK	IAV	PC3_zscore	-0.00567733167010383	0.571315596077037	-0.679214950647339
SGF29	NK	Tcruzi	PC3_zscore	-0.00582339175822596	0.569614993436696	-0.713874331465931
SGF29	CD8T	NI	PC3_zscore	-0.00603111288823344	0.56116471891135	-0.757326134591038
SGF29	CD8T	LPS	PC3_zscore	-0.00609703811627902	0.560105073788751	-0.757951978718837
SGF29	CD8T	IAV	PC3_zscore	-0.00610121505075923	0.560500530715632	-0.753436980804009
SGF29	CD8T	Tcruzi	PC3_zscore	-0.00593124638167825	0.564218729078791	-0.74409764569186
SGF29	monocyte	NI	PC3_zscore	-0.00624444531369145	0.556741474305791	-0.765931255823545
SGF29	monocyte	LPS	PC3_zscore	-0.00611536530725498	0.559123110679433	-0.759241926524106
SGF29	monocyte	IAV	PC3_zscore	-0.00540193539736925	0.575257124656794	-0.62067220155411
SGF29	monocyte	Tcruzi	PC3_zscore	-0.00626364583549596	0.556634494906749	-0.764635005499804
SGF29	B	NI	PC3_zscore	-0.00627186394131416	0.55678022995306	-0.762897183813237
SGF29	B	LPS	PC3_zscore	-0.00572498119818735	0.57178258305743	-0.712385701364693
SGF29	B	IAV	PC3_zscore	-0.00609978711641167	0.561210485765943	-0.750940996999846
SGF29	B	Tcruzi	PC3_zscore	-0.00562228441155902	0.57499140786806	-0.691964420357957
SGF29	CD4T	NI	PC3_zscore	-0.00582188639386482	0.56605607748931	-0.747486687526165
SGF29	CD4T	LPS	PC3_zscore	-0.00599377681437348	0.559559540202951	-0.769467851519963
SGF29	CD4T	IAV	PC3_zscore	-0.0203075126218848	0.0162304899605017	-2.09243831606776
SGF29	CD4T	Tcruzi	PC3_zscore	-0.0061055555745992	0.556769639076542	-0.777848943748511
EIF3C	NK	NI	PC3_zscore	0.0196579107561833	0.111732217674645	1.36729695028666
EIF3C	NK	LPS	PC3_zscore	0.01972065470537	0.111287966506124	1.36300795535987
EIF3C	NK	IAV	PC3_zscore	0.0192597865774032	0.109598967120581	1.29700128005515
EIF3C	NK	Tcruzi	PC3_zscore	0.0180610067037561	0.130891456503276	1.21599940861235
EIF3C	CD8T	NI	PC3_zscore	0.0202296417687479	0.0963740019273301	1.49765116411507
EIF3C	CD8T	LPS	PC3_zscore	0.0217645655434926	0.0861504046888634	1.47808262190444
EIF3C	CD8T	IAV	PC3_zscore	0.0182670862214129	0.121569195995429	1.30673357795128
EIF3C	CD8T	Tcruzi	PC3_zscore	0.0202224595450435	0.0971397595946451	1.48526702969935
EIF3C	monocyte	NI	PC3_zscore	0.0210533544553749	0.0866419228580709	1.55221494098747
EIF3C	monocyte	LPS	PC3_zscore	0.0195564482907485	0.0998247794190209	1.5029538276289
EIF3C	monocyte	IAV	PC3_zscore	0.0205746143765643	0.0870059919585288	1.51445401515271
EIF3C	monocyte	Tcruzi	PC3_zscore	0.0187484861403106	0.113097604437624	1.43417179452882
EIF3C	B	NI	PC3_zscore	0.0188197381930915	0.116555487291807	1.3893826726602
EIF3C	B	LPS	PC3_zscore	0.0210541225538574	0.0917322313439451	1.48874054009375
EIF3C	B	IAV	PC3_zscore	0.0203795915986489	0.0981817795190011	1.46912615067777
EIF3C	B	Tcruzi	PC3_zscore	0.0196597163053683	0.106016482067407	1.44608099831345
EIF3C	CD4T	NI	PC3_zscore	0.0188240035601558	0.110686828103498	1.44721600045223
EIF3C	CD4T	LPS	PC3_zscore	0.0222167799212361	0.0812377581711015	1.52443471305447
EIF3C	CD4T	IAV	PC3_zscore	0.0195194938294858	0.0831482806862028	1.48706040803303
EIF3C	CD4T	Tcruzi	PC3_zscore	0.0198505057223873	0.0983466801602669	1.51112111933445
ATXN2L	NK	NI	PC3_zscore	0.0123689167457447	0.12013965127297	1.87629975968908
ATXN2L	NK	LPS	PC3_zscore	0.0120695948416458	0.127877634821866	1.63859520819642
ATXN2L	NK	IAV	PC3_zscore	0.0119310516194761	0.129216518695542	1.51918437340227
ATXN2L	NK	Tcruzi	PC3_zscore	0.0123936559672087	0.119310722055089	1.88894461695192
ATXN2L	CD8T	NI	PC3_zscore	0.0127828939608908	0.102674845833943	2.18581609446375
ATXN2L	CD8T	LPS	PC3_zscore	0.012798585696327	0.102641177304769	2.18428328580493
ATXN2L	CD8T	IAV	PC3_zscore	0.012873364307143	0.101889333330357	2.18581411125027
ATXN2L	CD8T	Tcruzi	PC3_zscore	0.0128790837633645	0.101202766825965	2.2013782384945
ATXN2L	monocyte	NI	PC3_zscore	0.0127056784479297	0.103465648408715	2.17251384002342
ATXN2L	monocyte	LPS	PC3_zscore	0.0126560977335453	0.105318000478947	2.14586669407848
ATXN2L	monocyte	IAV	PC3_zscore	0.012480833145803	0.1139721882241	2.02067034233023
ATXN2L	monocyte	Tcruzi	PC3_zscore	0.012968213376282	0.0993590910890201	2.22723837724694
ATXN2L	B	NI	PC3_zscore	0.012534034770068	0.111941611276217	2.0489656957594
ATXN2L	B	LPS	PC3_zscore	0.0122904829939228	0.123197715494792	1.85810732702559
ATXN2L	B	IAV	PC3_zscore	0.01255608793697	0.111484625687437	2.05146861918728
ATXN2L	B	Tcruzi	PC3_zscore	0.0125295766478584	0.112280772887263	2.04110598166457
ATXN2L	CD4T	NI	PC3_zscore	0.0128077020465242	0.10054645986116	2.22239863879277
ATXN2L	CD4T	LPS	PC3_zscore	0.0127800387986489	0.100881296994053	2.21556192577227
ATXN2L	CD4T	IAV	PC3_zscore	0.015290682744573	0.00129858859901429	2.98159701003749
ATXN2L	CD4T	Tcruzi	PC3_zscore	0.0128935929742127	0.0998487130039537	2.23352093591198
TUFM	NK	NI	PC3_zscore	0.0134863904190084	0.0193436304619834	2.90976706221497
TUFM	NK	LPS	PC3_zscore	0.0132440012416293	0.0261097416891193	2.41655006307637
TUFM	NK	IAV	PC3_zscore	0.0133615073745452	0.0231352367466635	2.65544967774483
TUFM	NK	Tcruzi	PC3_zscore	0.0133184662543293	0.0246255429315244	2.58191417192411
TUFM	CD8T	NI	PC3_zscore	0.0135334534529796	0.0159209606572911	3.07325370200304
TUFM	CD8T	LPS	PC3_zscore	0.0136030657126382	0.0139862235704359	3.14323483174787
TUFM	CD8T	IAV	PC3_zscore	0.0135457453902503	0.0159512208885405	3.06182989424768
TUFM	CD8T	Tcruzi	PC3_zscore	0.0136620133938882	0.0128918890165883	3.17516663927666
TUFM	monocyte	NI	PC3_zscore	0.0135833214662713	0.0140283572573837	3.14200533688883
TUFM	monocyte	LPS	PC3_zscore	0.0136737391870819	0.0121404558853947	3.18224042981395
TUFM	monocyte	IAV	PC3_zscore	0.0135163383799536	0.0167283067888877	3.03669686848514
TUFM	monocyte	Tcruzi	PC3_zscore	0.0134622706721627	0.0192799620241413	2.95167475055553
TUFM	B	NI	PC3_zscore	0.0134723205193922	0.0191297895882765	2.950070675646
TUFM	B	LPS	PC3_zscore	0.0134913675932044	0.0182718431655815	2.9832590241551
TUFM	B	IAV	PC3_zscore	0.0135696004371161	0.0156293870462695	3.06233705535237
TUFM	B	Tcruzi	PC3_zscore	0.0135327223285079	0.0166293912328681	3.0401209246069
TUFM	CD4T	NI	PC3_zscore	0.0135727290133452	0.0140039358647634	3.14597915279536
TUFM	CD4T	LPS	PC3_zscore	0.0137033475950137	0.0122042261046542	3.20368935352004
TUFM	CD4T	IAV	PC3_zscore	0.0138628342944696	0.00212289270006875	3.36762206669027
TUFM	CD4T	Tcruzi	PC3_zscore	0.013656594366154	0.0126085789969688	3.19776217129232
SH2B1	NK	NI	PC3_zscore	-0.000624429070963924	0.633913547259296	-0.0685816810216914
SH2B1	NK	LPS	PC3_zscore	-0.00313262323640244	0.62731943325869	-0.271208211583267
SH2B1	NK	IAV	PC3_zscore	-0.00802185223211514	0.510596233746695	-0.46862751444282
SH2B1	NK	Tcruzi	PC3_zscore	-0.00358503776298667	0.619256892989761	-0.298518418142364
SH2B1	CD8T	NI	PC3_zscore	0.00647635020378095	0.409154378924569	0.714955187053033
SH2B1	CD8T	LPS	PC3_zscore	0.00586803488091124	0.422961628160716	0.669839143009469
SH2B1	CD8T	IAV	PC3_zscore	0.00680109275498793	0.4122793023908	0.690752227933458
SH2B1	CD8T	Tcruzi	PC3_zscore	0.00653149591662562	0.410887607384761	0.705174629427699
SH2B1	monocyte	NI	PC3_zscore	0.00395301418412465	0.458093011187934	0.575849406907397
SH2B1	monocyte	LPS	PC3_zscore	0.00278855195475759	0.498169432799489	0.392446989955709
SH2B1	monocyte	IAV	PC3_zscore	0.00241539645276523	0.502257315435282	0.303049512205881
SH2B1	monocyte	Tcruzi	PC3_zscore	0.00429728349887963	0.44797077062308	0.609752828842212
SH2B1	B	NI	PC3_zscore	0.00236005359888618	0.526060138438646	0.346189109537881
SH2B1	B	LPS	PC3_zscore	0.00274012522245608	0.509855502216393	0.402082670756418
SH2B1	B	IAV	PC3_zscore	0.000476709451743512	0.601162956020369	0.0609048706291726
SH2B1	B	Tcruzi	PC3_zscore	0.00205493298826802	0.539047741439157	0.294683616103704
SH2B1	CD4T	NI	PC3_zscore	0.00831424307623466	0.381254807198004	0.814999676225554
SH2B1	CD4T	LPS	PC3_zscore	0.00528308407320346	0.415742357260312	0.719993331405193
SH2B1	CD4T	IAV	PC3_zscore	0.00252797999160154	0.447782572743528	0.345356881062843
SH2B1	CD4T	Tcruzi	PC3_zscore	0.00357504049590715	0.474281079993644	0.521271133076314
RABEP2	NK	NI	PC3_zscore	0.00520726714459568	0.446242024629101	0.741494872179136
RABEP2	NK	LPS	PC3_zscore	0.00554021010834878	0.436821346997382	0.778396622902507
RABEP2	NK	IAV	PC3_zscore	0.00742433207007917	0.369282963360924	0.720001017687275
RABEP2	NK	Tcruzi	PC3_zscore	0.00526404299654212	0.444518477452485	0.749488526674255
RABEP2	CD8T	NI	PC3_zscore	0.00510088641407665	0.450915159816865	0.714165947420746
RABEP2	CD8T	LPS	PC3_zscore	0.00523502167813672	0.446913223258184	0.731957335822024
RABEP2	CD8T	IAV	PC3_zscore	0.00486124328118881	0.457438641883469	0.65219596249468
RABEP2	CD8T	Tcruzi	PC3_zscore	0.00488963011414561	0.45736289389606	0.668397777432406
RABEP2	monocyte	NI	PC3_zscore	0.00501436479340306	0.45366627083045	0.715145473799153
RABEP2	monocyte	LPS	PC3_zscore	0.00646087147887323	0.402649064034682	0.757113826958438
RABEP2	monocyte	IAV	PC3_zscore	0.00599645622083561	0.409047777181014	0.722003820428283
RABEP2	monocyte	Tcruzi	PC3_zscore	0.00506408651937124	0.452171799965924	0.726383768735297
RABEP2	B	NI	PC3_zscore	0.00548622449832693	0.435389548536432	0.797935972837441
RABEP2	B	LPS	PC3_zscore	0.00497217796290122	0.455754031669761	0.713107823190299
RABEP2	B	IAV	PC3_zscore	0.00532979133099998	0.439561409408185	0.774994259554512
RABEP2	B	Tcruzi	PC3_zscore	0.00512046178121991	0.449590261602849	0.741104449193138
RABEP2	CD4T	NI	PC3_zscore	0.00522580815937176	0.445762149066638	0.755878805981552
RABEP2	CD4T	LPS	PC3_zscore	0.00479024151286371	0.461999571609396	0.659966321308845
RABEP2	CD4T	IAV	PC3_zscore	0.00222118188530677	0.434136983451767	0.194191738945266
RABEP2	CD4T	Tcruzi	PC3_zscore	0.00527786457239334	0.444204355457328	0.758941748318133
NFATC2IP	NK	NI	PC3_zscore	0.00590117478200417	0.252388308854784	1.1514456981781
NFATC2IP	NK	LPS	PC3_zscore	0.00581507841060922	0.255901901518227	1.10571498868462
NFATC2IP	NK	IAV	PC3_zscore	0.00549101325944075	0.247960063876088	0.850214556914045
NFATC2IP	NK	Tcruzi	PC3_zscore	0.00590061141961625	0.252425526422313	1.14893257894445
NFATC2IP	CD8T	NI	PC3_zscore	0.00593861516534587	0.250312094154592	1.17653339262685
NFATC2IP	CD8T	LPS	PC3_zscore	0.00612143270836083	0.243658913703667	1.21287755857004
NFATC2IP	CD8T	IAV	PC3_zscore	0.00607655940356736	0.245243302004898	1.20106398034188
NFATC2IP	CD8T	Tcruzi	PC3_zscore	0.00597482338644176	0.248758276705135	1.18687572755325
NFATC2IP	monocyte	NI	PC3_zscore	0.00581053524713288	0.25625845449279	1.11718090395899
NFATC2IP	monocyte	LPS	PC3_zscore	0.00599128100878601	0.244398948125089	1.18587250347124
NFATC2IP	monocyte	IAV	PC3_zscore	0.0071930454593825	0.188495344973036	1.13929506398431
NFATC2IP	monocyte	Tcruzi	PC3_zscore	0.00592930312169705	0.250628707203115	1.1811276160015
NFATC2IP	B	NI	PC3_zscore	0.0057948549768839	0.257347625731433	1.10566090913845
NFATC2IP	B	LPS	PC3_zscore	0.00608837927045364	0.244042239821102	1.21681527569251
NFATC2IP	B	IAV	PC3_zscore	0.00596892714149904	0.248199364210246	1.17468217807171
NFATC2IP	B	Tcruzi	PC3_zscore	0.00604913232451345	0.245594624633022	1.20906703467865
NFATC2IP	CD4T	NI	PC3_zscore	0.00596275064077444	0.248480919579797	1.20157695820697
NFATC2IP	CD4T	LPS	PC3_zscore	0.00590448660566594	0.252033542294222	1.17681847309277
NFATC2IP	CD4T	IAV	PC3_zscore	0.00665736045026232	0.163936623422313	1.32235421769387
NFATC2IP	CD4T	Tcruzi	PC3_zscore	0.00613281790293229	0.242067692564751	1.23137239213983
SPNS1	NK	NI	PC3_zscore	0.00762727358335125	0.353174881121786	0.713089688418334
SPNS1	NK	LPS	PC3_zscore	0.00760320161096677	0.353243006179159	0.699834306086988
SPNS1	NK	IAV	PC3_zscore	0.00662390830521988	0.353804791081018	0.511547087083206
SPNS1	NK	Tcruzi	PC3_zscore	0.00760339837144873	0.353697805336268	0.707994663225478
SPNS1	CD8T	NI	PC3_zscore	0.0093910609807356	0.2986817635115	1.00764172121789
SPNS1	CD8T	LPS	PC3_zscore	0.00898357273266774	0.3088641996752	0.953700189020764
SPNS1	CD8T	IAV	PC3_zscore	0.0105454612560545	0.283258082462227	1.00120137765886
SPNS1	CD8T	Tcruzi	PC3_zscore	0.00907078461246222	0.306671199234467	0.966867338464978
SPNS1	monocyte	NI	PC3_zscore	0.00948261269287431	0.292013505224247	1.04288273458666
SPNS1	monocyte	LPS	PC3_zscore	0.00913111228191454	0.299353179835966	0.995987543701226
SPNS1	monocyte	IAV	PC3_zscore	0.00819318768873486	0.321964839660052	0.821767825574882
SPNS1	monocyte	Tcruzi	PC3_zscore	0.00937421718243824	0.294681533038462	1.0359787930479
SPNS1	B	NI	PC3_zscore	0.0081832954782759	0.335153854328897	0.845734665791261
SPNS1	B	LPS	PC3_zscore	0.00791976300788622	0.343355115223196	0.797853246085842
SPNS1	B	IAV	PC3_zscore	0.00778018809140516	0.346085959082196	0.754593678415103
SPNS1	B	Tcruzi	PC3_zscore	0.00867021602202567	0.320294970031602	0.915529674062291
SPNS1	CD4T	NI	PC3_zscore	0.0100932117385653	0.281272914284158	1.08443155659221
SPNS1	CD4T	LPS	PC3_zscore	0.00826115188630792	0.329376655974369	0.885141034606649
SPNS1	CD4T	IAV	PC3_zscore	0.0127969904615935	0.125069304557409	1.30796561547277
SPNS1	CD4T	Tcruzi	PC3_zscore	0.00916335371621426	0.300949382209567	1.01238355354031
LAT	NK	NI	PC3_zscore	-0.0218865908652102	0.207174809135332	-0.789970249396804
LAT	NK	LPS	PC3_zscore	-0.0345950695273992	0.158014091594212	-1.06767101477522
LAT	NK	IAV	PC3_zscore	-0.0400064639495652	0.153399638031784	-1.13024667440995
LAT	NK	Tcruzi	PC3_zscore	-0.0206349512580179	0.223705316109778	-0.732371290100445
LAT	CD8T	NI	PC3_zscore	0.0276245997022492	0.0401336256788565	1.71119719401759
LAT	CD8T	LPS	PC3_zscore	0.0359908786460972	0.0234782165855176	1.83845328632594
LAT	CD8T	IAV	PC3_zscore	0.0455800013409492	0.014657900586952	1.913731034187
LAT	CD8T	Tcruzi	PC3_zscore	0.0413109941888524	0.0105942852596488	2.09052559704679
LAT	monocyte	NI	PC3_zscore	0.0255864040722103	0.0948609309298162	1.21635035651102
LAT	monocyte	LPS	PC3_zscore	0.0299383769716194	0.0633612424662384	1.37631403038946
LAT	monocyte	IAV	PC3_zscore	0.0186631977041664	0.180290980834096	0.871688289146368
LAT	monocyte	Tcruzi	PC3_zscore	0.0356014573547147	0.0302975514393822	1.62452679607069
LAT	B	NI	PC3_zscore	-0.00978769061763241	0.351509071550397	-0.390074730939058
LAT	B	LPS	PC3_zscore	-0.00261735946495661	0.464337174721279	-0.112859188897705
LAT	B	IAV	PC3_zscore	-0.0096098804820828	0.347645478081521	-0.382561857023048
LAT	B	Tcruzi	PC3_zscore	-0.00800372580249475	0.38106813783146	-0.321233382874281
LAT	CD4T	NI	PC3_zscore	0.0414508502630607	0.00561308830421837	2.38746479392954
LAT	CD4T	LPS	PC3_zscore	0.0357619893937341	0.011884578312117	2.0909495991049
LAT	CD4T	IAV	PC3_zscore	0.00722705626465412	0.321955668266233	0.447090884212014
LAT	CD4T	Tcruzi	PC3_zscore	0.0448453863486441	0.00596956176704453	2.29158879745399
BOLA2-SMG1P6	NK	NI	PC3_zscore	-0.00993983853440132	0.27109344380054	-1.02540424641383
BOLA2-SMG1P6	NK	LPS	PC3_zscore	-0.00986956876498672	0.27282180986192	-1.01304601266981
BOLA2-SMG1P6	NK	IAV	PC3_zscore	-0.00983365105884271	0.255935029756538	-0.90512977179831
BOLA2-SMG1P6	NK	Tcruzi	PC3_zscore	-0.00960810479476027	0.279133899177858	-0.974510488868307
BOLA2-SMG1P6	CD8T	NI	PC3_zscore	-0.010084401550293	0.264743689606076	-1.06598507556684
BOLA2-SMG1P6	CD8T	LPS	PC3_zscore	-0.0102792279074351	0.260941473805834	-1.07679565937718
BOLA2-SMG1P6	CD8T	IAV	PC3_zscore	-0.0101729818047301	0.263407923744087	-1.06287037185298
BOLA2-SMG1P6	CD8T	Tcruzi	PC3_zscore	-0.00996883002783011	0.267675579884066	-1.05030556581611
BOLA2-SMG1P6	monocyte	NI	PC3_zscore	-0.00994214656929565	0.267553729531088	-1.05841842207458
BOLA2-SMG1P6	monocyte	LPS	PC3_zscore	-0.0098498079048339	0.266304875115827	-1.02500314032183
BOLA2-SMG1P6	monocyte	IAV	PC3_zscore	-0.0105193325489646	0.241332548173507	-1.04089175656392
BOLA2-SMG1P6	monocyte	Tcruzi	PC3_zscore	-0.0101058531007404	0.263134399502162	-1.07838325922225
BOLA2-SMG1P6	B	NI	PC3_zscore	-0.00969715007765902	0.276471986187037	-1.01111765130389
BOLA2-SMG1P6	B	LPS	PC3_zscore	-0.0099070824973792	0.270066634320832	-1.04554814140396
BOLA2-SMG1P6	B	IAV	PC3_zscore	-0.0107472585190117	0.251690546929593	-1.00397131505214
BOLA2-SMG1P6	B	Tcruzi	PC3_zscore	-0.00977521828812106	0.274019106901932	-1.02444532219005
BOLA2-SMG1P6	CD4T	NI	PC3_zscore	-0.009915986567961	0.268505896639809	-1.05383731334856
BOLA2-SMG1P6	CD4T	LPS	PC3_zscore	-0.00975557747950377	0.273567226094136	-1.0270320363289
BOLA2-SMG1P6	CD4T	IAV	PC3_zscore	-0.00983084863540022	0.217214893644236	-0.93325341021607
BOLA2-SMG1P6	CD4T	Tcruzi	PC3_zscore	-0.0103010871730011	0.259480092221973	-1.08811847596139
SPN	NK	NI	PC3_zscore	-0.000398974548313924	0.859219315448613	-0.097097277892298
SPN	NK	LPS	PC3_zscore	-0.000431094471848095	0.858126011073957	-0.102357950176615
SPN	NK	IAV	PC3_zscore	-0.00154726450283099	0.810802303850498	-0.242548307913412
SPN	NK	Tcruzi	PC3_zscore	-0.000477561605066458	0.856799885787085	-0.111530504974567
SPN	CD8T	NI	PC3_zscore	-0.00143813407060306	0.825940184220508	-0.269515791498914
SPN	CD8T	LPS	PC3_zscore	-0.000622242771315973	0.850735797756407	-0.14260543867761
SPN	CD8T	IAV	PC3_zscore	-0.00110569022688854	0.837000299393549	-0.21665566720085
SPN	CD8T	Tcruzi	PC3_zscore	-0.0015600551309664	0.824442370713714	-0.273427960430599
SPN	monocyte	NI	PC3_zscore	-0.000886001926060379	0.843037591307	-0.178886003461112
SPN	monocyte	LPS	PC3_zscore	-0.000766041730066368	0.843483837868761	-0.139283923427217
SPN	monocyte	IAV	PC3_zscore	-0.000756600427603477	0.837034474758239	-0.117023447892449
SPN	monocyte	Tcruzi	PC3_zscore	-0.000103300784646693	0.867554841342973	-0.0220111151992279
SPN	B	NI	PC3_zscore	-0.000710911016849154	0.849525616283392	-0.14631984811143
SPN	B	LPS	PC3_zscore	-0.000236038681150352	0.863590083731553	-0.0497452704390759
SPN	B	IAV	PC3_zscore	-7.94411870111399e-05	0.864638531926556	-0.014293424851789
SPN	B	Tcruzi	PC3_zscore	-0.000111353044702599	0.867288844094825	-0.0230118122462008
SPN	CD4T	NI	PC3_zscore	-3.13990027311037e-05	0.874677870946929	-0.00835526699191095
SPN	CD4T	LPS	PC3_zscore	-0.000529286800014759	0.852017758809479	-0.144515404554416
SPN	CD4T	IAV	PC3_zscore	0.0152666080068068	0.192592550864484	1.19942912299401
SPN	CD4T	Tcruzi	PC3_zscore	-0.00145856909934121	0.82135091818854	-0.291997252145958
C16orf54	NK	NI	PC3_zscore	0.000653062046885637	0.792015932250162	0.125284093628213
C16orf54	NK	LPS	PC3_zscore	0.000688125684432001	0.790572154807798	0.130975190986667
C16orf54	NK	IAV	PC3_zscore	0.000540436151255724	0.773986874249524	0.0783379647003946
C16orf54	NK	Tcruzi	PC3_zscore	0.000962002391225346	0.782372191216343	0.183477587090479
C16orf54	CD8T	NI	PC3_zscore	0.00115912405005227	0.773230600275781	0.233697717435399
C16orf54	CD8T	LPS	PC3_zscore	0.000992917135894234	0.779294608222455	0.197432805781511
C16orf54	CD8T	IAV	PC3_zscore	0.00105645943187065	0.777363002336522	0.2010188509536
C16orf54	CD8T	Tcruzi	PC3_zscore	0.000969723089080615	0.780068963369318	0.194320818493979
C16orf54	monocyte	NI	PC3_zscore	0.00153119506387802	0.76323559010703	0.266063791218547
C16orf54	monocyte	LPS	PC3_zscore	0.000636194398509489	0.779257619437564	0.0986326970032129
C16orf54	monocyte	IAV	PC3_zscore	-0.00159442306865039	0.781006999474857	-0.128565665610648
C16orf54	monocyte	Tcruzi	PC3_zscore	0.00137353628329782	0.768577103955002	0.249704907354137
C16orf54	B	NI	PC3_zscore	0.00117279490113454	0.773807429069769	0.230840647965121
C16orf54	B	LPS	PC3_zscore	0.00085938112046744	0.784629449593869	0.172091827899604
C16orf54	B	IAV	PC3_zscore	0.000417525900394447	0.793048539351691	0.068876314311262
C16orf54	B	Tcruzi	PC3_zscore	0.000803284852524241	0.78663962337334	0.159400693753
C16orf54	CD4T	NI	PC3_zscore	0.00177299558266358	0.755113379037165	0.309908262666298
C16orf54	CD4T	LPS	PC3_zscore	0.00115643056420378	0.773136319531865	0.234267412346898
C16orf54	CD4T	IAV	PC3_zscore	-0.0107992446674547	0.371518709933759	-0.695985875551632
C16orf54	CD4T	Tcruzi	PC3_zscore	0.00130666807808605	0.768591681039612	0.25551119021803
KIF22	NK	NI	PC3_zscore	-0.0211085091189851	0.0440001018831186	-1.5386450714925
KIF22	NK	LPS	PC3_zscore	-0.0161794778232305	0.0785620616327245	-1.51820998574726
KIF22	NK	IAV	PC3_zscore	-0.0237859628127806	0.0240229247929298	-1.47054828531152
KIF22	NK	Tcruzi	PC3_zscore	-0.0227455845349977	0.0419272539850278	-1.43488760782576
KIF22	CD8T	NI	PC3_zscore	-0.0138838510510969	0.100048507374857	-1.49481182978827
KIF22	CD8T	LPS	PC3_zscore	-0.0197640840505134	0.0441255590529348	-1.69165584744375
KIF22	CD8T	IAV	PC3_zscore	-0.0251007652377373	0.0372730925075937	-1.39522553432824
KIF22	CD8T	Tcruzi	PC3_zscore	-0.0164096613550753	0.0640624267495221	-1.72816566587339
KIF22	monocyte	NI	PC3_zscore	-0.0189344919725333	0.0504897526516678	-1.64135700349761
KIF22	monocyte	LPS	PC3_zscore	-0.020506111979746	0.0476400186944977	-1.49603973823016
KIF22	monocyte	IAV	PC3_zscore	-0.0221356251583868	0.0380393370302647	-1.43753201243288
KIF22	monocyte	Tcruzi	PC3_zscore	-0.0192346630169627	0.0509377421139294	-1.59588985903793
KIF22	B	NI	PC3_zscore	-0.0149844166586543	0.0966921902323545	-1.39386628143079
KIF22	B	LPS	PC3_zscore	-0.0160391733137134	0.0821598278534699	-1.48253570151629
KIF22	B	IAV	PC3_zscore	-0.0170400246536866	0.0719583927634981	-1.50935266600672
KIF22	B	Tcruzi	PC3_zscore	-0.0172208003982446	0.0702078374880246	-1.52191156405607
KIF22	CD4T	NI	PC3_zscore	-0.0137495112022383	0.0868931900874519	-1.65570559379995
KIF22	CD4T	LPS	PC3_zscore	-0.013633319365875	0.092556243596168	-1.60129784831783
KIF22	CD4T	IAV	PC3_zscore	-0.0122375572408294	0.126141851148578	-1.32543753064537
KIF22	CD4T	Tcruzi	PC3_zscore	-0.0172521752239904	0.0464762319086817	-1.97852775118523
MAZ	NK	NI	PC3_zscore	-0.0137048074930441	0.0290092386004257	-2.74611150182835
MAZ	NK	LPS	PC3_zscore	-0.0137110061651643	0.0289498979918623	-2.74385860799662
MAZ	NK	IAV	PC3_zscore	-0.0142237762507315	0.0141441451934388	-2.57480097599723
MAZ	NK	Tcruzi	PC3_zscore	-0.0136891692747275	0.0293615155325837	-2.73917887411546
MAZ	CD8T	NI	PC3_zscore	-0.0136575930272037	0.0301648937967751	-2.72025069554083
MAZ	CD8T	LPS	PC3_zscore	-0.0136791484657914	0.0295502812817625	-2.73741664209163
MAZ	CD8T	IAV	PC3_zscore	-0.0136830998049317	0.0295447403925682	-2.73363775537007
MAZ	CD8T	Tcruzi	PC3_zscore	-0.0136928268324669	0.0292013629530117	-2.74651892689387
MAZ	monocyte	NI	PC3_zscore	-0.0136926175706988	0.0292473116541134	-2.74329170366091
MAZ	monocyte	LPS	PC3_zscore	-0.0136521180236534	0.0301709830449766	-2.69038147359269
MAZ	monocyte	IAV	PC3_zscore	-0.0138286112282035	0.0252880630812204	-2.69651325269686
MAZ	monocyte	Tcruzi	PC3_zscore	-0.0137087903597788	0.0289989900519527	-2.74306905125893
MAZ	B	NI	PC3_zscore	-0.0136866609820961	0.029421497592401	-2.73818954350418
MAZ	B	LPS	PC3_zscore	-0.0136497691861815	0.0305280136734183	-2.70046742234436
MAZ	B	IAV	PC3_zscore	-0.0136751749440436	0.0297083016205362	-2.72316890157
MAZ	B	Tcruzi	PC3_zscore	-0.0136582036502085	0.0302614333431643	-2.71009525610755
MAZ	CD4T	NI	PC3_zscore	-0.0136950098274422	0.0288954091787428	-2.75869257176693
MAZ	CD4T	LPS	PC3_zscore	-0.0136957034012335	0.0289599290758429	-2.75629770866896
MAZ	CD4T	IAV	PC3_zscore	-0.0138047409498058	0.0210944732611718	-2.83496438766051
MAZ	CD4T	Tcruzi	PC3_zscore	-0.0136544554294783	0.0302291695536205	-2.72079114874674
PAGR1	NK	NI	PC3_zscore	-0.0127073280345962	0.185567148999399	-1.43817612035553
PAGR1	NK	LPS	PC3_zscore	-0.0125881372376437	0.188296094003452	-1.40589034069237
PAGR1	NK	IAV	PC3_zscore	-0.0125637357731718	0.185650241986952	-1.36098738755099
PAGR1	NK	Tcruzi	PC3_zscore	-0.0128318461695804	0.18320480749342	-1.45219278909188
PAGR1	CD8T	NI	PC3_zscore	-0.0127125504930277	0.181551755940034	-1.49386226273949
PAGR1	CD8T	LPS	PC3_zscore	-0.0127776549293885	0.180200251474687	-1.50042462208268
PAGR1	CD8T	IAV	PC3_zscore	-0.0130179536380133	0.175527661210791	-1.52714168892999
PAGR1	CD8T	Tcruzi	PC3_zscore	-0.0129204747294733	0.176767794358741	-1.52754462002905
PAGR1	monocyte	NI	PC3_zscore	-0.012446805532859	0.190652889267199	-1.41739334463425
PAGR1	monocyte	LPS	PC3_zscore	-0.0128566354110898	0.177673245999015	-1.51276500591123
PAGR1	monocyte	IAV	PC3_zscore	-0.0126717909883357	0.181733435370971	-1.43932436477726
PAGR1	monocyte	Tcruzi	PC3_zscore	-0.0131835154386541	0.171506969434932	-1.55280444245728
PAGR1	B	NI	PC3_zscore	-0.0128684088176258	0.179509391880851	-1.50294225939147
PAGR1	B	LPS	PC3_zscore	-0.0122531867294843	0.196872893201477	-1.33394119277284
PAGR1	B	IAV	PC3_zscore	-0.0128010828875061	0.181843678248721	-1.47633876979745
PAGR1	B	Tcruzi	PC3_zscore	-0.0130416592125465	0.176301630248411	-1.5115282202981
PAGR1	CD4T	NI	PC3_zscore	-0.0129436846981523	0.173802242849384	-1.55989414411663
PAGR1	CD4T	LPS	PC3_zscore	-0.0130249848403342	0.172861788038487	-1.56286110198631
PAGR1	CD4T	IAV	PC3_zscore	-0.0167329536653696	0.0229294814092066	-2.08161519662805
PAGR1	CD4T	Tcruzi	PC3_zscore	-0.013032793895594	0.172727112568397	-1.56434992734496
MVP	NK	NI	PC3_zscore	0.0124265128062632	0.236400430621995	0.973401176874972
MVP	NK	LPS	PC3_zscore	0.0165679130556254	0.167953513982673	1.35038715602592
MVP	NK	IAV	PC3_zscore	0.0196350010448897	0.14750140990093	1.35622140378292
MVP	NK	Tcruzi	PC3_zscore	0.0144608431631071	0.202230906642447	1.14955176059556
MVP	CD8T	NI	PC3_zscore	0.0150423836826093	0.174892510861872	1.3837842370754
MVP	CD8T	LPS	PC3_zscore	0.00985959792593591	0.291598362110187	0.763186537353071
MVP	CD8T	IAV	PC3_zscore	0.016781731968543	0.161585180943853	1.39976240078522
MVP	CD8T	Tcruzi	PC3_zscore	0.0173843065908594	0.153669685765795	1.45391951498944
MVP	monocyte	NI	PC3_zscore	0.00812618652358271	0.334661219562143	0.556789725243133
MVP	monocyte	LPS	PC3_zscore	0.0105670593259335	0.272075508722193	0.856827026480506
MVP	monocyte	IAV	PC3_zscore	0.018190204346254	0.140961348565477	1.51245530568101
MVP	monocyte	Tcruzi	PC3_zscore	0.0103090893127065	0.279325104644863	0.790562116976151
MVP	B	NI	PC3_zscore	0.0112411862926488	0.260787310034949	0.850283856123015
MVP	B	LPS	PC3_zscore	0.0173693044050045	0.160082302245299	1.37440125204661
MVP	B	IAV	PC3_zscore	0.0187188396383306	0.15203038702225	1.36616618486887
MVP	B	Tcruzi	PC3_zscore	0.0124525826722223	0.237394162954506	0.964414306666717
MVP	CD4T	NI	PC3_zscore	0.014983852725296	0.183268463392175	1.30420384099199
MVP	CD4T	LPS	PC3_zscore	0.0149517331199281	0.177173740417956	1.36692733970056
MVP	CD4T	IAV	PC3_zscore	0.0286650543117023	0.0130173524761133	1.63509861978735
MVP	CD4T	Tcruzi	PC3_zscore	0.0162166972254918	0.169228447460829	1.35780282294572
CDIPT	NK	NI	PC3_zscore	-0.00564492641164326	0.405172361545844	-0.861506906760005
CDIPT	NK	LPS	PC3_zscore	-0.00547151085668905	0.410532564322721	-0.798307955327186
CDIPT	NK	IAV	PC3_zscore	-0.00614713287099124	0.380586393822536	-0.868086533820092
CDIPT	NK	Tcruzi	PC3_zscore	-0.00576208548945835	0.400786219298847	-0.893769661264251
CDIPT	CD8T	NI	PC3_zscore	-0.00603552928037228	0.388831934594457	-0.968545862643914
CDIPT	CD8T	LPS	PC3_zscore	-0.00600979446901775	0.390224881353106	-0.959163775533771
CDIPT	CD8T	IAV	PC3_zscore	-0.0060257755330771	0.390233359589829	-0.953544729825699
CDIPT	CD8T	Tcruzi	PC3_zscore	-0.00589924184122316	0.394205633992456	-0.939739059360627
CDIPT	monocyte	NI	PC3_zscore	-0.00581333231122718	0.397635231364607	-0.927829962872453
CDIPT	monocyte	LPS	PC3_zscore	-0.00587959275534056	0.392742488215834	-0.931852205782156
CDIPT	monocyte	IAV	PC3_zscore	-0.0056179928796147	0.396364565964712	-0.820715246755212
CDIPT	monocyte	Tcruzi	PC3_zscore	-0.00637251439277314	0.380461217888627	-0.976613482772647
CDIPT	B	NI	PC3_zscore	-0.00584712693383575	0.396604237799431	-0.931253106686164
CDIPT	B	LPS	PC3_zscore	-0.0056072297683955	0.407006966089239	-0.857562807849618
CDIPT	B	IAV	PC3_zscore	-0.00610632836870683	0.38759688529287	-0.932440529508138
CDIPT	B	Tcruzi	PC3_zscore	-0.00577641323436736	0.39976915443795	-0.910321452534068
CDIPT	CD4T	NI	PC3_zscore	-0.00593249735649284	0.391109941712625	-0.965696591125413
CDIPT	CD4T	LPS	PC3_zscore	-0.00584655275416998	0.395652807338211	-0.944374811454337
CDIPT	CD4T	IAV	PC3_zscore	-0.011481209557351	0.0781002966993383	-1.52680360875725
CDIPT	CD4T	Tcruzi	PC3_zscore	-0.006062439129036	0.386546866884787	-0.983128426348983
KCTD13	NK	NI	PC3_zscore	-0.00659042427420797	0.356491954879085	-0.978066436774018
KCTD13	NK	LPS	PC3_zscore	-0.00664010147238155	0.355254662355515	-0.980339276123313
KCTD13	NK	IAV	PC3_zscore	-0.00662592647204823	0.342067573263692	-0.88278458842354
KCTD13	NK	Tcruzi	PC3_zscore	-0.00657013810483417	0.357193299195306	-0.974006740337751
KCTD13	CD8T	NI	PC3_zscore	-0.00666085713098498	0.354218391018973	-0.98868826305602
KCTD13	CD8T	LPS	PC3_zscore	-0.00650575622852414	0.359231235926473	-0.963993660462505
KCTD13	CD8T	IAV	PC3_zscore	-0.0064242828595804	0.361769080770057	-0.93764177479306
KCTD13	CD8T	Tcruzi	PC3_zscore	-0.006592356013713	0.35644915119268	-0.978555325594738
KCTD13	monocyte	NI	PC3_zscore	-0.00653054439464276	0.357562994198641	-0.97901481466359
KCTD13	monocyte	LPS	PC3_zscore	-0.00620362807332752	0.363327886147996	-0.852964350981509
KCTD13	monocyte	IAV	PC3_zscore	-0.0071206573921782	0.329224405909808	-0.954405318911418
KCTD13	monocyte	Tcruzi	PC3_zscore	-0.0064671893300694	0.360531908261325	-0.964703432570149
KCTD13	B	NI	PC3_zscore	-0.00644083966692225	0.361683673804164	-0.953862451847988
KCTD13	B	LPS	PC3_zscore	-0.00646016023906443	0.360939106262268	-0.958854812063384
KCTD13	B	IAV	PC3_zscore	-0.00656050524652112	0.356185348791839	-0.965024056063283
KCTD13	B	Tcruzi	PC3_zscore	-0.00657011290840694	0.356827127545684	-0.980294324176003
KCTD13	CD4T	NI	PC3_zscore	-0.00641249036661252	0.362892839335901	-0.951972846200099
KCTD13	CD4T	LPS	PC3_zscore	-0.006441097092058	0.361662726040085	-0.959943028183387
KCTD13	CD4T	IAV	PC3_zscore	-0.0101844737042956	0.129718113300116	-1.32997516555796
KCTD13	CD4T	Tcruzi	PC3_zscore	-0.00649114650602629	0.359410545956913	-0.970584175875095
TMEM219	NK	NI	PC3_zscore	-0.000709330508876421	0.789638702524447	-0.201423045977424
TMEM219	NK	LPS	PC3_zscore	-0.00071712881521791	0.78932500548642	-0.200766750301564
TMEM219	NK	IAV	PC3_zscore	-0.00132912999547792	0.751336235748892	-0.257436251655421
TMEM219	NK	Tcruzi	PC3_zscore	-0.000629506015840738	0.79293583021838	-0.174552190967059
TMEM219	CD8T	NI	PC3_zscore	-0.000345328763368818	0.806402702708328	-0.0978061770603736
TMEM219	CD8T	LPS	PC3_zscore	-0.00121305126888814	0.767753454116593	-0.328334026862225
TMEM219	CD8T	IAV	PC3_zscore	-0.000734377195093338	0.78787063701202	-0.206994493385563
TMEM219	CD8T	Tcruzi	PC3_zscore	-0.000423723882085184	0.802214270949567	-0.120099146881146
TMEM219	monocyte	NI	PC3_zscore	-0.0017339180575589	0.750134115568554	-0.372048511106242
TMEM219	monocyte	LPS	PC3_zscore	0.00216747087620678	0.808563941006461	0.237932074437549
TMEM219	monocyte	IAV	PC3_zscore	0.0137699636749468	0.464033148334047	0.741959048748959
TMEM219	monocyte	Tcruzi	PC3_zscore	-0.00167398039804089	0.754316194155435	-0.365511618668602
TMEM219	B	NI	PC3_zscore	-0.000801313368188465	0.78449131739855	-0.252127278513454
TMEM219	B	LPS	PC3_zscore	-0.000645403701964802	0.792551160630101	-0.201765214169477
TMEM219	B	IAV	PC3_zscore	-9.87310927357637e-05	0.812190179313296	-0.0240567592592596
TMEM219	B	Tcruzi	PC3_zscore	-0.000728004632869971	0.788397724994588	-0.222651685265086
TMEM219	CD4T	NI	PC3_zscore	-0.00107475611633975	0.767338006919326	-0.352158393000254
TMEM219	CD4T	LPS	PC3_zscore	-0.00121790626805722	0.760962886696856	-0.375153917987683
TMEM219	CD4T	IAV	PC3_zscore	-0.0022585358591185	0.639967166694569	-0.499113900517992
TMEM219	CD4T	Tcruzi	PC3_zscore	-0.00103930479472752	0.770761559019491	-0.333005448032198
TAOK2	NK	NI	PC3_zscore	-0.00360133035846395	0.533191359664714	-0.417037514834924
TAOK2	NK	LPS	PC3_zscore	-0.00518209952762704	0.496009184133048	-0.575127266306567
TAOK2	NK	IAV	PC3_zscore	-0.00428208997873606	0.494118188599153	-0.424786699521304
TAOK2	NK	Tcruzi	PC3_zscore	-0.00401280381713629	0.522563416926993	-0.472452558928743
TAOK2	CD8T	NI	PC3_zscore	-0.00362039297573352	0.531032758054846	-0.431941660071366
TAOK2	CD8T	LPS	PC3_zscore	-0.00539487252119548	0.486039530043164	-0.622554316972529
TAOK2	CD8T	IAV	PC3_zscore	-0.00434971437054709	0.510987528683117	-0.517442421088621
TAOK2	CD8T	Tcruzi	PC3_zscore	-0.00463744943237866	0.502991671286913	-0.568619013510089
TAOK2	monocyte	NI	PC3_zscore	-0.00237489515501025	0.566173062100901	-0.247811959548
TAOK2	monocyte	LPS	PC3_zscore	-0.00458141584326823	0.495955166262222	-0.585385232233222
TAOK2	monocyte	IAV	PC3_zscore	-0.00489769410305598	0.479327843834001	-0.573874477369089
TAOK2	monocyte	Tcruzi	PC3_zscore	-0.00451504497719623	0.50154085899952	-0.595093732759926
TAOK2	B	NI	PC3_zscore	-0.00545452857287088	0.483663536976483	-0.627312677378468
TAOK2	B	LPS	PC3_zscore	-0.00408630469992547	0.519511924664498	-0.506143923078367
TAOK2	B	IAV	PC3_zscore	-0.00370990872683403	0.526378410555282	-0.422241954253483
TAOK2	B	Tcruzi	PC3_zscore	-0.00333357959618084	0.540400277818912	-0.382332914363122
TAOK2	CD4T	NI	PC3_zscore	-0.00482782414685128	0.49361509131593	-0.629294100600926
TAOK2	CD4T	LPS	PC3_zscore	-0.00484659314993362	0.493871374973712	-0.626497966891708
TAOK2	CD4T	IAV	PC3_zscore	-0.010259701329158	0.220178369357042	-0.946203047845545
TAOK2	CD4T	Tcruzi	PC3_zscore	-0.00460745800544162	0.501641464868838	-0.592236626016793
HIRIP3	NK	NI	PC3_zscore	-0.0062023309690222	0.402949147604826	-0.535316438773809
HIRIP3	NK	LPS	PC3_zscore	-0.00563294290680322	0.413039791081893	-0.460178794112623
HIRIP3	NK	IAV	PC3_zscore	-0.00506208840289346	0.400335408766861	-0.36136086973709
HIRIP3	NK	Tcruzi	PC3_zscore	-0.0069440988030755	0.388390271173748	-0.608020292669145
HIRIP3	CD8T	NI	PC3_zscore	-0.00916896279604245	0.327157797002276	-0.880768693120225
HIRIP3	CD8T	LPS	PC3_zscore	-0.00876862811811473	0.335826289904405	-0.844207067717424
HIRIP3	CD8T	IAV	PC3_zscore	-0.00933179862943795	0.328766559575065	-0.84786014158383
HIRIP3	CD8T	Tcruzi	PC3_zscore	-0.00805320733590996	0.349593574992548	-0.7936475077921
HIRIP3	monocyte	NI	PC3_zscore	-0.0074961412940078	0.36471470284575	-0.756436849977302
HIRIP3	monocyte	LPS	PC3_zscore	-0.00901055230994622	0.328557924341108	-0.824568369038778
HIRIP3	monocyte	IAV	PC3_zscore	-0.0101529598651869	0.299439985258517	-0.810863047647887
HIRIP3	monocyte	Tcruzi	PC3_zscore	-0.011248354765848	0.304867253657304	-0.831002914100474
HIRIP3	B	NI	PC3_zscore	-0.0082882848453628	0.350089664105096	-0.795975068660966
HIRIP3	B	LPS	PC3_zscore	-0.00653592570101135	0.392542344129208	-0.612360962859144
HIRIP3	B	IAV	PC3_zscore	-0.0071734146191782	0.377127499172191	-0.666437721990594
HIRIP3	B	Tcruzi	PC3_zscore	-0.00799514149950458	0.357206889089211	-0.768090691874089
HIRIP3	CD4T	NI	PC3_zscore	-0.00665416832745182	0.384167680453076	-0.695702606572028
HIRIP3	CD4T	LPS	PC3_zscore	-0.00846519760498181	0.330671453350507	-0.912698257479852
HIRIP3	CD4T	IAV	PC3_zscore	-0.0109547741388587	0.191047972264381	-1.10185515683372
HIRIP3	CD4T	Tcruzi	PC3_zscore	-0.00643195382889537	0.390313447613721	-0.645255284399631
INO80E	NK	NI	PC3_zscore	-0.0046671750856776	0.361234133456734	-0.911480640877532
INO80E	NK	LPS	PC3_zscore	-0.00462390880934632	0.362956659092267	-0.891226244181549
INO80E	NK	IAV	PC3_zscore	-0.00568043415255403	0.307649443381103	-0.828513531261323
INO80E	NK	Tcruzi	PC3_zscore	-0.00459656124458886	0.364032694114537	-0.879711915089185
INO80E	CD8T	NI	PC3_zscore	-0.00468988424463412	0.360012504943524	-0.927976102588779
INO80E	CD8T	LPS	PC3_zscore	-0.00492502664750484	0.351359419251791	-0.966003352822134
INO80E	CD8T	IAV	PC3_zscore	-0.00493169272063461	0.351368550874044	-0.955960979686441
INO80E	CD8T	Tcruzi	PC3_zscore	-0.00473906001440649	0.357719380443042	-0.942538972532891
INO80E	monocyte	NI	PC3_zscore	-0.00480646933563838	0.353873194398868	-0.964441929938051
INO80E	monocyte	LPS	PC3_zscore	-0.00464312446894482	0.356064962857018	-0.879713604180264
INO80E	monocyte	IAV	PC3_zscore	-0.00574260071924971	0.306039195352654	-0.881590162541102
INO80E	monocyte	Tcruzi	PC3_zscore	-0.00483083751617127	0.353378666875607	-0.968104988218425
INO80E	B	NI	PC3_zscore	-0.00467022555057393	0.361110563428254	-0.921715949114581
INO80E	B	LPS	PC3_zscore	-0.00468737585608423	0.360273895968214	-0.927989493143626
INO80E	B	IAV	PC3_zscore	-0.00475893855069316	0.355825070387343	-0.92826773581659
INO80E	B	Tcruzi	PC3_zscore	-0.00460267482695798	0.364187420433527	-0.889891723563373
INO80E	CD4T	NI	PC3_zscore	-0.00466969306138373	0.361292055850665	-0.928799164961983
INO80E	CD4T	LPS	PC3_zscore	-0.00484710528668758	0.35214541311677	-0.976551206000691
INO80E	CD4T	IAV	PC3_zscore	-0.00609176588871607	0.216734741084435	-1.1071312170525
INO80E	CD4T	Tcruzi	PC3_zscore	-0.00469123851065512	0.359988887718021	-0.934642249225656
PPP4C	NK	NI	PC3_zscore	0.000513923901861265	0.744780414496663	0.253708840630953
PPP4C	NK	LPS	PC3_zscore	0.000530575937949174	0.74389038414055	0.263164662314284
PPP4C	NK	IAV	PC3_zscore	0.00612527871680588	0.453767213629881	0.599609837847939
PPP4C	NK	Tcruzi	PC3_zscore	0.000474505075516315	0.746249311015218	0.220096953125841
PPP4C	CD8T	NI	PC3_zscore	0.000507243542764944	0.745197441526617	0.250425398970423
PPP4C	CD8T	LPS	PC3_zscore	0.00053799141686935	0.743473640013501	0.266915877954331
PPP4C	CD8T	IAV	PC3_zscore	0.000524849397596687	0.743936362580122	0.257370139849604
PPP4C	CD8T	Tcruzi	PC3_zscore	0.000544395130752208	0.743136091916626	0.269237705151558
PPP4C	monocyte	NI	PC3_zscore	0.000558535449887608	0.74108595763503	0.274814931331149
PPP4C	monocyte	LPS	PC3_zscore	0.000315223720627352	0.741794023812195	0.12015327150905
PPP4C	monocyte	IAV	PC3_zscore	0.000697401578769662	0.71281128297937	0.262249360424918
PPP4C	monocyte	Tcruzi	PC3_zscore	0.000529397990689271	0.74385893634638	0.266355294062168
PPP4C	B	NI	PC3_zscore	0.000516350250749846	0.744720095742766	0.25731377084561
PPP4C	B	LPS	PC3_zscore	0.000507019792784286	0.745250654786926	0.250827202587357
PPP4C	B	IAV	PC3_zscore	0.000658703731025271	0.73467291204149	0.261213101263702
PPP4C	B	Tcruzi	PC3_zscore	0.000530734717622135	0.743850896956443	0.264888086644456
PPP4C	CD4T	NI	PC3_zscore	0.000517730639636698	0.744754439863411	0.260713084329991
PPP4C	CD4T	LPS	PC3_zscore	0.000535167689615152	0.743435776223835	0.270078115970675
PPP4C	CD4T	IAV	PC3_zscore	0.000541217326947262	0.649032633878367	0.172610081134249
PPP4C	CD4T	Tcruzi	PC3_zscore	0.000551823003973449	0.742514614861337	0.274277912769093
YPEL3	NK	NI	PC3_zscore	-0.00461470125014825	0.397996029785748	-0.294622672877613
YPEL3	NK	LPS	PC3_zscore	-0.0198276341985302	0.0545044808929421	-1.71719251189334
YPEL3	NK	IAV	PC3_zscore	-0.0461670277606487	0.000363911728972655	-2.38891282187326
YPEL3	NK	Tcruzi	PC3_zscore	-0.011988191563475	0.19837979740009	-0.87878651253336
YPEL3	CD8T	NI	PC3_zscore	-0.0165197380910941	0.0570476132522181	-1.70494071404031
YPEL3	CD8T	LPS	PC3_zscore	-0.0227010677994266	0.0150001821511813	-2.33573191684223
YPEL3	CD8T	IAV	PC3_zscore	-0.0366674856887284	0.00253755672311096	-2.64235992167605
YPEL3	CD8T	Tcruzi	PC3_zscore	-0.0250544899776016	0.00733285246724502	-2.59142044363708
YPEL3	monocyte	NI	PC3_zscore	-0.0144279217986994	0.198344456098862	-0.783797695165855
YPEL3	monocyte	LPS	PC3_zscore	-0.0149435374483392	0.196742495728895	-0.773154729322031
YPEL3	monocyte	IAV	PC3_zscore	-0.0260301719633702	0.069264354795503	-1.40611841997966
YPEL3	monocyte	Tcruzi	PC3_zscore	-0.017359766344503	0.164614383229788	-0.910704731174091
YPEL3	B	NI	PC3_zscore	-0.0120081477736705	0.203777752945789	-0.854591408490195
YPEL3	B	LPS	PC3_zscore	-0.0177421332701215	0.100154653774892	-1.35850395660011
YPEL3	B	IAV	PC3_zscore	-0.037435819226303	0.00401453196232593	-2.24798945961127
YPEL3	B	Tcruzi	PC3_zscore	-0.0184068340855754	0.0995954574762284	-1.35405714044663
YPEL3	CD4T	NI	PC3_zscore	-0.0139876818146241	0.1551165156492	-1.06843733002614
YPEL3	CD4T	LPS	PC3_zscore	-0.0217082151798489	0.0441315255564344	-1.80463537674822
YPEL3	CD4T	IAV	PC3_zscore	-0.0392088839031741	0.00249778570162928	-2.42082132951388
YPEL3	CD4T	Tcruzi	PC3_zscore	-0.0222484020495406	0.0450666462109163	-1.78898415454327
MAPK3	NK	NI	PC3_zscore	-0.00104172922129708	0.878233217224657	-0.219709746434653
MAPK3	NK	LPS	PC3_zscore	-0.000881433323504073	0.882379120851217	-0.188383299266894
MAPK3	NK	IAV	PC3_zscore	-0.00166149887096119	0.859437747358656	-0.241267082450884
MAPK3	NK	Tcruzi	PC3_zscore	-0.000482869360845946	0.892024062327562	-0.0968920930373474
MAPK3	CD8T	NI	PC3_zscore	-0.000737316640462438	0.886543339011064	-0.167782367791157
MAPK3	CD8T	LPS	PC3_zscore	-0.00080470172661757	0.884736347365064	-0.177162271787954
MAPK3	CD8T	IAV	PC3_zscore	-0.00064323964218747	0.888777185704291	-0.135510994692625
MAPK3	CD8T	Tcruzi	PC3_zscore	-0.000766491304313813	0.885782989119483	-0.171595931779779
MAPK3	monocyte	NI	PC3_zscore	-0.000803172629720031	0.884290178117254	-0.18592850874074
MAPK3	monocyte	LPS	PC3_zscore	-0.000539630719388006	0.888582256610565	-0.106378541816962
MAPK3	monocyte	IAV	PC3_zscore	-0.0012766937117037	0.868239248976581	-0.214985269507619
MAPK3	monocyte	Tcruzi	PC3_zscore	-0.000549674122409898	0.891869938644645	-0.120115584397494
MAPK3	B	NI	PC3_zscore	-0.00121030572823305	0.872986686622	-0.253741348381634
MAPK3	B	LPS	PC3_zscore	-0.000986283431496247	0.879281231317151	-0.222576774619767
MAPK3	B	IAV	PC3_zscore	-0.000813381461784914	0.883929356103902	-0.177879020814961
MAPK3	B	Tcruzi	PC3_zscore	-0.00105815144659293	0.877403371401369	-0.231750857677558
MAPK3	CD4T	NI	PC3_zscore	-0.000533222356717721	0.894012454178699	-0.125966738775289
MAPK3	CD4T	LPS	PC3_zscore	-0.000697702861472752	0.888365485408616	-0.16757712162782
MAPK3	CD4T	IAV	PC3_zscore	-0.0273935801595881	0.0684068974020791	-1.71990355828183
MAPK3	CD4T	Tcruzi	PC3_zscore	-0.000624115851034432	0.890443146417949	-0.146965374250448
CORO1A	NK	NI	PC3_zscore	-0.000907556722567975	0.799888820378461	-0.226854911173175
CORO1A	NK	LPS	PC3_zscore	-0.00163270825133791	0.771241458415423	-0.398806034420904
CORO1A	NK	IAV	PC3_zscore	-0.0145811276301738	0.372606683364065	-0.878579349026633
CORO1A	NK	Tcruzi	PC3_zscore	-0.00133784389145256	0.781642783530203	-0.357216282947727
CORO1A	CD8T	NI	PC3_zscore	-0.000893417123959178	0.802732278129597	-0.23140376781751
CORO1A	CD8T	LPS	PC3_zscore	-0.0011354523262543	0.791202763884043	-0.312188512305576
CORO1A	CD8T	IAV	PC3_zscore	-0.00114336178991635	0.790661103520226	-0.307099793233832
CORO1A	CD8T	Tcruzi	PC3_zscore	-0.00125082586744004	0.785542900843787	-0.347364578833316
CORO1A	monocyte	NI	PC3_zscore	-0.000940088900081062	0.796820672566018	-0.222017462238151
CORO1A	monocyte	LPS	PC3_zscore	-0.00100629141062702	0.788253155393699	-0.205236328733795
CORO1A	monocyte	IAV	PC3_zscore	-0.00200671065355902	0.756886847005314	-0.286017104657549
CORO1A	monocyte	Tcruzi	PC3_zscore	-0.00159835444462078	0.775564046586878	-0.350401902561493
CORO1A	B	NI	PC3_zscore	-0.000938159718103344	0.799018644371782	-0.237447802670157
CORO1A	B	LPS	PC3_zscore	-0.00114319169978909	0.790455005401947	-0.306680700401835
CORO1A	B	IAV	PC3_zscore	-0.00126908808268324	0.784294402219031	-0.329935438600242
CORO1A	B	Tcruzi	PC3_zscore	-0.00155634808032564	0.773839743792691	-0.388667746216337
CORO1A	CD4T	NI	PC3_zscore	-0.000994176932896585	0.79766725700463	-0.262137348179757
CORO1A	CD4T	LPS	PC3_zscore	-0.00119292945341243	0.788736619685342	-0.325107251792659
CORO1A	CD4T	IAV	PC3_zscore	-0.0068255522199817	0.483445689163748	-0.724461142799224
CORO1A	CD4T	Tcruzi	PC3_zscore	-0.00127353289517571	0.784928294923753	-0.343086626486955
BOLA2B	NK	NI	PC3_zscore	-0.01107964787066	0.298221831875363	-0.838169191495556
BOLA2B	NK	LPS	PC3_zscore	-0.0119251316924017	0.285330369048123	-0.899332499294214
BOLA2B	NK	IAV	PC3_zscore	-0.0104729990288807	0.292529443537244	-0.711206863610863
BOLA2B	NK	Tcruzi	PC3_zscore	-0.0108097334755461	0.302701210997699	-0.806281384254237
BOLA2B	CD8T	NI	PC3_zscore	-0.0129352872009449	0.260292510486113	-1.02453240469269
BOLA2B	CD8T	LPS	PC3_zscore	-0.0104525792335887	0.302898644167114	-0.798201938290181
BOLA2B	CD8T	IAV	PC3_zscore	-0.0131157171619454	0.259323459686435	-1.01303596467751
BOLA2B	CD8T	Tcruzi	PC3_zscore	-0.0132724942163044	0.257076996810922	-1.02247650639595
BOLA2B	monocyte	NI	PC3_zscore	-0.0114664986702453	0.283132707412753	-0.968857938265522
BOLA2B	monocyte	LPS	PC3_zscore	-0.0126751136415567	0.257000113261134	-1.04199598101727
BOLA2B	monocyte	IAV	PC3_zscore	-0.0144031341839687	0.221644666095544	-1.0477793627671
BOLA2B	monocyte	Tcruzi	PC3_zscore	-0.0132395700123741	0.252550986711075	-1.06313332555994
BOLA2B	B	NI	PC3_zscore	-0.0127145547419461	0.265522498899933	-1.0058987556665
BOLA2B	B	LPS	PC3_zscore	-0.0113606109264228	0.289856658275382	-0.913461013431465
BOLA2B	B	IAV	PC3_zscore	-0.0115100224185533	0.286753959839229	-0.91247484946385
BOLA2B	B	Tcruzi	PC3_zscore	-0.0118001099422732	0.281512970127147	-0.949397697150034
BOLA2B	CD4T	NI	PC3_zscore	-0.0115430951683501	0.280026120787675	-0.974249737607844
BOLA2B	CD4T	LPS	PC3_zscore	-0.0107556877980396	0.298333183947101	-0.886467912677287
BOLA2B	CD4T	IAV	PC3_zscore	-0.0150231106776145	0.148429754267144	-1.20779462239999
BOLA2B	CD4T	Tcruzi	PC3_zscore	-0.0114747998803805	0.281906800616227	-0.954987565191799
CD2BP2	NK	NI	PC3_zscore	-0.0029883279408543	0.44449667418461	-0.50865127501493
CD2BP2	NK	LPS	PC3_zscore	-0.00303272281104277	0.442589434654911	-0.52023529675309
CD2BP2	NK	IAV	PC3_zscore	0.000486374624965344	0.444717186597887	0.0386341975910589
CD2BP2	NK	Tcruzi	PC3_zscore	-0.0029978984140936	0.443834417191267	-0.509629780330916
CD2BP2	CD8T	NI	PC3_zscore	-0.00408403972813246	0.399390098896396	-0.819193333383873
CD2BP2	CD8T	LPS	PC3_zscore	-0.00430144880784354	0.393734297667334	-0.826253523638412
CD2BP2	CD8T	IAV	PC3_zscore	-0.00464919797035167	0.387894002824955	-0.804054484815421
CD2BP2	CD8T	Tcruzi	PC3_zscore	-0.00431749709511668	0.393311296335522	-0.827048082918094
CD2BP2	monocyte	NI	PC3_zscore	-0.00363257928851415	0.417148762963679	-0.757787391243007
CD2BP2	monocyte	LPS	PC3_zscore	-0.00458401766379278	0.368128046102943	-0.868138978792199
CD2BP2	monocyte	IAV	PC3_zscore	-0.00445413503091882	0.364612487198593	-0.819028723308545
CD2BP2	monocyte	Tcruzi	PC3_zscore	-0.00364525792869676	0.416953575171356	-0.760510270166405
CD2BP2	B	NI	PC3_zscore	-0.00344065049430611	0.428462893174858	-0.686110160727369
CD2BP2	B	LPS	PC3_zscore	-0.00340607293369362	0.430253611332721	-0.67401772679924
CD2BP2	B	IAV	PC3_zscore	-0.003445106901591	0.42648276073519	-0.671813643444313
CD2BP2	B	Tcruzi	PC3_zscore	-0.00360720999147381	0.419535312546328	-0.736756628899717
CD2BP2	CD4T	NI	PC3_zscore	-0.00448709777580844	0.385914765716793	-0.864161201767307
CD2BP2	CD4T	LPS	PC3_zscore	-0.00413047672523117	0.393653000403467	-0.860542247870468
CD2BP2	CD4T	IAV	PC3_zscore	-0.00383474740989899	0.346347769935953	-0.704850820417973
CD2BP2	CD4T	Tcruzi	PC3_zscore	-0.00464374123843266	0.385156999559373	-0.842946455921401
TBC1D10B	NK	NI	PC3_zscore	-0.00657246044684228	0.401321460777992	-0.672815426960832
TBC1D10B	NK	LPS	PC3_zscore	-0.00583986357415073	0.415475730578257	-0.645103405745298
TBC1D10B	NK	IAV	PC3_zscore	-0.00704490639938807	0.36539987930189	-0.626298250824694
TBC1D10B	NK	Tcruzi	PC3_zscore	-0.00481045417495876	0.437162202420046	-0.569241897065448
TBC1D10B	CD8T	NI	PC3_zscore	-0.00504984803338203	0.429720196282037	-0.624359797959173
TBC1D10B	CD8T	LPS	PC3_zscore	-0.00439358900013317	0.447754939063505	-0.52472580860663
TBC1D10B	CD8T	IAV	PC3_zscore	-0.00733608059114619	0.394082381866548	-0.629917897510971
TBC1D10B	CD8T	Tcruzi	PC3_zscore	-0.00531863117794244	0.424287450053196	-0.635391655707223
TBC1D10B	monocyte	NI	PC3_zscore	-0.00334886369291877	0.48142573144241	-0.393462936109537
TBC1D10B	monocyte	LPS	PC3_zscore	-0.00567991046554383	0.395664527575706	-0.73833502539279
TBC1D10B	monocyte	IAV	PC3_zscore	-0.00404179706458444	0.441389477514097	-0.474629961395029
TBC1D10B	monocyte	Tcruzi	PC3_zscore	-0.00350200436985679	0.475494868020437	-0.415251541612173
TBC1D10B	B	NI	PC3_zscore	-0.00405129658611355	0.457004250943003	-0.485439081372276
TBC1D10B	B	LPS	PC3_zscore	-0.00446858437660697	0.445468550659317	-0.552059148804873
TBC1D10B	B	IAV	PC3_zscore	-0.00601580935574694	0.406032669861526	-0.655638503881955
TBC1D10B	B	Tcruzi	PC3_zscore	-0.00499715590062058	0.43044156129231	-0.619412908009684
TBC1D10B	CD4T	NI	PC3_zscore	-0.00317032704059205	0.487676049805606	-0.364678055666934
TBC1D10B	CD4T	LPS	PC3_zscore	-0.00525424955639935	0.418801079561865	-0.70302644234844
TBC1D10B	CD4T	IAV	PC3_zscore	-0.00735495221944792	0.268556576215732	-0.834730346227768
TBC1D10B	CD4T	Tcruzi	PC3_zscore	-0.00597239912601658	0.402164253692597	-0.741099848270979
ZNF48	NK	NI	PC3_zscore	0.00161791777837734	0.743974349275788	0.182763748494605
ZNF48	NK	LPS	PC3_zscore	0.00176738462924129	0.74301388692584	0.191935350032343
ZNF48	NK	IAV	PC3_zscore	0.00442974739311564	0.668669041779071	0.303277084720669
ZNF48	NK	Tcruzi	PC3_zscore	0.00158049648279638	0.744714681479012	0.179060612739131
ZNF48	CD8T	NI	PC3_zscore	-0.00161180186587395	0.724085504955676	-0.211896878406402
ZNF48	CD8T	LPS	PC3_zscore	-0.0018564854200475	0.719813592272723	-0.231841652522831
ZNF48	CD8T	IAV	PC3_zscore	-0.00225130335685129	0.714287252376077	-0.256858493863355
ZNF48	CD8T	Tcruzi	PC3_zscore	-0.00184059525316164	0.719888842071055	-0.231978992920008
ZNF48	monocyte	NI	PC3_zscore	-0.00114847571880061	0.733547388362787	-0.164173970517025
ZNF48	monocyte	LPS	PC3_zscore	-0.000312127208943171	0.747282975410173	-0.0402073248589955
ZNF48	monocyte	IAV	PC3_zscore	-0.00110033790586078	0.717456867220906	-0.116662104507315
ZNF48	monocyte	Tcruzi	PC3_zscore	-0.00101683358760582	0.737869151529578	-0.147525868019972
ZNF48	B	NI	PC3_zscore	-0.000616281886777707	0.75230961054343	-0.096334444313528
ZNF48	B	LPS	PC3_zscore	-0.000580098066010752	0.753605280362751	-0.0903925694569212
ZNF48	B	IAV	PC3_zscore	0.000106535548521452	0.775275995601089	0.0152653803503834
ZNF48	B	Tcruzi	PC3_zscore	-0.000591508089186123	0.753409278408114	-0.0916224923711816
ZNF48	CD4T	NI	PC3_zscore	-0.000955084130461739	0.738130473748474	-0.148021623450307
ZNF48	CD4T	LPS	PC3_zscore	-0.00118169342742028	0.731588499766709	-0.177511948531196
ZNF48	CD4T	IAV	PC3_zscore	-0.00996203009078517	0.349478016684732	-0.709507771298984
ZNF48	CD4T	Tcruzi	PC3_zscore	-0.00199911035966909	0.711658590782217	-0.263737112197024
ZNF771	NK	NI	PC3_zscore	-0.0194691815955095	0.20262291149998	-1.12725110951776
ZNF771	NK	LPS	PC3_zscore	-0.015783864586101	0.241803633734737	-0.959882246797794
ZNF771	NK	IAV	PC3_zscore	-0.0182893754258672	0.20465638365798	-1.0843737455122
ZNF771	NK	Tcruzi	PC3_zscore	-0.0185530326292132	0.210258341527413	-1.1124742027937
ZNF771	CD8T	NI	PC3_zscore	-0.0151683730667154	0.248839275883623	-0.94336578055104
ZNF771	CD8T	LPS	PC3_zscore	-0.0165534372966747	0.229312455449418	-1.04472191673418
ZNF771	CD8T	IAV	PC3_zscore	-0.0190250201625987	0.203602788083251	-1.1410012495423
ZNF771	CD8T	Tcruzi	PC3_zscore	-0.0163495595276594	0.231633219140309	-1.03864033933725
ZNF771	monocyte	NI	PC3_zscore	-0.0173983020064123	0.219155626343473	-1.1020137929424
ZNF771	monocyte	LPS	PC3_zscore	-0.0159607326654512	0.236791530999396	-0.977929821140239
ZNF771	monocyte	IAV	PC3_zscore	-0.0168904726586436	0.220418881873307	-1.03174361615242
ZNF771	monocyte	Tcruzi	PC3_zscore	-0.0196973590513045	0.197286688828217	-1.1565176922585
ZNF771	B	NI	PC3_zscore	-0.0159760996321626	0.238264872887488	-1.01280974872684
ZNF771	B	LPS	PC3_zscore	-0.0177310112956095	0.215499730835546	-1.11863511951915
ZNF771	B	IAV	PC3_zscore	-0.0194213198211902	0.198681438852844	-1.14525297129206
ZNF771	B	Tcruzi	PC3_zscore	-0.0179207614906498	0.213339889795964	-1.12557100660659
ZNF771	CD4T	NI	PC3_zscore	-0.0163151770904749	0.227090980254402	-1.10027714671016
ZNF771	CD4T	LPS	PC3_zscore	-0.0173182871876732	0.215800784086715	-1.14345464100102
ZNF771	CD4T	IAV	PC3_zscore	-0.0238848538630408	0.0709195622212307	-1.42239452130439
ZNF771	CD4T	Tcruzi	PC3_zscore	-0.0186524765062583	0.200107147429378	-1.20327884282781
DCTPP1	NK	NI	PC3_zscore	-0.00806338836588702	0.285167479258284	-1.02040848098238
DCTPP1	NK	LPS	PC3_zscore	-0.00826032656869541	0.280160699814426	-1.05367454442718
DCTPP1	NK	IAV	PC3_zscore	-0.00854394681060285	0.25866780897063	-0.980530578183287
DCTPP1	NK	Tcruzi	PC3_zscore	-0.00813233928385822	0.283411862758913	-1.03419025156799
DCTPP1	CD8T	NI	PC3_zscore	-0.00833823077737128	0.276138337348131	-1.09328878342849
DCTPP1	CD8T	LPS	PC3_zscore	-0.00821886212476465	0.279421464585116	-1.07080113293829
DCTPP1	CD8T	IAV	PC3_zscore	-0.00832504449111644	0.27673845218915	-1.07907806713956
DCTPP1	CD8T	Tcruzi	PC3_zscore	-0.00826818382322326	0.278104580801158	-1.07929051388418
DCTPP1	monocyte	NI	PC3_zscore	-0.00840537409303551	0.274101373329996	-1.10445009026043
DCTPP1	monocyte	LPS	PC3_zscore	-0.00963547358243019	0.241069378556276	-1.02705037970483
DCTPP1	monocyte	IAV	PC3_zscore	-0.00898350523963815	0.249028739194153	-1.03939005393569
DCTPP1	monocyte	Tcruzi	PC3_zscore	-0.00878101009989133	0.26720519048586	-1.09473222890105
DCTPP1	B	NI	PC3_zscore	-0.00842476167871171	0.273303394668894	-1.11320951168301
DCTPP1	B	LPS	PC3_zscore	-0.00843228104685414	0.273014114196444	-1.11464822507592
DCTPP1	B	IAV	PC3_zscore	-0.00810708486513917	0.282299320482194	-1.05233821175611
DCTPP1	B	Tcruzi	PC3_zscore	-0.00823044174039861	0.279297152577588	-1.08745660304282
DCTPP1	CD4T	NI	PC3_zscore	-0.00849554939259034	0.270557721534036	-1.12904580396593
DCTPP1	CD4T	LPS	PC3_zscore	-0.00824545964638478	0.277190131270606	-1.10526931384621
DCTPP1	CD4T	IAV	PC3_zscore	-0.0065445180686057	0.271090494696757	-0.626395705923605
DCTPP1	CD4T	Tcruzi	PC3_zscore	-0.00820158056422167	0.279396774008059	-1.08479777471161
SEPHS2	NK	NI	PC3_zscore	-0.00295961209537611	0.423191634650249	-0.216884391538419
SEPHS2	NK	LPS	PC3_zscore	-0.000196181659166029	0.490291363914054	-0.0135441866831327
SEPHS2	NK	IAV	PC3_zscore	-0.00368755197664277	0.399906229387958	-0.261673921628275
SEPHS2	NK	Tcruzi	PC3_zscore	-0.0112824849680335	0.245145579683413	-0.801654613695662
SEPHS2	CD8T	NI	PC3_zscore	-0.00846452220126681	0.240145951074856	-0.842834641976272
SEPHS2	CD8T	LPS	PC3_zscore	-0.0126852621723741	0.16438816864022	-1.13689916881327
SEPHS2	CD8T	IAV	PC3_zscore	-0.0244081520461654	0.0913716391077153	-1.4510654517223
SEPHS2	CD8T	Tcruzi	PC3_zscore	-0.00403860617834026	0.378947156581756	-0.355834701509448
SEPHS2	monocyte	NI	PC3_zscore	-0.0174986102812919	0.112050009386691	-1.37377004469161
SEPHS2	monocyte	LPS	PC3_zscore	-0.00204471999042804	0.452406828066219	-0.173033177086601
SEPHS2	monocyte	IAV	PC3_zscore	-0.0301702655429751	0.0196106422193552	-1.61208937387325
SEPHS2	monocyte	Tcruzi	PC3_zscore	-0.0259036443575842	0.0878630213689694	-1.50222877283733
SEPHS2	B	NI	PC3_zscore	-0.00656630354244615	0.307396219597151	-0.62575091849595
SEPHS2	B	LPS	PC3_zscore	-0.00857966287727302	0.250934581023359	-0.818435215214995
SEPHS2	B	IAV	PC3_zscore	-0.0129219141788684	0.177498481756564	-1.07379710262995
SEPHS2	B	Tcruzi	PC3_zscore	-0.0160644927921494	0.126174836067732	-1.3034218846933
SEPHS2	CD4T	NI	PC3_zscore	-0.00938661665422295	0.18874040525458	-1.08622267774109
SEPHS2	CD4T	LPS	PC3_zscore	-0.00136879291644448	0.488853460589596	-0.135598540089534
SEPHS2	CD4T	IAV	PC3_zscore	-0.00416173819384498	0.367224952169577	-0.448778576712768
SEPHS2	CD4T	Tcruzi	PC3_zscore	-0.0120168473492447	0.143438999157527	-1.29845589709337
ITGAL	NK	NI	PC3_zscore	-0.0305321073219961	0.00651481201948056	-3.37216436155884
ITGAL	NK	LPS	PC3_zscore	-0.035915218155202	2.20967045067022e-05	-3.4384068482356
ITGAL	NK	IAV	PC3_zscore	-0.0352299750789474	4.1915974633433e-05	-3.62147683527138
ITGAL	NK	Tcruzi	PC3_zscore	-0.0298483498496583	0.0142985265386125	-2.99588279968725
ITGAL	CD8T	NI	PC3_zscore	-0.0341897219364573	0.000144379756502833	-3.90792962231769
ITGAL	CD8T	LPS	PC3_zscore	-0.0343290844811545	0.000242882326492389	-3.74899170879064
ITGAL	CD8T	IAV	PC3_zscore	-0.0358377613672712	7.94369434100606e-05	-3.30008947032932
ITGAL	CD8T	Tcruzi	PC3_zscore	-0.0337332273417126	0.000356516993527345	-3.89720993591271
ITGAL	monocyte	NI	PC3_zscore	-0.0297606769122225	0.0226913054852178	-2.73392378722015
ITGAL	monocyte	LPS	PC3_zscore	-0.0289183139639096	0.0379306901103998	-2.31845163390448
ITGAL	monocyte	IAV	PC3_zscore	-0.0333770664199354	0.0032497785481288	-3.44533364927203
ITGAL	monocyte	Tcruzi	PC3_zscore	-0.0321627964329869	0.00799410604283901	-3.31024357500145
ITGAL	B	NI	PC3_zscore	-0.0327719340747658	0.00427369331177785	-3.47904588457587
ITGAL	B	LPS	PC3_zscore	-0.032050564395663	0.00679273069237762	-3.3759922195274
ITGAL	B	IAV	PC3_zscore	-0.0327526682669596	0.00489870285825234	-3.37470868863074
ITGAL	B	Tcruzi	PC3_zscore	-0.0338199716347145	0.00226546112920045	-3.44188204675192
ITGAL	CD4T	NI	PC3_zscore	-0.0319153230556405	0.00114797440349101	-3.99037573572102
ITGAL	CD4T	LPS	PC3_zscore	-0.0320551034860291	0.00139466067474903	-3.92986804893498
ITGAL	CD4T	IAV	PC3_zscore	-0.0359055815334633	5.56454561595476e-06	-3.50950366423372
ITGAL	CD4T	Tcruzi	PC3_zscore	-0.0303098777494234	0.00718777718245811	-3.30718875763994
ZNF764	NK	NI	PC3_zscore	0.00123848853627029	0.733231486710945	0.121043307882488
ZNF764	NK	LPS	PC3_zscore	0.0013868451223954	0.732689616113296	0.131206370856239
ZNF764	NK	IAV	PC3_zscore	0.00489754572616904	0.63697801920225	0.295345428918474
ZNF764	NK	Tcruzi	PC3_zscore	-8.21748518497087e-05	0.714661916100593	-0.00958650709847265
ZNF764	CD8T	NI	PC3_zscore	-0.00286304360267618	0.633215211853603	-0.34030836043697
ZNF764	CD8T	LPS	PC3_zscore	-0.00249507474671815	0.641762674358224	-0.30030336428909
ZNF764	CD8T	IAV	PC3_zscore	-0.00367924634466175	0.620971062443931	-0.380745829905187
ZNF764	CD8T	Tcruzi	PC3_zscore	-0.00292769351877344	0.632839665470262	-0.340117476669381
ZNF764	monocyte	NI	PC3_zscore	-0.00120759275665639	0.676501629792244	-0.167877180984522
ZNF764	monocyte	LPS	PC3_zscore	-0.00181815945204826	0.650182050372118	-0.240714838631666
ZNF764	monocyte	IAV	PC3_zscore	-0.0027822568194629	0.614159632048548	-0.289121751237544
ZNF764	monocyte	Tcruzi	PC3_zscore	-0.00236493983208915	0.639557399434372	-0.321755996585402
ZNF764	B	NI	PC3_zscore	-0.00142420736329314	0.673880685781406	-0.195146775076746
ZNF764	B	LPS	PC3_zscore	-0.00113896702930537	0.682766214682638	-0.154992708832883
ZNF764	B	IAV	PC3_zscore	-0.00204704430022516	0.660797619654068	-0.224931888653766
ZNF764	B	Tcruzi	PC3_zscore	-0.000835074446912828	0.691849620843033	-0.110690186045946
ZNF764	CD4T	NI	PC3_zscore	-0.00305157739208524	0.621336853206994	-0.391463721951415
ZNF764	CD4T	LPS	PC3_zscore	-0.00288711623807768	0.625754135649159	-0.376300477006761
ZNF764	CD4T	IAV	PC3_zscore	-0.00715801415993155	0.382754460028752	-0.636392774790477
ZNF764	CD4T	Tcruzi	PC3_zscore	-0.00273332596161367	0.632338941110062	-0.35134474549113
ZNF688	NK	NI	PC3_zscore	-0.0013164604791394	0.700565073119381	-0.165846585447305
ZNF688	NK	LPS	PC3_zscore	-0.00151049918743957	0.695126119499574	-0.195203316911752
ZNF688	NK	IAV	PC3_zscore	0.000204836389643696	0.703032986657774	0.0185446716065791
ZNF688	NK	Tcruzi	PC3_zscore	-0.00144074550895197	0.697371092826526	-0.184884681237523
ZNF688	CD8T	NI	PC3_zscore	-0.00372397168477333	0.620780358595344	-0.561012467228033
ZNF688	CD8T	LPS	PC3_zscore	-0.00360872810290436	0.624923184971375	-0.541489029487114
ZNF688	CD8T	IAV	PC3_zscore	-0.00451468643822702	0.607918152647729	-0.580382421982537
ZNF688	CD8T	Tcruzi	PC3_zscore	-0.00349063384950233	0.628179578582811	-0.529319697912367
ZNF688	monocyte	NI	PC3_zscore	-0.00397700565367558	0.610540854871977	-0.595709261763343
ZNF688	monocyte	LPS	PC3_zscore	-0.00362502813392828	0.618540903798416	-0.556608524113499
ZNF688	monocyte	IAV	PC3_zscore	-0.00450340265634124	0.590647755057067	-0.539253496802492
ZNF688	monocyte	Tcruzi	PC3_zscore	-0.0029533604916121	0.644803566598199	-0.482654028509501
ZNF688	B	NI	PC3_zscore	-0.00270934917923039	0.655913954896065	-0.435014685148755
ZNF688	B	LPS	PC3_zscore	-0.00204210089476673	0.682073479311736	-0.302299817001833
ZNF688	B	IAV	PC3_zscore	-0.00210818920366578	0.678123498925044	-0.308092348470873
ZNF688	B	Tcruzi	PC3_zscore	-0.00308079997652176	0.641565297890464	-0.492528036644364
ZNF688	CD4T	NI	PC3_zscore	-0.00394487440576673	0.608402816431911	-0.615815630685655
ZNF688	CD4T	LPS	PC3_zscore	-0.00332687730944797	0.627450835681188	-0.556233050906577
ZNF688	CD4T	IAV	PC3_zscore	-0.0147151099223117	0.124773262867294	-1.35994840580711
ZNF688	CD4T	Tcruzi	PC3_zscore	-0.00366836390888282	0.618318493044548	-0.581765938997802
ZNF785	NK	NI	PC3_zscore	-0.00309246013181406	0.559610426264779	-0.355328886081015
ZNF785	NK	LPS	PC3_zscore	-0.00301153099444041	0.561096328409222	-0.339435717420481
ZNF785	NK	IAV	PC3_zscore	-0.00351743209922517	0.515250748443061	-0.306130360784352
ZNF785	NK	Tcruzi	PC3_zscore	-0.0035000327295561	0.549501949670604	-0.407641264554698
ZNF785	CD8T	NI	PC3_zscore	-0.0043122402353724	0.526060257933528	-0.501056589847519
ZNF785	CD8T	LPS	PC3_zscore	-0.00443553037509707	0.52422037804819	-0.502622326547795
ZNF785	CD8T	IAV	PC3_zscore	-0.00392661248711529	0.535663503932214	-0.456002417792953
ZNF785	CD8T	Tcruzi	PC3_zscore	-0.00386257551836937	0.536997932429911	-0.459323304331108
ZNF785	monocyte	NI	PC3_zscore	-0.00408674423575956	0.528050049692372	-0.500002097300506
ZNF785	monocyte	LPS	PC3_zscore	-0.00301650686004797	0.547874420618445	-0.333925862813212
ZNF785	monocyte	IAV	PC3_zscore	-0.00271778731415975	0.531399637078092	-0.251083364057543
ZNF785	monocyte	Tcruzi	PC3_zscore	-0.00419949871392868	0.526505651759108	-0.504733885163132
ZNF785	B	NI	PC3_zscore	-0.00333048896985364	0.553178897578308	-0.406295104097207
ZNF785	B	LPS	PC3_zscore	-0.00359257068324059	0.545079192924793	-0.440101373983614
ZNF785	B	IAV	PC3_zscore	-0.00440102379386496	0.52466988953515	-0.451024166715557
ZNF785	B	Tcruzi	PC3_zscore	-0.00410179714691822	0.530683499403355	-0.488828666357045
ZNF785	CD4T	NI	PC3_zscore	-0.00390913134333829	0.532748129006508	-0.49012477524001
ZNF785	CD4T	LPS	PC3_zscore	-0.0033190177589676	0.552041609612881	-0.410488582508834
ZNF785	CD4T	IAV	PC3_zscore	-0.00275261089433019	0.470561550365503	-0.264770175183226
ZNF785	CD4T	Tcruzi	PC3_zscore	-0.00326300351938016	0.553309418006178	-0.396372614527531
ZNF689	NK	NI	PC3_zscore	-0.00521137318297272	0.471094169481219	-0.531932292777664
ZNF689	NK	LPS	PC3_zscore	-0.00443849994557246	0.488496100696118	-0.434199375343902
ZNF689	NK	IAV	PC3_zscore	-0.00386626317069101	0.466822623601673	-0.304908851063498
ZNF689	NK	Tcruzi	PC3_zscore	-0.00425758293156243	0.492964612633749	-0.41310238189477
ZNF689	CD8T	NI	PC3_zscore	-0.0060199193997365	0.444956608288621	-0.638591514451565
ZNF689	CD8T	LPS	PC3_zscore	-0.00496102075383738	0.470483928245108	-0.514967402064583
ZNF689	CD8T	IAV	PC3_zscore	-0.00577972720328493	0.451349739238118	-0.600064171685206
ZNF689	CD8T	Tcruzi	PC3_zscore	-0.00608555722442391	0.444230176581091	-0.637191524002337
ZNF689	monocyte	NI	PC3_zscore	-0.00689314177997712	0.422754408531273	-0.692102337252409
ZNF689	monocyte	LPS	PC3_zscore	-0.00558232298171493	0.44814325970016	-0.59135870333957
ZNF689	monocyte	IAV	PC3_zscore	-0.00297228143145457	0.471072761398296	-0.216738840041164
ZNF689	monocyte	Tcruzi	PC3_zscore	-0.00575922114282809	0.450430972317642	-0.629592591518091
ZNF689	B	NI	PC3_zscore	-0.0048133769677942	0.478782882328192	-0.511345409766296
ZNF689	B	LPS	PC3_zscore	-0.00527951589736878	0.465420395159209	-0.571660206829013
ZNF689	B	IAV	PC3_zscore	-0.00600553679274636	0.448092504114463	-0.583332636687888
ZNF689	B	Tcruzi	PC3_zscore	-0.00523755877126191	0.466779545725311	-0.563794239256193
ZNF689	CD4T	NI	PC3_zscore	-0.00531723883934023	0.460978104939892	-0.595847713341695
ZNF689	CD4T	LPS	PC3_zscore	-0.00667213636987155	0.426485367408062	-0.707570285360101
ZNF689	CD4T	IAV	PC3_zscore	-0.0055147554199772	0.378670930042569	-0.535308248453856
ZNF689	CD4T	Tcruzi	PC3_zscore	-0.00540009289454593	0.458975893453162	-0.595980029862796
PRR14	NK	NI	PC3_zscore	-0.00186125572773922	0.531457428636255	-0.188801779093352
PRR14	NK	LPS	PC3_zscore	-0.000629400241052473	0.550196013953731	-0.0542019298405935
PRR14	NK	IAV	PC3_zscore	-0.00152537543582393	0.52559334960745	-0.142746264008287
PRR14	NK	Tcruzi	PC3_zscore	-0.00259654173919751	0.512385766000678	-0.286727831488932
PRR14	CD8T	NI	PC3_zscore	-0.00677036001531501	0.366733651894639	-0.909778059830795
PRR14	CD8T	LPS	PC3_zscore	-0.00783568772368851	0.35326123801415	-0.917517251361411
PRR14	CD8T	IAV	PC3_zscore	-0.00641884217519101	0.380702511435261	-0.840208953257841
PRR14	CD8T	Tcruzi	PC3_zscore	-0.00655502115769085	0.373285184143146	-0.882992978439415
PRR14	monocyte	NI	PC3_zscore	-0.00472111557009495	0.426717800547869	-0.713399760654532
PRR14	monocyte	LPS	PC3_zscore	-0.0135632216744388	0.179402351969133	-1.07520253016167
PRR14	monocyte	IAV	PC3_zscore	-0.00580437770078437	0.381059582301166	-0.830257062774429
PRR14	monocyte	Tcruzi	PC3_zscore	-0.00387515021162362	0.468799091496598	-0.541860263007115
PRR14	B	NI	PC3_zscore	-0.00490499695674775	0.424391190763295	-0.705221320725099
PRR14	B	LPS	PC3_zscore	-0.0045770813155892	0.438368749367549	-0.64726200457632
PRR14	B	IAV	PC3_zscore	-0.00471022864007989	0.435414120416184	-0.641388868064506
PRR14	B	Tcruzi	PC3_zscore	-0.0033102131052016	0.490916419847962	-0.4152805344805
PRR14	CD4T	NI	PC3_zscore	-0.0049549995656779	0.415186023440302	-0.761484392722818
PRR14	CD4T	LPS	PC3_zscore	-0.00615574265843997	0.370823963944896	-0.928091527796268
PRR14	CD4T	IAV	PC3_zscore	-0.0082657268197011	0.247724953634251	-1.1237188299569
PRR14	CD4T	Tcruzi	PC3_zscore	-0.00655001047595142	0.364481766237509	-0.941155275216593
FBRS	NK	NI	PC3_zscore	0.0136096273874359	0.0322408266578796	2.29945618160895
FBRS	NK	LPS	PC3_zscore	0.0136781251650397	0.0307194485993949	2.33214107662662
FBRS	NK	IAV	PC3_zscore	0.0136753066049598	0.0286491494621279	2.28046666821342
FBRS	NK	Tcruzi	PC3_zscore	0.0136969581700114	0.0305312744149187	2.32703471986836
FBRS	CD8T	NI	PC3_zscore	0.0139163777378069	0.0243975232139686	2.45363867286977
FBRS	CD8T	LPS	PC3_zscore	0.0138871364032819	0.0247729957059837	2.45525684914828
FBRS	CD8T	IAV	PC3_zscore	0.0136022584739889	0.0308341539523915	2.35410822587682
FBRS	CD8T	Tcruzi	PC3_zscore	0.0139867623748778	0.0240507988877172	2.41141958723059
FBRS	monocyte	NI	PC3_zscore	0.0138047296102522	0.0252528163154669	2.48232232405935
FBRS	monocyte	LPS	PC3_zscore	0.0136963585995994	0.0270663891065028	2.45574503565644
FBRS	monocyte	IAV	PC3_zscore	0.0137705796617246	0.0246478096622875	2.45697255987881
FBRS	monocyte	Tcruzi	PC3_zscore	0.0137723122842387	0.0260776167954064	2.47081783447321
FBRS	B	NI	PC3_zscore	0.0136160708916887	0.0310454259884334	2.37222517673152
FBRS	B	LPS	PC3_zscore	0.0137161829024153	0.0282466847204707	2.42288202371391
FBRS	B	IAV	PC3_zscore	0.0135240394573937	0.0338432722484937	2.27680559455968
FBRS	B	Tcruzi	PC3_zscore	0.0137342188281257	0.0280539117297452	2.4176788792861
FBRS	CD4T	NI	PC3_zscore	0.0138421118140826	0.0243936523787911	2.50499025382733
FBRS	CD4T	LPS	PC3_zscore	0.0135240756303821	0.0334789175155834	2.33314383749574
FBRS	CD4T	IAV	PC3_zscore	0.0135345995117361	0.0275961825049199	2.302185496214
FBRS	CD4T	Tcruzi	PC3_zscore	0.0138231358895319	0.0248206710996766	2.49748841189168
SRCAP	NK	NI	PC3_zscore	-0.000324680528302282	0.778776006275025	-0.0682351864636248
SRCAP	NK	LPS	PC3_zscore	-0.000184487884109942	0.78348757385462	-0.0382060794774442
SRCAP	NK	IAV	PC3_zscore	0.00123819331358966	0.743022901435552	0.13175465275036
SRCAP	NK	Tcruzi	PC3_zscore	-0.000364868972889843	0.777435942673932	-0.0763582896040296
SRCAP	CD8T	NI	PC3_zscore	-0.000355471657644833	0.777360135545637	-0.0753581173712774
SRCAP	CD8T	LPS	PC3_zscore	-0.000361471620725373	0.777168154516787	-0.0760645547576781
SRCAP	CD8T	IAV	PC3_zscore	-0.000433031750334672	0.774808230118412	-0.0880837773913944
SRCAP	CD8T	Tcruzi	PC3_zscore	-0.000626202931685121	0.768473701915266	-0.126218908106069
SRCAP	monocyte	NI	PC3_zscore	-0.000453956492450061	0.772274602096794	-0.097761300134979
SRCAP	monocyte	LPS	PC3_zscore	-0.000222891728544111	0.772775419861152	-0.0436397222389265
SRCAP	monocyte	IAV	PC3_zscore	-0.00093037455181677	0.736400515223168	-0.124469566240456
SRCAP	monocyte	Tcruzi	PC3_zscore	-0.000148685374367768	0.78560633492079	-0.0323489251140885
SRCAP	B	NI	PC3_zscore	-0.000117143243085058	0.787022156925512	-0.0253487739155339
SRCAP	B	LPS	PC3_zscore	-0.000413684800379917	0.774728487702056	-0.0903615668489998
SRCAP	B	IAV	PC3_zscore	-0.000713808331057686	0.764605227475511	-0.122447408886164
SRCAP	B	Tcruzi	PC3_zscore	-0.000379186114093229	0.776201095707244	-0.0828555217289519
SRCAP	CD4T	NI	PC3_zscore	-0.000562938529896971	0.768080164652713	-0.121998937719959
SRCAP	CD4T	LPS	PC3_zscore	-0.000264554392104029	0.780871109977097	-0.0590001790525376
SRCAP	CD4T	IAV	PC3_zscore	0.00559682116843148	0.444646109080986	0.519210006439821
SRCAP	CD4T	Tcruzi	PC3_zscore	-0.000322784245661463	0.778347761001807	-0.0709899553187203
PHKG2	NK	NI	PC3_zscore	-0.0038271761561841	0.57081593335182	-0.499805091784162
PHKG2	NK	LPS	PC3_zscore	-0.00346641584069505	0.580153857105419	-0.430129092573502
PHKG2	NK	IAV	PC3_zscore	-0.00367434133151221	0.551242268108709	-0.37842062187395
PHKG2	NK	Tcruzi	PC3_zscore	-0.00337139432837515	0.582918336232276	-0.414214280461189
PHKG2	CD8T	NI	PC3_zscore	-0.00441370121575213	0.54986677638165	-0.597711079142786
PHKG2	CD8T	LPS	PC3_zscore	-0.00445865929194244	0.549177109108546	-0.597513664431356
PHKG2	CD8T	IAV	PC3_zscore	-0.00461457288135952	0.546182099914949	-0.601426378798004
PHKG2	CD8T	Tcruzi	PC3_zscore	-0.00430715987703385	0.553236838175258	-0.58244437934703
PHKG2	monocyte	NI	PC3_zscore	-0.00416720346140243	0.555696113593926	-0.580077594876947
PHKG2	monocyte	LPS	PC3_zscore	-0.00381142700627402	0.561020006620285	-0.489950288271097
PHKG2	monocyte	IAV	PC3_zscore	-0.0041669417787775	0.5407835353384	-0.495758226978361
PHKG2	monocyte	Tcruzi	PC3_zscore	-0.00399879746346879	0.562698842318486	-0.551610098707508
PHKG2	B	NI	PC3_zscore	-0.00403995082427425	0.562499377188974	-0.55347233735898
PHKG2	B	LPS	PC3_zscore	-0.00403612749986833	0.562715157261032	-0.551801110390415
PHKG2	B	IAV	PC3_zscore	-0.00411177272682287	0.559932626375694	-0.530188021445537
PHKG2	B	Tcruzi	PC3_zscore	-0.00409370472335102	0.560680259210062	-0.559658069815749
PHKG2	CD4T	NI	PC3_zscore	-0.00418785077246041	0.555706780094686	-0.582951097693669
PHKG2	CD4T	LPS	PC3_zscore	-0.004663862275004	0.541947626618965	-0.62639129932569
PHKG2	CD4T	IAV	PC3_zscore	-0.0113669399276441	0.215842439242111	-0.967089705732822
PHKG2	CD4T	Tcruzi	PC3_zscore	-0.00432477174605374	0.551698843275515	-0.594981872813555
RNF40	NK	NI	PC3_zscore	0.0011930973643369	0.666295723785451	0.272425855014363
RNF40	NK	LPS	PC3_zscore	0.00115446313307972	0.667759852496994	0.260895641224141
RNF40	NK	IAV	PC3_zscore	0.000204077463424184	0.636879046464738	0.0240323774138864
RNF40	NK	Tcruzi	PC3_zscore	0.00115855087486556	0.66764516159848	0.263258335058552
RNF40	CD8T	NI	PC3_zscore	0.0011437878590778	0.668198433300565	0.261271402830371
RNF40	CD8T	LPS	PC3_zscore	0.00114199869524795	0.66816498491844	0.258847449894352
RNF40	CD8T	IAV	PC3_zscore	0.00139768560724893	0.658916520391029	0.301195489513909
RNF40	CD8T	Tcruzi	PC3_zscore	0.00127020655221896	0.66313364325016	0.290194372082223
RNF40	monocyte	NI	PC3_zscore	0.00114732172702617	0.667911382467584	0.271576178710875
RNF40	monocyte	LPS	PC3_zscore	0.00144000647296061	0.646346174176189	0.315220634909538
RNF40	monocyte	IAV	PC3_zscore	0.000712163489966214	0.651382764619936	0.122429784384883
RNF40	monocyte	Tcruzi	PC3_zscore	0.00139002650758971	0.656479083243491	0.32667496539778
RNF40	B	NI	PC3_zscore	0.00130323831814987	0.661095398134944	0.306465631543103
RNF40	B	LPS	PC3_zscore	0.00116641125546268	0.667589366956453	0.273849601483903
RNF40	B	IAV	PC3_zscore	0.00115728673755165	0.663616075303756	0.24698953019097
RNF40	B	Tcruzi	PC3_zscore	0.00127692393385736	0.662390686841387	0.299860730241558
RNF40	CD4T	NI	PC3_zscore	0.00141932439596984	0.655828781139273	0.329321166848002
RNF40	CD4T	LPS	PC3_zscore	0.00104458526705005	0.673345137888056	0.240504930749419
RNF40	CD4T	IAV	PC3_zscore	0.00301458774464924	0.45850913618946	0.425427402610425
RNF40	CD4T	Tcruzi	PC3_zscore	0.0011418509867844	0.668569534784497	0.265627605145827
BCL7C	NK	NI	PC3_zscore	-0.0299871143736198	0.0046522286647831	-4.8195489692394
BCL7C	NK	LPS	PC3_zscore	-0.0305357353749663	0.000465801801025401	-5.65071523802042
BCL7C	NK	IAV	PC3_zscore	-0.030602790492274	0.000345523524534763	-5.65995389284046
BCL7C	NK	Tcruzi	PC3_zscore	-0.0303288737640771	0.00143424892943878	-5.40691168276667
BCL7C	CD8T	NI	PC3_zscore	-0.0303817686227722	0.000311287529448756	-5.70560734434733
BCL7C	CD8T	LPS	PC3_zscore	-0.0307781832854879	3.77799347012209e-05	-5.76194046780501
BCL7C	CD8T	IAV	PC3_zscore	-0.031043440378031	1.18053720661315e-05	-5.37556795854517
BCL7C	CD8T	Tcruzi	PC3_zscore	-0.0308022889474743	1.96885961472049e-05	-5.78715423046088
BCL7C	monocyte	NI	PC3_zscore	-0.0305536762494073	0.000104201734739462	-5.86016769912605
BCL7C	monocyte	LPS	PC3_zscore	-0.0309344173662298	1.4977988115783e-05	-5.60225494615242
BCL7C	monocyte	IAV	PC3_zscore	-0.0305843643604947	0.000269108893001246	-5.71539079017592
BCL7C	monocyte	Tcruzi	PC3_zscore	-0.0303088091599774	0.000706820331897284	-5.55416334151195
BCL7C	B	NI	PC3_zscore	-0.0301658345746466	0.00164458502383791	-5.28271683172638
BCL7C	B	LPS	PC3_zscore	-0.0304214830800102	0.000451242597520718	-5.67630834644249
BCL7C	B	IAV	PC3_zscore	-0.0309684194483089	1.93756490757258e-05	-5.52028409168637
BCL7C	B	Tcruzi	PC3_zscore	-0.0301703174837257	0.00195982159550256	-5.24448790155502
BCL7C	CD4T	NI	PC3_zscore	-0.0304097613805668	5.21663276151774e-05	-5.87695197235655
BCL7C	CD4T	LPS	PC3_zscore	-0.0307548379039187	2.18095360460246e-06	-5.98322789522756
BCL7C	CD4T	IAV	PC3_zscore	-0.0313069311425858	1.95388882850978e-09	-5.11534063249809
BCL7C	CD4T	Tcruzi	PC3_zscore	-0.0306219513614959	1.25417056161536e-05	-5.99227624854675
FBXL19	NK	NI	PC3_zscore	-0.00205479353311203	0.641180187850841	-0.21863379687181
FBXL19	NK	LPS	PC3_zscore	-0.0029563205394829	0.622939516741996	-0.302944834503157
FBXL19	NK	IAV	PC3_zscore	-0.00394979537341086	0.575987590910563	-0.31175124183612
FBXL19	NK	Tcruzi	PC3_zscore	-0.00302379171720274	0.621340698124327	-0.311072965434836
FBXL19	CD8T	NI	PC3_zscore	-0.000986077990256387	0.668419165378235	-0.0994885416529478
FBXL19	CD8T	LPS	PC3_zscore	-0.00260283739596904	0.63468798226914	-0.265805048843045
FBXL19	CD8T	IAV	PC3_zscore	-0.00088397603032974	0.668394115381833	-0.0852452723515549
FBXL19	CD8T	Tcruzi	PC3_zscore	-0.00200865651246594	0.646756791410162	-0.209031354620949
FBXL19	monocyte	NI	PC3_zscore	-0.000781047222395751	0.678131594183933	-0.0848818115383212
FBXL19	monocyte	LPS	PC3_zscore	-0.00364406419297151	0.594602978631237	-0.370124638499986
FBXL19	monocyte	IAV	PC3_zscore	-0.00607116200594692	0.53272487494581	-0.424190300553067
FBXL19	monocyte	Tcruzi	PC3_zscore	-0.00124482713759961	0.666769843313689	-0.141674075003826
FBXL19	B	NI	PC3_zscore	-0.00202911751949371	0.644157993444854	-0.229154808431175
FBXL19	B	LPS	PC3_zscore	-0.0021501653520815	0.641157363029893	-0.242652525223749
FBXL19	B	IAV	PC3_zscore	-0.00257926054260808	0.627778004643573	-0.271807528319669
FBXL19	B	Tcruzi	PC3_zscore	-0.00179005105903286	0.650195320639622	-0.199942887106588
FBXL19	CD4T	NI	PC3_zscore	-0.0025382506095209	0.632998124085434	-0.282168723336257
FBXL19	CD4T	LPS	PC3_zscore	-0.00273597560839054	0.628604738269859	-0.298417129265165
FBXL19	CD4T	IAV	PC3_zscore	0.00195832963552523	0.58682256066493	0.145245133191474
FBXL19	CD4T	Tcruzi	PC3_zscore	-0.000940596977771273	0.671026511993954	-0.0978984639779344
ORAI3	NK	NI	PC3_zscore	-0.0105134310811545	0.297741735613713	-0.69041723394982
ORAI3	NK	LPS	PC3_zscore	-0.011507115103304	0.281403331516637	-0.790209532417217
ORAI3	NK	IAV	PC3_zscore	-0.0123022873964559	0.265029323906592	-0.833675440786158
ORAI3	NK	Tcruzi	PC3_zscore	-0.0103257926217945	0.299786690610441	-0.659340611100989
ORAI3	CD8T	NI	PC3_zscore	-0.0144893880196598	0.208783185040905	-1.27904187653616
ORAI3	CD8T	LPS	PC3_zscore	-0.0130392651042677	0.236993032343083	-1.08873976437551
ORAI3	CD8T	IAV	PC3_zscore	-0.0148763092527965	0.208315479228676	-1.24338975801543
ORAI3	CD8T	Tcruzi	PC3_zscore	-0.015292756608508	0.200692366063107	-1.2932758275897
ORAI3	monocyte	NI	PC3_zscore	-0.0137758724511491	0.219926592359357	-1.23108021624771
ORAI3	monocyte	LPS	PC3_zscore	-0.0127428851989803	0.245329596417304	-1.04924090682262
ORAI3	monocyte	IAV	PC3_zscore	-0.0208894112787748	0.123357186542445	-1.15366904410944
ORAI3	monocyte	Tcruzi	PC3_zscore	-0.0143391151051044	0.210882295508454	-1.26662746128628
ORAI3	B	NI	PC3_zscore	-0.0129443658153204	0.243086051279238	-1.1200310442391
ORAI3	B	LPS	PC3_zscore	-0.0134360214198753	0.233357699972658	-1.16136871306595
ORAI3	B	IAV	PC3_zscore	-0.0134726223172019	0.239232845750621	-1.11624545147375
ORAI3	B	Tcruzi	PC3_zscore	-0.0117025733994451	0.275615594136384	-0.921287002314218
ORAI3	CD4T	NI	PC3_zscore	-0.0145265664569562	0.204772063396011	-1.31327005629409
ORAI3	CD4T	LPS	PC3_zscore	-0.0150393729990525	0.201305900152374	-1.30438724100272
ORAI3	CD4T	IAV	PC3_zscore	-0.0193401243724424	0.102019810875262	-1.41873664853065
ORAI3	CD4T	Tcruzi	PC3_zscore	-0.0169717752438788	0.188326795589454	-1.28394106634776
SETD1A	NK	NI	PC3_zscore	0.000578743958836572	0.731719946981694	0.0955168229145411
SETD1A	NK	LPS	PC3_zscore	0.000844026609955593	0.724979165808659	0.132042944616449
SETD1A	NK	IAV	PC3_zscore	-0.00233530185799082	0.67121570816124	-0.182858359729067
SETD1A	NK	Tcruzi	PC3_zscore	-2.25851271385609e-05	0.749821479786265	-0.00374428448405088
SETD1A	CD8T	NI	PC3_zscore	-0.000490386483535668	0.742129087148789	-0.0791746467398466
SETD1A	CD8T	LPS	PC3_zscore	-0.000126068604578711	0.753175591327559	-0.0210600614541171
SETD1A	CD8T	IAV	PC3_zscore	-3.93198060538845e-05	0.75197870179222	-0.00635445274557814
SETD1A	CD8T	Tcruzi	PC3_zscore	-0.000186369186627126	0.751385655825353	-0.0310132618498132
SETD1A	monocyte	NI	PC3_zscore	0.000561885285170999	0.72904976579299	0.101058847535575
SETD1A	monocyte	LPS	PC3_zscore	0.00105309017386091	0.70560917857406	0.157447291272615
SETD1A	monocyte	IAV	PC3_zscore	0.000785247783317184	0.702278033389104	0.104355692742046
SETD1A	monocyte	Tcruzi	PC3_zscore	-0.000206600375629856	0.746879871343415	-0.0378653184068703
SETD1A	B	NI	PC3_zscore	0.00015172220723117	0.745830956521829	0.0274971710818489
SETD1A	B	LPS	PC3_zscore	0.000342672153185132	0.738775684295259	0.0614932983834613
SETD1A	B	IAV	PC3_zscore	0.000792515155927294	0.723351385235019	0.115107335863164
SETD1A	B	Tcruzi	PC3_zscore	0.000293620293347235	0.74064879963417	0.0526417181203438
SETD1A	CD4T	NI	PC3_zscore	-0.00010688175299833	0.751743698894565	-0.0197077153286632
SETD1A	CD4T	LPS	PC3_zscore	0.000461085196710347	0.733312158299881	0.0846790082141097
SETD1A	CD4T	IAV	PC3_zscore	-0.00305854529396899	0.52231127444651	-0.332693946443261
SETD1A	CD4T	Tcruzi	PC3_zscore	-0.000845007854479109	0.7293481339945	-0.133555549638057
STX4	NK	NI	PC3_zscore	0.000505355341792836	0.733427193360834	0.139480770382626
STX4	NK	LPS	PC3_zscore	0.000530796947504991	0.732625019923614	0.14418264128664
STX4	NK	IAV	PC3_zscore	0.000179396839004937	0.701004500722205	0.0298761243468525
STX4	NK	Tcruzi	PC3_zscore	0.000394529951912677	0.738184510668821	0.10989595871803
STX4	CD8T	NI	PC3_zscore	8.82245861485165e-05	0.751864922401934	0.0242820579956238
STX4	CD8T	LPS	PC3_zscore	6.66256178306144e-05	0.752310786524946	0.0179282565635377
STX4	CD8T	IAV	PC3_zscore	9.24003202943078e-05	0.750235736320278	0.024115424008922
STX4	CD8T	Tcruzi	PC3_zscore	0.000395129330085873	0.738388246727957	0.110285443862594
STX4	monocyte	NI	PC3_zscore	-3.59644585677985e-05	0.759174058883667	-0.0101261159973923
STX4	monocyte	LPS	PC3_zscore	-0.00250560369630112	0.657871759185822	-0.315665465715936
STX4	monocyte	IAV	PC3_zscore	0.000847205966791739	0.691910947544697	0.192577217428327
STX4	monocyte	Tcruzi	PC3_zscore	0.000411761429631357	0.73584314190594	0.126250377249628
STX4	B	NI	PC3_zscore	0.000384318743880492	0.738179718814064	0.113594560428858
STX4	B	LPS	PC3_zscore	0.000628180095637371	0.726875074703174	0.174663538593338
STX4	B	IAV	PC3_zscore	0.000634898333511667	0.724750346053149	0.159266276947066
STX4	B	Tcruzi	PC3_zscore	9.33812280323174e-05	0.752448279957431	0.0264961877413201
STX4	CD4T	NI	PC3_zscore	0.000220467957530674	0.746963490264346	0.0666413318158509
STX4	CD4T	LPS	PC3_zscore	0.000681942038547425	0.723241222498965	0.191075987552908
STX4	CD4T	IAV	PC3_zscore	0.000637295228575768	0.611208102872139	0.123825801888851
STX4	CD4T	Tcruzi	PC3_zscore	3.31088332205768e-05	0.755660697615094	0.00933435304903646
ZNF668	NK	NI	PC3_zscore	0.00105850928494629	0.674200307734805	0.148330460731036
ZNF668	NK	LPS	PC3_zscore	0.00110003700410466	0.672737911961817	0.152763453984889
ZNF668	NK	IAV	PC3_zscore	0.000762453846236316	0.635374704943471	0.0691455055522765
ZNF668	NK	Tcruzi	PC3_zscore	0.00114870581188428	0.671580339445493	0.161995331001367
ZNF668	CD8T	NI	PC3_zscore	0.00135511241070119	0.664167767768978	0.192741720449592
ZNF668	CD8T	LPS	PC3_zscore	0.0014753314778191	0.660672171665668	0.208960793862069
ZNF668	CD8T	IAV	PC3_zscore	0.00180367702962899	0.652454600356973	0.241203162064901
ZNF668	CD8T	Tcruzi	PC3_zscore	0.00133192680506734	0.664865121280836	0.188316260886205
ZNF668	monocyte	NI	PC3_zscore	0.00136742647992246	0.663020567983884	0.204613183921183
ZNF668	monocyte	LPS	PC3_zscore	0.00177273100502424	0.641499123817136	0.243845139876026
ZNF668	monocyte	IAV	PC3_zscore	0.000173410916644761	0.656357369948858	0.0181793376414638
ZNF668	monocyte	Tcruzi	PC3_zscore	0.0018299726512209	0.646221668999238	0.267866729895753
ZNF668	B	NI	PC3_zscore	0.00122211347111784	0.669293246210778	0.179827333580536
ZNF668	B	LPS	PC3_zscore	0.00119641717417664	0.67020823126662	0.175669062554548
ZNF668	B	IAV	PC3_zscore	0.00144831705574859	0.659512502579012	0.192142696570339
ZNF668	B	Tcruzi	PC3_zscore	0.00137796186605841	0.663674577356067	0.203228629003
ZNF668	CD4T	NI	PC3_zscore	0.00155223619929344	0.657328379559989	0.227112112332651
ZNF668	CD4T	LPS	PC3_zscore	0.00139707789070193	0.662627698425652	0.204791758585879
ZNF668	CD4T	IAV	PC3_zscore	0.00219094095890452	0.519195776131549	0.216105215559724
ZNF668	CD4T	Tcruzi	PC3_zscore	0.00128710484429126	0.666325575201756	0.185938782310893
ZNF646	NK	NI	PC3_zscore	0.00670720382742737	0.402510980455871	0.475848254368184
ZNF646	NK	LPS	PC3_zscore	0.00211103253155668	0.490663156046763	0.143566027358187
ZNF646	NK	IAV	PC3_zscore	0.00640896053038567	0.391192910015747	0.41137852093413
ZNF646	NK	Tcruzi	PC3_zscore	0.00607949026056573	0.414601162303433	0.43059586835455
ZNF646	CD8T	NI	PC3_zscore	0.0100726963009547	0.330805347763113	0.703489176526923
ZNF646	CD8T	LPS	PC3_zscore	0.00424569504499349	0.440111332468206	0.316404744166513
ZNF646	CD8T	IAV	PC3_zscore	0.00909705081264655	0.352565868977346	0.620739825616349
ZNF646	CD8T	Tcruzi	PC3_zscore	0.00280374482880205	0.470113806204566	0.201607038799477
ZNF646	monocyte	NI	PC3_zscore	0.00225798064354542	0.502653169978165	0.19940012903595
ZNF646	monocyte	LPS	PC3_zscore	0.00511334250437884	0.411115721026726	0.474300156421166
ZNF646	monocyte	IAV	PC3_zscore	0.00663882834518455	0.372710809958094	0.557822221482737
ZNF646	monocyte	Tcruzi	PC3_zscore	0.0135447687495508	0.262585040930947	0.929962997851472
ZNF646	B	NI	PC3_zscore	0.00568200267986781	0.413565331300433	0.44463023230369
ZNF646	B	LPS	PC3_zscore	0.000520759314612294	0.526562164915052	0.0355279134352411
ZNF646	B	IAV	PC3_zscore	0.00965080620196006	0.341081158858265	0.635784451958658
ZNF646	B	Tcruzi	PC3_zscore	0.00458670101133004	0.438001210503645	0.350532330225958
ZNF646	CD4T	NI	PC3_zscore	-0.000860757167982986	0.563492208221146	-0.0601144115359896
ZNF646	CD4T	LPS	PC3_zscore	0.00727448493185902	0.365033026625837	0.626935685662748
ZNF646	CD4T	IAV	PC3_zscore	0.00374700778461247	0.400789676814702	0.301667711189173
ZNF646	CD4T	Tcruzi	PC3_zscore	0.00956283998555637	0.327582835797713	0.733760649250812
VKORC1	NK	NI	PC3_zscore	-0.0219979905153852	0.0644624273364087	-1.78058087290829
VKORC1	NK	LPS	PC3_zscore	-0.0225908553093071	0.059959549606927	-1.78668485127525
VKORC1	NK	IAV	PC3_zscore	-0.0217576282542578	0.0632250550025923	-1.68650160148802
VKORC1	NK	Tcruzi	PC3_zscore	-0.0219080530132436	0.0655472227247399	-1.76810032900226
VKORC1	CD8T	NI	PC3_zscore	-0.0226554308241061	0.0548891361918962	-1.86449046627912
VKORC1	CD8T	LPS	PC3_zscore	-0.0221505811337472	0.0591371018369002	-1.85052059595465
VKORC1	CD8T	IAV	PC3_zscore	-0.0226530478882131	0.0550519511708597	-1.85788641773696
VKORC1	CD8T	Tcruzi	PC3_zscore	-0.0224273430131148	0.0566335749026674	-1.86260090756947
VKORC1	monocyte	NI	PC3_zscore	-0.0224637336463137	0.0536106559859639	-1.92363078051146
VKORC1	monocyte	LPS	PC3_zscore	-0.0222201789113156	0.0569266230425559	-1.87368410238451
VKORC1	monocyte	IAV	PC3_zscore	-0.022791898570538	0.047334554201399	-1.90870420385021
VKORC1	monocyte	Tcruzi	PC3_zscore	-0.0220313900406315	0.0578083765577163	-1.89663233085515
VKORC1	B	NI	PC3_zscore	-0.0224528680816579	0.0582629819908969	-1.83645141507715
VKORC1	B	LPS	PC3_zscore	-0.0222037108281593	0.0606564909601039	-1.82861350557796
VKORC1	B	IAV	PC3_zscore	-0.0227680236958266	0.0553008084209914	-1.81660668550241
VKORC1	B	Tcruzi	PC3_zscore	-0.0221120213293259	0.0617430731740101	-1.8199536114573
VKORC1	CD4T	NI	PC3_zscore	-0.0226606795501546	0.0535647411794138	-1.8976957792495
VKORC1	CD4T	LPS	PC3_zscore	-0.0214878762172653	0.0673016136543703	-1.78585945336589
VKORC1	CD4T	IAV	PC3_zscore	-0.0218222452932506	0.0518098066404539	-1.79950871088995
VKORC1	CD4T	Tcruzi	PC3_zscore	-0.0223608081407528	0.0560501560824808	-1.8875050441153
BCKDK	NK	NI	PC3_zscore	0.00224564652959942	0.549884848309322	0.338140696625626
BCKDK	NK	LPS	PC3_zscore	0.00240312464773718	0.544700064096816	0.369481663184369
BCKDK	NK	IAV	PC3_zscore	0.00219784575830217	0.507762242390376	0.228090367574912
BCKDK	NK	Tcruzi	PC3_zscore	0.00272779907943894	0.534841469249205	0.444251753901041
BCKDK	CD8T	NI	PC3_zscore	0.0031618458636721	0.518079828147869	0.532142851754553
BCKDK	CD8T	LPS	PC3_zscore	0.00290742122269474	0.526742791371686	0.480337691055723
BCKDK	CD8T	IAV	PC3_zscore	0.00314538783174922	0.518794810407759	0.507986032830525
BCKDK	CD8T	Tcruzi	PC3_zscore	0.00356485781540517	0.506241430876152	0.57806664699555
BCKDK	monocyte	NI	PC3_zscore	0.00355562002055811	0.497136576554848	0.631056265568132
BCKDK	monocyte	LPS	PC3_zscore	0.00422279024397484	0.463918433022571	0.647842276244899
BCKDK	monocyte	IAV	PC3_zscore	0.00267363442491122	0.517559918663138	0.431807859696501
BCKDK	monocyte	Tcruzi	PC3_zscore	0.00279507322802389	0.532580557250331	0.503468243949719
BCKDK	B	NI	PC3_zscore	0.00256460591080697	0.54209949914801	0.434150127020939
BCKDK	B	LPS	PC3_zscore	0.0028970702474409	0.527641744756433	0.510957944548928
BCKDK	B	IAV	PC3_zscore	0.00311486365026973	0.518029119300872	0.513023418762609
BCKDK	B	Tcruzi	PC3_zscore	0.00278626409528171	0.532562524680907	0.485893464664619
BCKDK	CD4T	NI	PC3_zscore	0.00296098260740314	0.524556379987095	0.521743227385775
BCKDK	CD4T	LPS	PC3_zscore	0.0031353717337584	0.517284788883221	0.555111101297549
BCKDK	CD4T	IAV	PC3_zscore	0.00390507473737793	0.385748815704638	0.512852037343957
BCKDK	CD4T	Tcruzi	PC3_zscore	0.00377351960494371	0.498324928948037	0.612557832078429
KAT8	NK	NI	PC3_zscore	0.00220610371890695	0.564273080825779	0.316095148937619
KAT8	NK	LPS	PC3_zscore	0.00260989141681974	0.554011375507212	0.416653254544943
KAT8	NK	IAV	PC3_zscore	-0.00881813972963244	0.563439917788956	-0.391171301076208
KAT8	NK	Tcruzi	PC3_zscore	0.00255032152314598	0.556243174418806	0.403222293602946
KAT8	CD8T	NI	PC3_zscore	0.00411430214740482	0.499412217687062	0.721656167117555
KAT8	CD8T	LPS	PC3_zscore	0.00421211517046204	0.498283235758854	0.715678043405802
KAT8	CD8T	IAV	PC3_zscore	0.00404016787214451	0.50327251554243	0.696149482250942
KAT8	CD8T	Tcruzi	PC3_zscore	0.00396733926929011	0.503595562121752	0.709854812459467
KAT8	monocyte	NI	PC3_zscore	0.00380831867513964	0.503217469909593	0.731379773911101
KAT8	monocyte	LPS	PC3_zscore	0.00354408716448388	0.511476690071286	0.674021083736287
KAT8	monocyte	IAV	PC3_zscore	0.00262222251868266	0.531658159281546	0.388941564815701
KAT8	monocyte	Tcruzi	PC3_zscore	0.00384820768511958	0.50276390189488	0.732119936860105
KAT8	B	NI	PC3_zscore	0.00297108457759099	0.543522935901401	0.540011736285444
KAT8	B	LPS	PC3_zscore	0.00329360154166298	0.52781109269044	0.62789291568213
KAT8	B	IAV	PC3_zscore	0.00301156719119815	0.540015921065544	0.539649612837222
KAT8	B	Tcruzi	PC3_zscore	0.00327635370950854	0.528730386566305	0.621208254159236
KAT8	CD4T	NI	PC3_zscore	0.00400634458584429	0.496707209244135	0.75385320823396
KAT8	CD4T	LPS	PC3_zscore	0.00414536830029861	0.49387956182675	0.758063569280773
KAT8	CD4T	IAV	PC3_zscore	0.00503035335311023	0.384898471619535	0.857767559235858
KAT8	CD4T	Tcruzi	PC3_zscore	0.00427250823492129	0.493313794318368	0.747906164959349
FUS	NK	NI	PC3_zscore	0.00696899270030747	0.175848378652593	1.63530062661443
FUS	NK	LPS	PC3_zscore	0.00696808503898787	0.17589936670161	1.63465762519237
FUS	NK	IAV	PC3_zscore	0.00703094023744382	0.171013662640312	1.644739397828
FUS	NK	Tcruzi	PC3_zscore	0.00697603927555988	0.175521761130681	1.63856175787509
FUS	CD8T	NI	PC3_zscore	0.00696386485581831	0.176131588853003	1.632886639855
FUS	CD8T	LPS	PC3_zscore	0.00697389758176697	0.175557331317201	1.63951045634951
FUS	CD8T	IAV	PC3_zscore	0.00695594768658083	0.176518976566767	1.62310948184883
FUS	CD8T	Tcruzi	PC3_zscore	0.00696242675397777	0.176212270849152	1.63071027380774
FUS	monocyte	NI	PC3_zscore	0.00694766204554694	0.176951045483961	1.61502197690281
FUS	monocyte	LPS	PC3_zscore	0.00693687965443221	0.176735860493603	1.59829767808606
FUS	monocyte	IAV	PC3_zscore	0.00698901135988709	0.173434693002461	1.63915066394533
FUS	monocyte	Tcruzi	PC3_zscore	0.00696707872246189	0.175925859920669	1.63530567092439
FUS	B	NI	PC3_zscore	0.00697348504440598	0.175582540376361	1.63940218295639
FUS	B	LPS	PC3_zscore	0.0069786403026745	0.175309499376846	1.64217102469923
FUS	B	IAV	PC3_zscore	0.00706541082822214	0.171727225725959	1.62771089176568
FUS	B	Tcruzi	PC3_zscore	0.00697530306939505	0.175511476174044	1.63970788098925
FUS	CD4T	NI	PC3_zscore	0.00696930498874331	0.175785303556673	1.63801719895013
FUS	CD4T	LPS	PC3_zscore	0.00699329116996938	0.174687988709185	1.64710272918413
FUS	CD4T	IAV	PC3_zscore	0.00931307344719626	0.0191320788314811	2.03970242780579
FUS	CD4T	Tcruzi	PC3_zscore	0.00697587126385009	0.175426825789635	1.64132688942388
PYCARD	NK	NI	PC3_zscore	-0.0181423236303226	0.108712092154697	-1.3799602842692
PYCARD	NK	LPS	PC3_zscore	-0.0235374296520628	0.0294319902632879	-2.23519291025004
PYCARD	NK	IAV	PC3_zscore	-0.0317530462462969	0.00294939171491349	-2.78246652456073
PYCARD	NK	Tcruzi	PC3_zscore	-0.0185478639889915	0.107831738101898	-1.37907498038588
PYCARD	CD8T	NI	PC3_zscore	-0.0313356044897991	0.000822282184153478	-2.86437001031472
PYCARD	CD8T	LPS	PC3_zscore	-0.0339359074224553	0.000539123522779072	-2.57657668619131
PYCARD	CD8T	IAV	PC3_zscore	-0.0333288601267559	0.00121828088793619	-2.51680615966217
PYCARD	CD8T	Tcruzi	PC3_zscore	-0.0315573887743397	0.00122132078360671	-2.74319838888948
PYCARD	monocyte	NI	PC3_zscore	-0.0358749357803542	0.000176461533471839	-2.50649835893709
PYCARD	monocyte	LPS	PC3_zscore	-0.0253230539475038	0.0333221830680757	-2.0770212465004
PYCARD	monocyte	IAV	PC3_zscore	-0.0272225960764847	0.0142258842152643	-2.4320245234729
PYCARD	monocyte	Tcruzi	PC3_zscore	-0.0386344932782213	0.000134067871424337	-2.26410737226595
PYCARD	B	NI	PC3_zscore	-0.0311787981480665	0.00338524216756508	-2.61932069750127
PYCARD	B	LPS	PC3_zscore	-0.0225605833240623	0.0499536705417097	-1.91935638068731
PYCARD	B	IAV	PC3_zscore	-0.0236829944655114	0.0416684206049709	-2.01334327332701
PYCARD	B	Tcruzi	PC3_zscore	-0.0307064566853574	0.00573236675898825	-2.49021239931934
PYCARD	CD4T	NI	PC3_zscore	-0.022075478106425	0.024310635700176	-2.29310708530609
PYCARD	CD4T	LPS	PC3_zscore	-0.0291504070198039	0.0010046199714373	-3.14804236393275
PYCARD	CD4T	IAV	PC3_zscore	-0.0263420039519046	0.00414327983044827	-3.02801128502594
PYCARD	CD4T	Tcruzi	PC3_zscore	-0.0309870820956041	0.00042247669651807	-3.04922418041723
ITGAM	NK	NI	PC3_zscore	0.0757788362297385	0.00593051174707611	2.28849026893972
ITGAM	NK	LPS	PC3_zscore	0.0464389399704217	0.0868253796289718	1.38671551509001
ITGAM	NK	IAV	PC3_zscore	0.03221296461632	0.182176223060942	0.898281046044772
ITGAM	NK	Tcruzi	PC3_zscore	0.0775703551295886	0.00843294865473274	2.12554860638819
ITGAM	CD8T	NI	PC3_zscore	0.0485892466253033	0.0910799293937328	1.35394366095184
ITGAM	CD8T	LPS	PC3_zscore	0.0737550540446223	0.0210571047341138	1.86643469813342
ITGAM	CD8T	IAV	PC3_zscore	0.0206735178966021	0.292414732214818	0.466979358951903
ITGAM	CD8T	Tcruzi	PC3_zscore	0.0291477320630504	0.2285261885001	0.70352574866601
ITGAM	monocyte	NI	PC3_zscore	0.0885144812482856	0.00102757627381213	2.74875800215341
ITGAM	monocyte	LPS	PC3_zscore	0.0713037919820878	0.00595419784419477	2.30045539624124
ITGAM	monocyte	IAV	PC3_zscore	0.0749017200788987	0.00452196190178069	2.32823236003327
ITGAM	monocyte	Tcruzi	PC3_zscore	0.0656135574578334	0.00592911526778844	2.37400822684511
ITGAM	B	NI	PC3_zscore	-0.000484551252399752	0.461410740139819	-0.00910373738052406
ITGAM	B	LPS	PC3_zscore	0.0216565139006243	0.295260983822673	0.485865871940179
ITGAM	B	IAV	PC3_zscore	-0.000228391472367014	0.445802505188724	-0.00403394392107046
ITGAM	B	Tcruzi	PC3_zscore	-0.00185942809861343	0.463137400352859	-0.0332294268084981
ITGAM	CD4T	NI	PC3_zscore	0.0152958686797029	0.345438595740513	0.339933980931307
ITGAM	CD4T	LPS	PC3_zscore	0.0223436670866519	0.290618012634306	0.502667575061843
ITGAM	CD4T	IAV	PC3_zscore	0.01459202416395	0.347473987791466	0.304783021470074
ITGAM	CD4T	Tcruzi	PC3_zscore	0.0286437174575827	0.235897524734475	0.680914979396914
ITGAX	NK	NI	PC3_zscore	0.0445909279899636	0.102175976236399	1.1920375871834
ITGAX	NK	LPS	PC3_zscore	0.0313807242771166	0.182392840581424	0.883548876610222
ITGAX	NK	IAV	PC3_zscore	0.0410349792171001	0.123252872527994	1.09019222638698
ITGAX	NK	Tcruzi	PC3_zscore	0.0203564097953742	0.273953368404997	0.594408087355801
ITGAX	CD8T	NI	PC3_zscore	-0.00375735105471891	0.491815623865177	-0.114597859400104
ITGAX	CD8T	LPS	PC3_zscore	0.00452358579445411	0.437302692715198	0.133399705012781
ITGAX	CD8T	IAV	PC3_zscore	0.00256132910157345	0.460049440786015	0.0724904675029217
ITGAX	CD8T	Tcruzi	PC3_zscore	0.0455566280824699	0.109812918279263	1.14694147922008
ITGAX	monocyte	NI	PC3_zscore	0.0413848820018325	0.0303766691432311	2.02231421819738
ITGAX	monocyte	LPS	PC3_zscore	0.0461893842535867	0.0217511259580063	2.17815957412025
ITGAX	monocyte	IAV	PC3_zscore	0.00451637334206592	0.407973493172232	0.251888754743366
ITGAX	monocyte	Tcruzi	PC3_zscore	0.0307539188344916	0.0592054559958661	1.59812332103694
ITGAX	B	NI	PC3_zscore	-0.0257267559717989	0.27235574895279	-0.718538168496261
ITGAX	B	LPS	PC3_zscore	-0.0218778621607538	0.298602334767416	-0.640113556143037
ITGAX	B	IAV	PC3_zscore	-0.0445669070029015	0.195718675298665	-0.968678925555928
ITGAX	B	Tcruzi	PC3_zscore	-0.0385533314292521	0.203779106981717	-0.938987649572887
ITGAX	CD4T	NI	PC3_zscore	0.00349115720995937	0.442066394056062	0.1179635329441
ITGAX	CD4T	LPS	PC3_zscore	-0.0164455603133824	0.35202328427759	-0.4900851562548
ITGAX	CD4T	IAV	PC3_zscore	-0.00658575133598517	0.457710549756647	-0.199777117175529
ITGAX	CD4T	Tcruzi	PC3_zscore	-0.0161441143140391	0.357784093685712	-0.477355096545508
ARMC5	NK	NI	PC3_zscore	0.0018676136568007	0.649530602554682	0.223297815886436
ARMC5	NK	LPS	PC3_zscore	0.0023420235777268	0.637959103485046	0.278388958431337
ARMC5	NK	IAV	PC3_zscore	0.00414013877908734	0.569700266144945	0.326479210599169
ARMC5	NK	Tcruzi	PC3_zscore	0.00235623663470016	0.63735209192666	0.282534904435041
ARMC5	CD8T	NI	PC3_zscore	0.00211857301341969	0.644060971526651	0.253804945057694
ARMC5	CD8T	LPS	PC3_zscore	0.00215281459866917	0.643319691009377	0.257140733900704
ARMC5	CD8T	IAV	PC3_zscore	0.00216985471313429	0.64291971486989	0.252893735387337
ARMC5	CD8T	Tcruzi	PC3_zscore	0.00198715925821783	0.647383716878575	0.236741969281796
ARMC5	monocyte	NI	PC3_zscore	0.00222616643173656	0.639170451743024	0.27908556105665
ARMC5	monocyte	LPS	PC3_zscore	0.00140117479192032	0.653096559458003	0.160217541182551
ARMC5	monocyte	IAV	PC3_zscore	0.00257091078796536	0.608564435137595	0.259977220598792
ARMC5	monocyte	Tcruzi	PC3_zscore	0.00186678258749076	0.651278708375686	0.233968166477379
ARMC5	B	NI	PC3_zscore	0.00209610598811734	0.644056272574889	0.262040498307151
ARMC5	B	LPS	PC3_zscore	0.00222468666906227	0.640268072040365	0.277786112143373
ARMC5	B	IAV	PC3_zscore	0.00205631478310209	0.641359017204681	0.241262618196421
ARMC5	B	Tcruzi	PC3_zscore	0.00223001658802594	0.640166268233361	0.277714442843609
ARMC5	CD4T	NI	PC3_zscore	0.00178653534714838	0.653138939740578	0.218300299778037
ARMC5	CD4T	LPS	PC3_zscore	0.00198747883599183	0.64758206289401	0.24550024072132
ARMC5	CD4T	IAV	PC3_zscore	0.00550669645866507	0.433409735126485	0.454298121467614
ARMC5	CD4T	Tcruzi	PC3_zscore	0.00179707741280139	0.652437687015326	0.21684583072845
ZNF267	NK	NI	PC3_zscore	0.0128789015926601	0.147803315254234	1.45691430824843
ZNF267	NK	LPS	PC3_zscore	0.013709957895049	0.131039072378547	1.61465678917169
ZNF267	NK	IAV	PC3_zscore	0.0141158808148639	0.122913923403847	1.59748593948551
ZNF267	NK	Tcruzi	PC3_zscore	0.0135786988008334	0.134796257284912	1.56325249615819
ZNF267	CD8T	NI	PC3_zscore	0.0129737796053033	0.142956263567342	1.54799499106562
ZNF267	CD8T	LPS	PC3_zscore	0.0129294967096305	0.144118818507379	1.53566380379532
ZNF267	CD8T	IAV	PC3_zscore	0.0139915653292906	0.12582342366288	1.63844851467072
ZNF267	CD8T	Tcruzi	PC3_zscore	0.0138140007693179	0.127307597279273	1.65520676928669
ZNF267	monocyte	NI	PC3_zscore	0.014189970141862	0.120585100090863	1.6990961169337
ZNF267	monocyte	LPS	PC3_zscore	0.0128829407875069	0.143664504524515	1.56020448360391
ZNF267	monocyte	IAV	PC3_zscore	0.0139255343892488	0.119979775905348	1.716772242152
ZNF267	monocyte	Tcruzi	PC3_zscore	0.0131859151471087	0.136572695125239	1.62871370174295
ZNF267	B	NI	PC3_zscore	0.0127234748595642	0.150979482736771	1.42032865326705
ZNF267	B	LPS	PC3_zscore	0.0137604158569023	0.12926880038258	1.62820173381487
ZNF267	B	IAV	PC3_zscore	0.0138030513660088	0.128191922139983	1.63632788098274
ZNF267	B	Tcruzi	PC3_zscore	0.0118008351975566	0.171099090352713	1.1023018591265
ZNF267	CD4T	NI	PC3_zscore	0.0132533715821953	0.136750822026468	1.60398625009857
ZNF267	CD4T	LPS	PC3_zscore	0.0135030631404834	0.130654717175649	1.66460006794254
ZNF267	CD4T	IAV	PC3_zscore	0.0170684842784131	0.0226045189315171	1.88035234713855
ZNF267	CD4T	Tcruzi	PC3_zscore	0.0125737540637508	0.154147673688966	1.40021981801388
VPS35	NK	NI	PC3_zscore	-0.000583447149246677	0.793409014811837	-0.162996619341103
VPS35	NK	LPS	PC3_zscore	-0.0014513349313196	0.760739343213173	-0.331792736635553
VPS35	NK	IAV	PC3_zscore	-0.0116679619952768	0.455731390783204	-0.706160959589797
VPS35	NK	Tcruzi	PC3_zscore	-0.00145240685726475	0.760711104270994	-0.331234407241079
VPS35	CD8T	NI	PC3_zscore	0.000824843467284111	0.849478737045459	0.167369793650336
VPS35	CD8T	LPS	PC3_zscore	-0.000574383056054959	0.795226273676187	-0.16564276954761
VPS35	CD8T	IAV	PC3_zscore	0.000393817909970008	0.833632910454706	0.0884407451894785
VPS35	CD8T	Tcruzi	PC3_zscore	0.0011007223833829	0.846960647692342	0.19611618792102
VPS35	monocyte	NI	PC3_zscore	-0.000786978254052501	0.780546358153088	-0.269278544754135
VPS35	monocyte	LPS	PC3_zscore	-0.000467111162173673	0.797195311025916	-0.154905515180976
VPS35	monocyte	IAV	PC3_zscore	-0.00384951592741567	0.632819757577028	-0.506689911902922
VPS35	monocyte	Tcruzi	PC3_zscore	-0.00106198238188075	0.767301611616999	-0.325343550328853
VPS35	B	NI	PC3_zscore	-0.000232300262725327	0.813188494495548	-0.07504155349456
VPS35	B	LPS	PC3_zscore	-0.000623732054386805	0.790768063399524	-0.208046547452919
VPS35	B	IAV	PC3_zscore	-0.00101230040922116	0.770433636685418	-0.297317717768836
VPS35	B	Tcruzi	PC3_zscore	-0.00105815889861904	0.769407577935479	-0.310977879978004
VPS35	CD4T	NI	PC3_zscore	-0.000147130437611836	0.821260103313638	-0.0510648740215773
VPS35	CD4T	LPS	PC3_zscore	0.000602966343847349	0.846918396553708	0.14787296119919
VPS35	CD4T	IAV	PC3_zscore	0.00314686288692216	0.601233797040547	0.487848352932057
VPS35	CD4T	Tcruzi	PC3_zscore	-0.000506107295669467	0.79749066638421	-0.177740224038559
C16orf87	NK	NI	PC3_zscore	0.000301093759786136	0.750368197962483	0.0558382516521486
C16orf87	NK	LPS	PC3_zscore	-0.000512236741362281	0.737146152163074	-0.093316523638923
C16orf87	NK	IAV	PC3_zscore	0.000319774461450952	0.711785936773585	0.0366411016817574
C16orf87	NK	Tcruzi	PC3_zscore	0.000101226561419602	0.756283156173391	0.0192423505487964
C16orf87	CD8T	NI	PC3_zscore	-0.000385987253819807	0.739988742607218	-0.0746269577065091
C16orf87	CD8T	LPS	PC3_zscore	-0.000310331905582003	0.742925526460224	-0.0593750410382774
C16orf87	CD8T	IAV	PC3_zscore	-0.00129392062765636	0.720885141493069	-0.160876536847127
C16orf87	CD8T	Tcruzi	PC3_zscore	0.000223170717844202	0.752596383668606	0.0422127375873495
C16orf87	monocyte	NI	PC3_zscore	-0.000292250020472739	0.740675374347139	-0.0628625910375092
C16orf87	monocyte	LPS	PC3_zscore	0.000725860892004086	0.720621570639187	0.125156146764322
C16orf87	monocyte	IAV	PC3_zscore	-0.000413591723946415	0.715182600675374	-0.070758244724165
C16orf87	monocyte	Tcruzi	PC3_zscore	-0.000619427640931109	0.72789062846318	-0.125488765054761
C16orf87	B	NI	PC3_zscore	-5.15718398927658e-05	0.751932344400877	-0.0107624841473119
C16orf87	B	LPS	PC3_zscore	8.41796746496944e-05	0.75567364063197	0.0173429037850771
C16orf87	B	IAV	PC3_zscore	-0.00348152548840029	0.668018706484841	-0.26814972056724
C16orf87	B	Tcruzi	PC3_zscore	-0.000493943796139771	0.734820259116526	-0.0979585360852138
C16orf87	CD4T	NI	PC3_zscore	1.60398855350579e-05	0.754606970955194	0.00341261603937794
C16orf87	CD4T	LPS	PC3_zscore	0.000385185492995877	0.743799671055408	0.0770134847755901
C16orf87	CD4T	IAV	PC3_zscore	0.00181753709599736	0.567003460704533	0.233147973786572
C16orf87	CD4T	Tcruzi	PC3_zscore	0.000384149787964655	0.745065475627922	0.0751196574680171
DNAJA2	NK	NI	PC3_zscore	-0.000558399046043078	0.715244959512153	-0.230691825031711
DNAJA2	NK	LPS	PC3_zscore	-0.000562744425247533	0.71506161556007	-0.231725410025672
DNAJA2	NK	IAV	PC3_zscore	0.000396466953526202	0.687628581077441	0.0691983387592986
DNAJA2	NK	Tcruzi	PC3_zscore	-0.000556514334394586	0.715359353565641	-0.229566650299897
DNAJA2	CD8T	NI	PC3_zscore	-0.000537752611398788	0.716190745277581	-0.225681289378407
DNAJA2	CD8T	LPS	PC3_zscore	-0.000579986851421854	0.714210536913754	-0.237437502570787
DNAJA2	CD8T	IAV	PC3_zscore	-0.000507163460355802	0.717221801334898	-0.20591500169056
DNAJA2	CD8T	Tcruzi	PC3_zscore	-0.000499824302970403	0.718160648036865	-0.206179443299167
DNAJA2	monocyte	NI	PC3_zscore	-0.000506043096527385	0.717278487337428	-0.211501691627942
DNAJA2	monocyte	LPS	PC3_zscore	-0.000518514433397362	0.708000118814633	-0.199354143660061
DNAJA2	monocyte	IAV	PC3_zscore	-0.000723461801001344	0.68028627835026	-0.22247022820567
DNAJA2	monocyte	Tcruzi	PC3_zscore	-0.000524199523417856	0.716975581855029	-0.221878481636073
DNAJA2	B	NI	PC3_zscore	-0.000570308593004902	0.714416398865267	-0.237220149760494
DNAJA2	B	LPS	PC3_zscore	-0.00053486115119391	0.716341991703383	-0.225314889421026
DNAJA2	B	IAV	PC3_zscore	0.000496794272300211	0.71847582739619	0.0847533698977731
DNAJA2	B	Tcruzi	PC3_zscore	-0.000531024786703679	0.716569155745677	-0.2230787470023
DNAJA2	CD4T	NI	PC3_zscore	-0.000583269234338073	0.713486111362781	-0.242529157551288
DNAJA2	CD4T	LPS	PC3_zscore	-0.000535238235387266	0.716275065266601	-0.22796345997188
DNAJA2	CD4T	IAV	PC3_zscore	0.000516018914412779	0.64042887203183	0.116624497723915
DNAJA2	CD4T	Tcruzi	PC3_zscore	-0.000549172620037504	0.715412831539723	-0.232307523453479
NETO2	NK	NI	PC3_zscore	-0.0418399743510155	0.0656564255224709	-1.36939522983385
NETO2	NK	LPS	PC3_zscore	-0.0502058817446704	0.0402177148441546	-1.53055457106498
NETO2	NK	IAV	PC3_zscore	-0.0399857108353817	0.0729281343295308	-1.30951417975347
NETO2	NK	Tcruzi	PC3_zscore	-0.0327212527361413	0.114968745364529	-1.09420131150121
NETO2	CD8T	NI	PC3_zscore	-0.0226028839742132	0.166620749078993	-0.913155940535958
NETO2	CD8T	LPS	PC3_zscore	-0.0524378182139307	0.0198307442813973	-1.74564565358935
NETO2	CD8T	IAV	PC3_zscore	-0.0252739590796894	0.154189207788267	-0.937890007799417
NETO2	CD8T	Tcruzi	PC3_zscore	-0.0515929801801385	0.0218902918098796	-1.71462412048829
NETO2	monocyte	NI	PC3_zscore	0.00227755360377979	0.475503116121378	0.101088039494951
NETO2	monocyte	LPS	PC3_zscore	-0.0220302181625887	0.107972517928849	-1.26124112155692
NETO2	monocyte	IAV	PC3_zscore	-0.0306863884278262	0.0629263353264616	-1.5423667888712
NETO2	monocyte	Tcruzi	PC3_zscore	-0.0238781391498569	0.103725672494255	-1.28377860453462
NETO2	B	NI	PC3_zscore	-0.0545896845806204	0.0203287195606056	-1.74114140406043
NETO2	B	LPS	PC3_zscore	-0.0319599876046837	0.102082941497541	-1.20423318062306
NETO2	B	IAV	PC3_zscore	-0.0361494529121562	0.0798105983677644	-1.31496254992067
NETO2	B	Tcruzi	PC3_zscore	-0.0354068387566109	0.0793944560559107	-1.33303372854329
NETO2	CD4T	NI	PC3_zscore	-0.0623826736216732	0.00650080532706843	-2.11741633857239
NETO2	CD4T	LPS	PC3_zscore	-0.0498563828505498	0.0123317108521702	-1.99553788205601
NETO2	CD4T	IAV	PC3_zscore	-0.0338206287138355	0.0513310546921935	-1.56290216128291
NETO2	CD4T	Tcruzi	PC3_zscore	-0.0631381029843658	0.00703687651282225	-2.04083168766521
ITFG1	NK	NI	PC3_zscore	-0.000843773762010156	0.751279479999389	-0.174163041994624
ITFG1	NK	LPS	PC3_zscore	-0.000107198113409748	0.749515898384617	-0.0251491604092126
ITFG1	NK	IAV	PC3_zscore	-0.00272173235848671	0.654650244892116	-0.350373230031498
ITFG1	NK	Tcruzi	PC3_zscore	-0.000928075223892606	0.750200987863726	-0.183333945042378
ITFG1	CD8T	NI	PC3_zscore	0.0010303328037012	0.691596046923183	0.25755887943777
ITFG1	CD8T	LPS	PC3_zscore	0.000424103605980808	0.722745682150745	0.105973242597942
ITFG1	CD8T	IAV	PC3_zscore	0.00160284240420673	0.672903718854468	0.330149245296576
ITFG1	CD8T	Tcruzi	PC3_zscore	0.00031728905556247	0.728041544526132	0.0787328412735863
ITFG1	monocyte	NI	PC3_zscore	0.000311790620311663	0.729059455939556	0.090059476892946
ITFG1	monocyte	LPS	PC3_zscore	0.000856697001245388	0.692094246786514	0.225086391092233
ITFG1	monocyte	IAV	PC3_zscore	0.00296218199583834	0.57999810974643	0.457821404193222
ITFG1	monocyte	Tcruzi	PC3_zscore	0.00133223970222211	0.67402174561484	0.332837056035447
ITFG1	B	NI	PC3_zscore	0.000817549287334723	0.702027460763354	0.214463385362528
ITFG1	B	LPS	PC3_zscore	0.000210903832049786	0.734992211049813	0.0560731900998157
ITFG1	B	IAV	PC3_zscore	-0.00212154384787941	0.70344558551377	-0.299713300738726
ITFG1	B	Tcruzi	PC3_zscore	0.00264431798965589	0.641485155066771	0.437710786454992
ITFG1	CD4T	NI	PC3_zscore	0.000957324012467758	0.687393136669689	0.282780247698518
ITFG1	CD4T	LPS	PC3_zscore	-0.000850741303194554	0.735821953966715	-0.204479227470488
ITFG1	CD4T	IAV	PC3_zscore	0.00332000475134119	0.427549351677448	0.609870006792979
ITFG1	CD4T	Tcruzi	PC3_zscore	0.00206390386980612	0.645721262009428	0.434496907831373
PHKB	NK	NI	PC3_zscore	0.00173913160958891	0.502211821027224	0.247111237027811
PHKB	NK	LPS	PC3_zscore	-0.00277590145223019	0.574610461166474	-0.313976116425786
PHKB	NK	IAV	PC3_zscore	-0.00188718881175577	0.583491059569365	-0.207444158617726
PHKB	NK	Tcruzi	PC3_zscore	-0.00161929769574244	0.611408297171256	-0.197122415954575
PHKB	CD8T	NI	PC3_zscore	-0.00407757484921592	0.535539001797135	-0.428300781491037
PHKB	CD8T	LPS	PC3_zscore	0.00183178926804585	0.492620771598374	0.268486841621558
PHKB	CD8T	IAV	PC3_zscore	0.000987729620039184	0.526445447839033	0.133020320409257
PHKB	CD8T	Tcruzi	PC3_zscore	0.00335692847047839	0.432829862221449	0.480516092801007
PHKB	monocyte	NI	PC3_zscore	0.00520395569298389	0.3417228730454	0.797174825042997
PHKB	monocyte	LPS	PC3_zscore	0.00357644524532772	0.397728262742229	0.597247677947026
PHKB	monocyte	IAV	PC3_zscore	0.000378058984053705	0.545616166702108	0.059973095824311
PHKB	monocyte	Tcruzi	PC3_zscore	0.00209745579245414	0.473676607219164	0.374679272691583
PHKB	B	NI	PC3_zscore	0.00817059372959079	0.310954473515467	0.867916171894606
PHKB	B	LPS	PC3_zscore	0.00148239278917646	0.507196454388765	0.253301280688167
PHKB	B	IAV	PC3_zscore	-0.000745367648035804	0.610308197013618	-0.109605366321887
PHKB	B	Tcruzi	PC3_zscore	0.00141293818917184	0.512767691922877	0.228786490531799
PHKB	CD4T	NI	PC3_zscore	-0.000637128587151363	0.619932080013268	-0.106657161062905
PHKB	CD4T	LPS	PC3_zscore	0.00532807421634671	0.338099657961752	0.822339706002983
PHKB	CD4T	IAV	PC3_zscore	0.00214800627111429	0.403481916075849	0.38214682956257
PHKB	CD4T	Tcruzi	PC3_zscore	0.00420338809751215	0.382838114240443	0.668850290153637
LONP2	NK	NI	PC3_zscore	7.13832192487769e-05	0.7746765435626	0.0265460959012926
LONP2	NK	LPS	PC3_zscore	6.00236033308545e-05	0.775103766174001	0.0221062599534039
LONP2	NK	IAV	PC3_zscore	-0.000504008919055571	0.732673074164377	-0.0957748707950098
LONP2	NK	Tcruzi	PC3_zscore	0.00012051831746641	0.772331558813048	0.0452760733452239
LONP2	CD8T	NI	PC3_zscore	0.000143689442491139	0.771085977617205	0.0547104094906708
LONP2	CD8T	LPS	PC3_zscore	0.000161262984075429	0.770273089651071	0.0606913728302437
LONP2	CD8T	IAV	PC3_zscore	9.53385198908003e-05	0.772745438675054	0.0347439647724518
LONP2	CD8T	Tcruzi	PC3_zscore	0.000152651232291286	0.770686357065189	0.0576348157565973
LONP2	monocyte	NI	PC3_zscore	-2.43914456255859e-05	0.776331126957123	-0.00843209871514394
LONP2	monocyte	LPS	PC3_zscore	0.00152402978271961	0.691797101075019	0.260796472693073
LONP2	monocyte	IAV	PC3_zscore	-0.000893319924268617	0.720786436682749	-0.16774412902462
LONP2	monocyte	Tcruzi	PC3_zscore	0.000138020230776565	0.77125453703729	0.0531683032285278
LONP2	B	NI	PC3_zscore	0.00014805439249655	0.770819280530004	0.056620861237518
LONP2	B	LPS	PC3_zscore	0.000177115187206597	0.769295449184196	0.0670249641154299
LONP2	B	IAV	PC3_zscore	3.59125141643459e-05	0.771400463436121	0.0119834009957903
LONP2	B	Tcruzi	PC3_zscore	0.000113779932423416	0.77270482255982	0.0433647655490888
LONP2	CD4T	NI	PC3_zscore	0.000230767226638819	0.76638121939732	0.0854105052756087
LONP2	CD4T	LPS	PC3_zscore	0.000134435706046042	0.771471231183039	0.0523707345416859
LONP2	CD4T	IAV	PC3_zscore	0.000860864283546224	0.608120222213997	0.196232999224295
LONP2	CD4T	Tcruzi	PC3_zscore	0.000162326088320931	0.76987599537674	0.0623489552729582
SIAH1	NK	NI	PC3_zscore	0.00546420338579599	0.339484509204733	0.472776457340381
SIAH1	NK	LPS	PC3_zscore	0.00423546725646622	0.366727315612558	0.33441319037641
SIAH1	NK	IAV	PC3_zscore	0.00487351632305037	0.341781978198008	0.378246659789453
SIAH1	NK	Tcruzi	PC3_zscore	0.00538214448371367	0.341543514824604	0.460030082262673
SIAH1	CD8T	NI	PC3_zscore	0.0100486592393486	0.193589703577694	1.12292642215883
SIAH1	CD8T	LPS	PC3_zscore	0.00851050036033975	0.234002698679414	0.918947952928213
SIAH1	CD8T	IAV	PC3_zscore	0.010178965314891	0.19871446760677	1.06223871455541
SIAH1	CD8T	Tcruzi	PC3_zscore	0.00986356546024145	0.200266986322801	1.08209910988842
SIAH1	monocyte	NI	PC3_zscore	0.0136015486772016	0.12972051359941	1.35301293141805
SIAH1	monocyte	LPS	PC3_zscore	0.00811857672257462	0.23137614541844	1.00336332765718
SIAH1	monocyte	IAV	PC3_zscore	0.00467066183818712	0.351959102981297	0.422928572761523
SIAH1	monocyte	Tcruzi	PC3_zscore	0.00813132775399149	0.234188099798367	0.998170766679987
SIAH1	B	NI	PC3_zscore	0.0094916754295022	0.201894463955993	1.09720625897304
SIAH1	B	LPS	PC3_zscore	0.00792728231799471	0.250819553172121	0.906741152749383
SIAH1	B	IAV	PC3_zscore	0.00598583079772367	0.322641776293503	0.603219276793947
SIAH1	B	Tcruzi	PC3_zscore	0.00654309315874277	0.301824721370321	0.692668320786081
SIAH1	CD4T	NI	PC3_zscore	0.0119836798165367	0.151721345050053	1.32703711826429
SIAH1	CD4T	LPS	PC3_zscore	0.00941426965683409	0.194605166005986	1.16899272391739
SIAH1	CD4T	IAV	PC3_zscore	0.010949511639927	0.114922117950945	1.35514145587885
SIAH1	CD4T	Tcruzi	PC3_zscore	0.00527596398125688	0.33999194277384	0.515169720015977
N4BP1	NK	NI	PC3_zscore	0.0267037572346027	0.00262359942118247	3.48514167017223
N4BP1	NK	LPS	PC3_zscore	0.0269015657898825	0.00139703474631311	3.52940199957449
N4BP1	NK	IAV	PC3_zscore	0.0270231022961446	0.000977525587770994	3.50482809814647
N4BP1	NK	Tcruzi	PC3_zscore	0.0268412274646612	0.00184112143797244	3.50139518811327
N4BP1	CD8T	NI	PC3_zscore	0.0267968053005061	0.00179077984488635	3.52804141714629
N4BP1	CD8T	LPS	PC3_zscore	0.0266338492876117	0.00287105651052757	3.48075920322203
N4BP1	CD8T	IAV	PC3_zscore	0.0269485023575	0.00132497916473062	3.51261273437856
N4BP1	CD8T	Tcruzi	PC3_zscore	0.0267963959451227	0.00185808478842811	3.52074154151998
N4BP1	monocyte	NI	PC3_zscore	0.0270051909239003	0.00116012564708615	3.52356117225694
N4BP1	monocyte	LPS	PC3_zscore	0.0267224141347242	0.00171135966352087	3.55094157356436
N4BP1	monocyte	IAV	PC3_zscore	0.0269296986773303	0.0010759971837328	3.55564412059334
N4BP1	monocyte	Tcruzi	PC3_zscore	0.026614749543681	0.00268252199596556	3.49183650642918
N4BP1	B	NI	PC3_zscore	0.0266733612109594	0.00279201319780132	3.4806430112216
N4BP1	B	LPS	PC3_zscore	0.0268690727257055	0.00147683280616847	3.53441439184419
N4BP1	B	IAV	PC3_zscore	0.0268792124050175	0.00137272057628602	3.54158370588255
N4BP1	B	Tcruzi	PC3_zscore	0.0268068318799808	0.00197113502817516	3.50529917623807
N4BP1	CD4T	NI	PC3_zscore	0.0267434838127865	0.0020822731995741	3.51803186290593
N4BP1	CD4T	LPS	PC3_zscore	0.0267523695117388	0.00192897927156206	3.5284120767697
N4BP1	CD4T	IAV	PC3_zscore	0.0270408607123189	0.000659821871968719	3.49875708992603
N4BP1	CD4T	Tcruzi	PC3_zscore	0.0268106680383692	0.00179656919115003	3.5218618773943
CNEP1R1	NK	NI	PC3_zscore	-0.000652386567085608	0.824820244474265	-0.134666957597254
CNEP1R1	NK	LPS	PC3_zscore	-0.000992368005694069	0.814892784046121	-0.197547811636637
CNEP1R1	NK	IAV	PC3_zscore	0.0175937706806724	0.530472710892597	0.660869311726014
CNEP1R1	NK	Tcruzi	PC3_zscore	-0.000446376159526166	0.830625099938446	-0.0896488153286125
CNEP1R1	CD8T	NI	PC3_zscore	-0.00147744460931423	0.796619667199944	-0.295312548203757
CNEP1R1	CD8T	LPS	PC3_zscore	-0.000909656462838515	0.813257166942835	-0.194060075091338
CNEP1R1	CD8T	IAV	PC3_zscore	-0.000611029318233944	0.820534916684812	-0.115923534526823
CNEP1R1	CD8T	Tcruzi	PC3_zscore	-0.00173398704541856	0.791680308352963	-0.310511797977878
CNEP1R1	monocyte	NI	PC3_zscore	-0.000907431154055439	0.812926437275894	-0.227949508696446
CNEP1R1	monocyte	LPS	PC3_zscore	-0.000775386971682574	0.815562501888478	-0.187006899104717
CNEP1R1	monocyte	IAV	PC3_zscore	-0.011683397090859	0.512862983957826	-0.664036447666581
CNEP1R1	monocyte	Tcruzi	PC3_zscore	-0.00100821676288953	0.809212772226434	-0.248328706794942
CNEP1R1	B	NI	PC3_zscore	-0.000647889392559175	0.823882220470504	-0.14697922449367
CNEP1R1	B	LPS	PC3_zscore	-0.000930758229889319	0.813733531676563	-0.212687942224935
CNEP1R1	B	IAV	PC3_zscore	-0.000416660468818863	0.829298927838144	-0.0847539410017774
CNEP1R1	B	Tcruzi	PC3_zscore	-0.00046160490599397	0.829822218886401	-0.0990625996179183
CNEP1R1	CD4T	NI	PC3_zscore	-0.00132666111621749	0.797013823760168	-0.305947120164493
CNEP1R1	CD4T	LPS	PC3_zscore	-0.00136467793202197	0.79561627831006	-0.312042749819783
CNEP1R1	CD4T	IAV	PC3_zscore	-0.000295925281231096	0.795849269669603	-0.0573669681075279
CNEP1R1	CD4T	Tcruzi	PC3_zscore	-0.00173206661792306	0.788250055505816	-0.333254131689039
HEATR3	NK	NI	PC3_zscore	-0.00372253690404883	0.538187188149281	-0.451752231064878
HEATR3	NK	LPS	PC3_zscore	-0.00370242027379378	0.539001029256654	-0.448251847659483
HEATR3	NK	IAV	PC3_zscore	-0.00413724432252246	0.498806655372981	-0.389408648938486
HEATR3	NK	Tcruzi	PC3_zscore	-0.00272379644073211	0.562756437132449	-0.344855044405144
HEATR3	CD8T	NI	PC3_zscore	-0.00140478327262996	0.604505754288912	-0.171977529043761
HEATR3	CD8T	LPS	PC3_zscore	6.69363861254973e-05	0.633183586586483	0.00641422910845855
HEATR3	CD8T	IAV	PC3_zscore	-0.00124762381525336	0.604834340526417	-0.141329776528944
HEATR3	CD8T	Tcruzi	PC3_zscore	-0.00320042305074939	0.555681459049094	-0.396058717195368
HEATR3	monocyte	NI	PC3_zscore	-0.00437804301617911	0.517272702580395	-0.517874843004311
HEATR3	monocyte	LPS	PC3_zscore	-0.00157347679088491	0.589340239023334	-0.187814986919945
HEATR3	monocyte	IAV	PC3_zscore	-0.0038149240885066	0.514551839562213	-0.40928058594725
HEATR3	monocyte	Tcruzi	PC3_zscore	-0.00351663807375093	0.543691682389017	-0.453539942424715
HEATR3	B	NI	PC3_zscore	-0.00135392028792917	0.606351016379956	-0.167164171817937
HEATR3	B	LPS	PC3_zscore	-0.00322103542906252	0.549373643034735	-0.428692651493094
HEATR3	B	IAV	PC3_zscore	-0.00317386012566648	0.548567629229511	-0.402670924393648
HEATR3	B	Tcruzi	PC3_zscore	-0.00265943023308588	0.566623281855666	-0.359107702767915
HEATR3	CD4T	NI	PC3_zscore	-0.00135025052549584	0.610701069608064	-0.175295887027283
HEATR3	CD4T	LPS	PC3_zscore	-0.00261006262267855	0.567243933326495	-0.376851317810294
HEATR3	CD4T	IAV	PC3_zscore	9.41800183343098e-05	0.554061581093592	0.00949340936624973
HEATR3	CD4T	Tcruzi	PC3_zscore	-0.00195517139589633	0.590111952280158	-0.262857091248626
ADCY7	NK	NI	PC3_zscore	0.0115165005973804	0.269268030291904	1.06486903757311
ADCY7	NK	LPS	PC3_zscore	0.0131749542690218	0.255407198986356	1.14148945271429
ADCY7	NK	IAV	PC3_zscore	0.0154484903965452	0.239369990422719	1.21385036605949
ADCY7	NK	Tcruzi	PC3_zscore	0.0118091563661523	0.271546419857559	1.04676963245834
ADCY7	CD8T	NI	PC3_zscore	-0.0114282348450847	0.277883558747105	-1.03066162504125
ADCY7	CD8T	LPS	PC3_zscore	-0.0112743083563151	0.288704225475896	-0.978324736935122
ADCY7	CD8T	IAV	PC3_zscore	-0.016327178126349	0.249848420868379	-1.16504561306274
ADCY7	CD8T	Tcruzi	PC3_zscore	-0.0156289414493863	0.247234329628486	-1.17648381470662
ADCY7	monocyte	NI	PC3_zscore	-0.00382531442601489	0.437248585713858	-0.457101737191004
ADCY7	monocyte	LPS	PC3_zscore	0.00674667600879599	0.379046010044037	0.614670380660869
ADCY7	monocyte	IAV	PC3_zscore	0.00886156164231444	0.311531786052771	0.750394916138538
ADCY7	monocyte	Tcruzi	PC3_zscore	-0.00762909307665824	0.332626899407912	-0.799170918869965
ADCY7	B	NI	PC3_zscore	0.000967566319424431	0.567082329185074	0.111147400967301
ADCY7	B	LPS	PC3_zscore	-0.0013716686879662	0.551337110155083	-0.158128402641185
ADCY7	B	IAV	PC3_zscore	0.00246832365666868	0.502557094135238	0.2734903525512
ADCY7	B	Tcruzi	PC3_zscore	0.00106845993113469	0.565298873125892	0.11814918616331
ADCY7	CD4T	NI	PC3_zscore	-0.00863429539492759	0.300170448918766	-0.935304068319092
ADCY7	CD4T	LPS	PC3_zscore	-0.00750931568146644	0.331208031135645	-0.818625212582029
ADCY7	CD4T	IAV	PC3_zscore	-0.0172854226817082	0.0938607850297025	-1.58091461927108
ADCY7	CD4T	Tcruzi	PC3_zscore	-0.0125420477065446	0.259833102518611	-1.11315655457012
BRD7	NK	NI	PC3_zscore	0.00916072773109631	0.19155797701618	0.955336073668746
BRD7	NK	LPS	PC3_zscore	0.0287911648138656	0.0528257766764103	2.11391209704497
BRD7	NK	IAV	PC3_zscore	0.0267254635650579	0.0231806274972358	2.16498296268887
BRD7	NK	Tcruzi	PC3_zscore	0.0137397538883708	0.114999292583021	1.30364467013163
BRD7	CD8T	NI	PC3_zscore	-0.015318621662801	0.0882186826590683	-1.64163701862946
BRD7	CD8T	LPS	PC3_zscore	-0.00775023150546983	0.221914156649166	-0.846563505912702
BRD7	CD8T	IAV	PC3_zscore	-0.00939140283056997	0.200783813586384	-0.913496655349851
BRD7	CD8T	Tcruzi	PC3_zscore	-0.0143665405270938	0.104222636925599	-1.48246606349953
BRD7	monocyte	NI	PC3_zscore	-0.00248943071135385	0.380876108309759	-0.377698862070875
BRD7	monocyte	LPS	PC3_zscore	-0.012382388535839	0.0872741424742722	-1.57768126318374
BRD7	monocyte	IAV	PC3_zscore	-2.95013591548829e-06	0.523202751874359	-0.000422375305243155
BRD7	monocyte	Tcruzi	PC3_zscore	-0.00931836401538752	0.134636247445035	-1.24437244400945
BRD7	B	NI	PC3_zscore	-0.00529662105461645	0.28661941287853	-0.654957856875163
BRD7	B	LPS	PC3_zscore	0.00134660939229046	0.456276647357996	0.173267987618029
BRD7	B	IAV	PC3_zscore	0.0108510724516585	0.134308548618179	1.17565308801187
BRD7	B	Tcruzi	PC3_zscore	-0.00163342462994544	0.451386684122151	-0.197972525188327
BRD7	CD4T	NI	PC3_zscore	-0.00592635262620038	0.23324818609172	-0.819052218351072
BRD7	CD4T	LPS	PC3_zscore	-0.00943955089448065	0.13467039514005	-1.26586470254155
BRD7	CD4T	IAV	PC3_zscore	0.00185243031931488	0.430160201227819	0.259014056031558
BRD7	CD4T	Tcruzi	PC3_zscore	-0.00229488762316176	0.401915408503858	-0.291125080192715
NKD1	NK	NI	PC3_zscore	0.00541208123808943	0.515401451703945	0.555033594826257
NKD1	NK	LPS	PC3_zscore	0.00519165627027477	0.519866051674202	0.540817028061925
NKD1	NK	IAV	PC3_zscore	0.00349178023150115	0.51662351582584	0.274470003541596
NKD1	NK	Tcruzi	PC3_zscore	0.00564528619216531	0.511651048754281	0.560296202707826
NKD1	CD8T	NI	PC3_zscore	0.00460339080379485	0.53506203183828	0.482947872371294
NKD1	CD8T	LPS	PC3_zscore	0.00442234609075805	0.539285576295438	0.458315162834732
NKD1	CD8T	IAV	PC3_zscore	0.00499365214849058	0.527045558099404	0.506301528031005
NKD1	CD8T	Tcruzi	PC3_zscore	0.00472528615522782	0.532379438719017	0.492081551824972
NKD1	monocyte	NI	PC3_zscore	0.00447740330735066	0.537392983373291	0.464098405503289
NKD1	monocyte	LPS	PC3_zscore	0.00512343201977068	0.515407680921164	0.502385172443585
NKD1	monocyte	IAV	PC3_zscore	0.0115977255383602	0.380474043154454	0.606503624768035
NKD1	monocyte	Tcruzi	PC3_zscore	0.00449429367844083	0.537749227338999	0.468266775957306
NKD1	B	NI	PC3_zscore	0.00449597919657891	0.537070849363717	0.473642041609304
NKD1	B	LPS	PC3_zscore	0.00534694766962959	0.517102737852015	0.55023552788214
NKD1	B	IAV	PC3_zscore	0.00505857689287198	0.520772329323892	0.513807235250022
NKD1	B	Tcruzi	PC3_zscore	0.00457975518661522	0.53500376688772	0.482877120406904
NKD1	CD4T	NI	PC3_zscore	0.00434535082118112	0.541594489533567	0.467558833777992
NKD1	CD4T	LPS	PC3_zscore	0.00410714320580049	0.548337556642306	0.433311302995299
NKD1	CD4T	IAV	PC3_zscore	0.00531872392452411	0.438419991716959	0.516596684335606
NKD1	CD4T	Tcruzi	PC3_zscore	0.00431912218693998	0.541831721762691	0.455903292964016
SNX20	NK	NI	PC3_zscore	0.00391424062785975	0.55640359824853	0.522384711192741
SNX20	NK	LPS	PC3_zscore	0.00444242639798472	0.546764401157817	0.552886609438226
SNX20	NK	IAV	PC3_zscore	0.00487822600580177	0.519078583253775	0.555514630702533
SNX20	NK	Tcruzi	PC3_zscore	0.00397028841508399	0.557154228656826	0.51763961679874
SNX20	CD8T	NI	PC3_zscore	-0.00387072523110778	0.648096731707773	-0.375378643318165
SNX20	CD8T	LPS	PC3_zscore	-0.00224503874914205	0.673961804282157	-0.267049061945608
SNX20	CD8T	IAV	PC3_zscore	-0.00322774998330555	0.660054697798867	-0.331039069903808
SNX20	CD8T	Tcruzi	PC3_zscore	-0.00291617368019904	0.662006836535356	-0.316796882144331
SNX20	monocyte	NI	PC3_zscore	-0.000228464553283495	0.706199532003601	-0.0345916008943345
SNX20	monocyte	LPS	PC3_zscore	0.00111218726666719	0.652362158616176	0.147592535578594
SNX20	monocyte	IAV	PC3_zscore	0.0111282980502184	0.397957873836611	0.55938326126926
SNX20	monocyte	Tcruzi	PC3_zscore	-0.00298335414429892	0.662415609619205	-0.270596703410744
SNX20	B	NI	PC3_zscore	0.000804104934696446	0.664275958455368	0.137959374855226
SNX20	B	LPS	PC3_zscore	0.00260850165712334	0.591275157236819	0.408772614783522
SNX20	B	IAV	PC3_zscore	0.00222516415126889	0.603149162589164	0.355377005926433
SNX20	B	Tcruzi	PC3_zscore	0.00175289551381748	0.62540601583976	0.288021716676575
SNX20	CD4T	NI	PC3_zscore	-0.000153310889369099	0.711468965221945	-0.0267291719641919
SNX20	CD4T	LPS	PC3_zscore	-0.00260312571949342	0.651436628996409	-0.323990123352667
SNX20	CD4T	IAV	PC3_zscore	-0.000490089401653129	0.64693987546211	-0.0760127461447182
SNX20	CD4T	Tcruzi	PC3_zscore	-0.00111535703233059	0.693507733710063	-0.165914655127111
NOD2	NK	NI	PC3_zscore	-0.000440534156921893	0.748008849147499	-0.0284544487011948
NOD2	NK	LPS	PC3_zscore	-0.00390307559700195	0.730623047014481	-0.21629672326021
NOD2	NK	IAV	PC3_zscore	-0.00549241457752823	0.696691089387745	-0.27636910024563
NOD2	NK	Tcruzi	PC3_zscore	-0.000110668637815818	0.74316204166869	-0.00702259536215629
NOD2	CD8T	NI	PC3_zscore	-5.3526563785692e-05	0.736924798815297	-0.0033241421540857
NOD2	CD8T	LPS	PC3_zscore	0.0013476429009026	0.716929313539862	0.0841773277362573
NOD2	CD8T	IAV	PC3_zscore	0.00141533929940386	0.716016238102442	0.0858302097476999
NOD2	CD8T	Tcruzi	PC3_zscore	0.00230415114517844	0.703891136105057	0.142683028564543
NOD2	monocyte	NI	PC3_zscore	0.00400059868841088	0.669872368505546	0.304750988698808
NOD2	monocyte	LPS	PC3_zscore	0.00439113613385166	0.662747502782145	0.323766692161069
NOD2	monocyte	IAV	PC3_zscore	0.0379644178150524	0.171083218837047	1.22888683036831
NOD2	monocyte	Tcruzi	PC3_zscore	-0.00448130909027779	0.713339320024024	-0.262538325710018
NOD2	B	NI	PC3_zscore	0.00324317581350181	0.691803121641158	0.220116305321959
NOD2	B	LPS	PC3_zscore	0.00194456728365957	0.71143758542719	0.137063431807875
NOD2	B	IAV	PC3_zscore	0.00677247329783237	0.643130066588963	0.386866876791452
NOD2	B	Tcruzi	PC3_zscore	0.00596414170046705	0.655515467241659	0.352063322877269
NOD2	CD4T	NI	PC3_zscore	-0.00137781278495756	0.757300841951073	-0.0859702954438916
NOD2	CD4T	LPS	PC3_zscore	0.00340845899220747	0.685340131201341	0.231304081710322
NOD2	CD4T	IAV	PC3_zscore	-0.00034872857927133	0.715263324878453	-0.0236254539342675
NOD2	CD4T	Tcruzi	PC3_zscore	-0.00306139343934896	0.74740621098625	-0.169308754828916
CYLD	NK	NI	PC3_zscore	0.0246210737303537	0.000331199326133866	5.35335175594413
CYLD	NK	LPS	PC3_zscore	0.0246508071044101	9.33956231000691e-05	5.40621884524147
CYLD	NK	IAV	PC3_zscore	0.0246705871477003	4.53101829316257e-05	5.41319379946868
CYLD	NK	Tcruzi	PC3_zscore	0.0246866138300389	6.46609061807847e-05	5.37666423280731
CYLD	CD8T	NI	PC3_zscore	0.0246507421075668	7.34258057797526e-05	5.41436150672954
CYLD	CD8T	LPS	PC3_zscore	0.0246341808708989	0.000144008849857031	5.39461046722328
CYLD	CD8T	IAV	PC3_zscore	0.0247027409229576	2.29367750371326e-05	5.3813303704179
CYLD	CD8T	Tcruzi	PC3_zscore	0.024638149394056	0.000147403491352319	5.39332729949479
CYLD	monocyte	NI	PC3_zscore	0.0246812070715699	4.17563195951498e-05	5.40317547492895
CYLD	monocyte	LPS	PC3_zscore	0.0245727832606314	0.000876772374052654	5.24716060140844
CYLD	monocyte	IAV	PC3_zscore	0.0247365359738903	1.12252737305583e-05	5.31889749638077
CYLD	monocyte	Tcruzi	PC3_zscore	0.0246301735685322	0.00024175860601006	5.37163287042987
CYLD	B	NI	PC3_zscore	0.024631982592028	0.000203025447587068	5.38055017942333
CYLD	B	LPS	PC3_zscore	0.0246704143219804	5.0774504737788e-05	5.41073329636113
CYLD	B	IAV	PC3_zscore	0.0246945270715993	2.30181906453942e-05	5.39798533038082
CYLD	B	Tcruzi	PC3_zscore	0.0246111642471741	0.000445399763908038	5.33147300052902
CYLD	CD4T	NI	PC3_zscore	0.0246664692740753	1.86815673044293e-05	5.44148258183918
CYLD	CD4T	LPS	PC3_zscore	0.0246183117538816	0.000108644810125987	5.39609303663342
CYLD	CD4T	IAV	PC3_zscore	0.0247558520390165	5.45721240507283e-07	5.30513330342781
CYLD	CD4T	Tcruzi	PC3_zscore	0.0246856335205089	1.4767446730002e-05	5.42813773925494
CHD9	NK	NI	PC3_zscore	0.0439920677090221	0.000257534052024406	3.18144394225469
CHD9	NK	LPS	PC3_zscore	0.0539860755692854	1.63346066948896e-05	3.75454569201682
CHD9	NK	IAV	PC3_zscore	0.031735904525297	0.0128847582199735	2.26675700700021
CHD9	NK	Tcruzi	PC3_zscore	0.0293349711939802	0.017407484386868	2.05401674924417
CHD9	CD8T	NI	PC3_zscore	-0.0187841588690982	0.0542210500572341	-1.6252772481174
CHD9	CD8T	LPS	PC3_zscore	-0.0211933602100922	0.0532609858526731	-1.62595402360979
CHD9	CD8T	IAV	PC3_zscore	-0.0611830147109283	2.47827359972641e-05	-3.5955095437828
CHD9	CD8T	Tcruzi	PC3_zscore	-0.0270627114879799	0.0172220820822411	-2.1270807131569
CHD9	monocyte	NI	PC3_zscore	-0.0134984599331371	0.117499133688553	-1.17502451639491
CHD9	monocyte	LPS	PC3_zscore	-0.000681982044770372	0.467487321510907	-0.0509530606920758
CHD9	monocyte	IAV	PC3_zscore	0.016324830414543	0.111839833642276	1.19655963938805
CHD9	monocyte	Tcruzi	PC3_zscore	-0.0134899103208633	0.137404274997973	-1.07855122904088
CHD9	B	NI	PC3_zscore	0.0268429377889346	0.0116987794684625	2.13529834856048
CHD9	B	LPS	PC3_zscore	0.0196870535416869	0.0488741750796713	1.60204825204723
CHD9	B	IAV	PC3_zscore	0.000772809248500783	0.471465292235737	0.0622406240262916
CHD9	B	Tcruzi	PC3_zscore	0.0173301904034248	0.0881987697897091	1.32165362233995
CHD9	CD4T	NI	PC3_zscore	-0.0286599494356512	0.00124701955859174	-3.01356159433246
CHD9	CD4T	LPS	PC3_zscore	-0.0215940505315553	0.0120740998827633	-2.25432294585008
CHD9	CD4T	IAV	PC3_zscore	-0.0338408757282516	0.000236390694354993	-3.28628342769539
CHD9	CD4T	Tcruzi	PC3_zscore	-0.0178252200643063	0.0476712621771586	-1.6798767645448
RBL2	NK	NI	PC3_zscore	-0.000391155765542243	0.880829955266064	-0.0882155352972783
RBL2	NK	LPS	PC3_zscore	-0.000612347781772031	0.875611249180655	-0.125430208435992
RBL2	NK	IAV	PC3_zscore	-0.0289944502869142	0.263548833052648	-1.17602386523523
RBL2	NK	Tcruzi	PC3_zscore	-0.000470417011594843	0.879110951227905	-0.101590672029604
RBL2	CD8T	NI	PC3_zscore	0.0022995968264126	0.803372316962047	0.353831416212634
RBL2	CD8T	LPS	PC3_zscore	0.00178684964699531	0.811206618275691	0.326450049568446
RBL2	CD8T	IAV	PC3_zscore	0.00168427356950388	0.815363648547892	0.307830189604697
RBL2	CD8T	Tcruzi	PC3_zscore	0.00266430958016972	0.801563822430524	0.357413034291028
RBL2	monocyte	NI	PC3_zscore	0.000539372245669933	0.847529698900258	0.16058670333249
RBL2	monocyte	LPS	PC3_zscore	0.000643086348593666	0.841079613142669	0.176811575083694
RBL2	monocyte	IAV	PC3_zscore	0.00092534288031115	0.826349666068738	0.213968662394121
RBL2	monocyte	Tcruzi	PC3_zscore	0.000822173879526955	0.835154508498679	0.227777972986279
RBL2	B	NI	PC3_zscore	0.000754502718164204	0.838784947882284	0.212811593316268
RBL2	B	LPS	PC3_zscore	0.000470612617651273	0.852218278589983	0.137644126100128
RBL2	B	IAV	PC3_zscore	6.67604453030825e-05	0.870202665241531	0.0178838022912052
RBL2	B	Tcruzi	PC3_zscore	0.000752976452898258	0.839711897142493	0.205827150367702
RBL2	CD4T	NI	PC3_zscore	0.00130704499720862	0.817742408669763	0.307462806143059
RBL2	CD4T	LPS	PC3_zscore	0.00086613794304402	0.833600480251234	0.234884944313758
RBL2	CD4T	IAV	PC3_zscore	-0.00215626737881344	0.756725803490221	-0.296387450680541
RBL2	CD4T	Tcruzi	PC3_zscore	0.00157136202260849	0.812893347293413	0.323985256830745
AKTIP	NK	NI	PC3_zscore	-0.00634261668057708	0.455192222163582	-0.358106330691425
AKTIP	NK	LPS	PC3_zscore	-0.0121695304800766	0.38791676509992	-0.584243050508945
AKTIP	NK	IAV	PC3_zscore	-0.0233357363255627	0.304163654863581	-0.82014678817219
AKTIP	NK	Tcruzi	PC3_zscore	-0.0106041067404875	0.40099793448072	-0.533249014967108
AKTIP	CD8T	NI	PC3_zscore	0.0245847126329676	0.178765490790181	1.1447816183512
AKTIP	CD8T	LPS	PC3_zscore	0.0252968455175584	0.183806657499922	1.08086447996959
AKTIP	CD8T	IAV	PC3_zscore	0.0138217433446755	0.276873714475713	0.760271973622561
AKTIP	CD8T	Tcruzi	PC3_zscore	0.0207231563990826	0.198825597396232	1.05027539069274
AKTIP	monocyte	NI	PC3_zscore	0.00167412512460565	0.484676376301201	0.120685966076715
AKTIP	monocyte	LPS	PC3_zscore	-0.0052732110870411	0.507563951140173	-0.295125703338908
AKTIP	monocyte	IAV	PC3_zscore	0.0104609448587615	0.300022081844535	0.653986779232496
AKTIP	monocyte	Tcruzi	PC3_zscore	0.0109068300370341	0.284720501617073	0.758179985354186
AKTIP	B	NI	PC3_zscore	0.00348609386998803	0.464831926243939	0.248121720799163
AKTIP	B	LPS	PC3_zscore	0.00145473876131394	0.510906294690592	0.101248853480257
AKTIP	B	IAV	PC3_zscore	-0.00203325218360841	0.547331462417172	-0.128318818607929
AKTIP	B	Tcruzi	PC3_zscore	-0.00345814807799878	0.52607785724437	-0.214062617409206
AKTIP	CD4T	NI	PC3_zscore	0.0172048611587534	0.189537980708573	1.15756613662218
AKTIP	CD4T	LPS	PC3_zscore	0.0142226060644954	0.219867792478284	1.0241819494493
AKTIP	CD4T	IAV	PC3_zscore	-3.73225693923072e-05	0.503928182179436	-0.0028246335309088
AKTIP	CD4T	Tcruzi	PC3_zscore	0.0187681081544152	0.191918852228479	1.12182058775862
RPGRIP1L	NK	NI	PC3_zscore	-0.0160596995621816	0.241328210994459	-1.02306387482079
RPGRIP1L	NK	LPS	PC3_zscore	-0.0138198723573939	0.268240087632865	-0.931569557308572
RPGRIP1L	NK	IAV	PC3_zscore	-0.0194509762175125	0.171786956275366	-1.05062215626195
RPGRIP1L	NK	Tcruzi	PC3_zscore	-0.0148978584675478	0.253442203733903	-1.00384497733591
RPGRIP1L	CD8T	NI	PC3_zscore	-0.0155131989932776	0.245516492738235	-1.0352732977662
RPGRIP1L	CD8T	LPS	PC3_zscore	-0.013825944803213	0.268283206340529	-0.936873923786434
RPGRIP1L	CD8T	IAV	PC3_zscore	-0.0149160406491958	0.253145743715013	-1.00369648891945
RPGRIP1L	CD8T	Tcruzi	PC3_zscore	-0.0135091743835732	0.273484995194654	-0.902482357026676
RPGRIP1L	monocyte	NI	PC3_zscore	-0.0150598929409798	0.250913527650242	-1.01460570387531
RPGRIP1L	monocyte	LPS	PC3_zscore	-0.0138345316644079	0.264805478534504	-0.914771565062667
RPGRIP1L	monocyte	IAV	PC3_zscore	-0.0153109156220286	0.235627277467393	-0.999092600024625
RPGRIP1L	monocyte	Tcruzi	PC3_zscore	-0.0146006085853223	0.25770484844685	-0.990247690621677
RPGRIP1L	B	NI	PC3_zscore	-0.0140371611766534	0.265516301087824	-0.963531511230625
RPGRIP1L	B	LPS	PC3_zscore	-0.014979298870268	0.251380726430117	-1.02180241752033
RPGRIP1L	B	IAV	PC3_zscore	-0.0143144545069248	0.259467892335244	-0.975951344049333
RPGRIP1L	B	Tcruzi	PC3_zscore	-0.0144824228893558	0.25891854782359	-0.990602040605636
RPGRIP1L	CD4T	NI	PC3_zscore	-0.0150679803103597	0.246997852310711	-1.05628597382155
RPGRIP1L	CD4T	LPS	PC3_zscore	-0.0143866321547942	0.257877774424201	-1.01585455856332
RPGRIP1L	CD4T	IAV	PC3_zscore	-0.0152361532979741	0.201117128330918	-1.06327805395919
RPGRIP1L	CD4T	Tcruzi	PC3_zscore	-0.0154912155398207	0.243202003461782	-1.05832518209705
FTO	NK	NI	PC3_zscore	-0.00019911095489918	0.814522464388293	-0.067757531300992
FTO	NK	LPS	PC3_zscore	-0.00037805683661748	0.807470552610212	-0.120402984770955
FTO	NK	IAV	PC3_zscore	-0.0104623681580509	0.476817151203156	-0.621889313466485
FTO	NK	Tcruzi	PC3_zscore	-0.000111491022340665	0.818149394152033	-0.0369962392385951
FTO	CD8T	NI	PC3_zscore	-0.000183541505434797	0.815351629688779	-0.0638545379432753
FTO	CD8T	LPS	PC3_zscore	-0.000209490187650796	0.814174920211983	-0.0718205387846038
FTO	CD8T	IAV	PC3_zscore	-0.000277244761112053	0.811407473527571	-0.0901308149301093
FTO	CD8T	Tcruzi	PC3_zscore	-0.000145436613576148	0.81703432720154	-0.0496246474245262
FTO	monocyte	NI	PC3_zscore	-7.23973971745127e-05	0.819843505383126	-0.0244946610635432
FTO	monocyte	LPS	PC3_zscore	0.00179149009837629	0.766177561871263	0.231341010677574
FTO	monocyte	IAV	PC3_zscore	-0.000346292756109452	0.785092844805786	-0.0744805260071403
FTO	monocyte	Tcruzi	PC3_zscore	-4.0798469862558e-05	0.821771467006167	-0.0135681095933552
FTO	B	NI	PC3_zscore	-0.000155457585045152	0.816777499698837	-0.0549518619526598
FTO	B	LPS	PC3_zscore	-0.000232694794552477	0.812789073385365	-0.0824332200113453
FTO	B	IAV	PC3_zscore	-5.70943574791343e-05	0.816445453079262	-0.0175122220628767
FTO	B	Tcruzi	PC3_zscore	-0.000193895617738117	0.814780849515099	-0.0681363579818196
FTO	CD4T	NI	PC3_zscore	-0.000338481829340744	0.806939405065671	-0.118445231042656
FTO	CD4T	LPS	PC3_zscore	-0.000271029237764256	0.810377611566809	-0.0977198318390486
FTO	CD4T	IAV	PC3_zscore	-0.000329816276792679	0.728794842286061	-0.0805988349910547
FTO	CD4T	Tcruzi	PC3_zscore	-4.70166232535267e-05	0.822228202049465	-0.0160487308952677
GNAO1	NK	NI	PC3_zscore	-0.144676362074901	4.30611173951601e-06	-3.71661005554192
GNAO1	NK	LPS	PC3_zscore	-0.134386549602681	1.84265134486328e-05	-3.73422277441944
GNAO1	NK	IAV	PC3_zscore	-0.127210804688705	6.64476431339045e-05	-3.64690123175091
GNAO1	NK	Tcruzi	PC3_zscore	-0.133265569190611	4.06934446318674e-05	-3.62807666259695
GNAO1	CD8T	NI	PC3_zscore	-0.0990529870739433	0.000199903688667291	-3.8060750362427
GNAO1	CD8T	LPS	PC3_zscore	-0.0883482916989319	0.00177217286924991	-3.14579912299135
GNAO1	CD8T	IAV	PC3_zscore	-0.100433215552572	0.000732888122557007	-3.46305549925757
GNAO1	CD8T	Tcruzi	PC3_zscore	-0.103499467701913	0.000231571598848346	-3.75992929033001
GNAO1	monocyte	NI	PC3_zscore	-0.0963743358536832	0.00235246493942098	-3.12943223179501
GNAO1	monocyte	LPS	PC3_zscore	-0.0852362327440555	0.00862121778874569	-2.62865951015321
GNAO1	monocyte	IAV	PC3_zscore	-0.105428629438372	0.000830673603392285	-3.44787007988105
GNAO1	monocyte	Tcruzi	PC3_zscore	-0.126846723224091	0.000104130068873776	-3.84524175111128
GNAO1	B	NI	PC3_zscore	-0.10437447711257	0.00109851257912918	-3.35374072066027
GNAO1	B	LPS	PC3_zscore	-0.082617661155415	0.0112959111456529	-2.4897133737438
GNAO1	B	IAV	PC3_zscore	-0.11231167555397	0.000325449031738589	-3.61271204128836
GNAO1	B	Tcruzi	PC3_zscore	-0.105249114939708	0.00137617058153838	-3.28202723589815
GNAO1	CD4T	NI	PC3_zscore	-0.114425141330812	7.92492745316231e-07	-4.8377760549592
GNAO1	CD4T	LPS	PC3_zscore	-0.141192487103501	1.86173857441574e-08	-4.57919561938854
GNAO1	CD4T	IAV	PC3_zscore	-0.117908924471826	2.29493931191982e-06	-4.54610375175712
GNAO1	CD4T	Tcruzi	PC3_zscore	-0.138440292062355	3.02988174549768e-08	-4.6049634471574
AMFR	NK	NI	PC3_zscore	0.00322420037175884	0.495834108795996	0.580642276315282
AMFR	NK	LPS	PC3_zscore	0.00326513438291855	0.494276904715517	0.592128137039841
AMFR	NK	IAV	PC3_zscore	0.00365686647730307	0.451871441162777	0.470056488655244
AMFR	NK	Tcruzi	PC3_zscore	0.00326221488396548	0.494550688723383	0.593226740721871
AMFR	CD8T	NI	PC3_zscore	0.00376989118820956	0.476171524749078	0.701919488306322
AMFR	CD8T	LPS	PC3_zscore	0.0035652557745074	0.482748717870798	0.677951402152118
AMFR	CD8T	IAV	PC3_zscore	0.0035314557491659	0.483805763944427	0.659586533495608
AMFR	CD8T	Tcruzi	PC3_zscore	0.00361681035842161	0.480912265480769	0.686814726329414
AMFR	monocyte	NI	PC3_zscore	0.0036887408195918	0.476059522228878	0.708027103734632
AMFR	monocyte	LPS	PC3_zscore	0.00355297131147816	0.475860332778895	0.664810622978778
AMFR	monocyte	IAV	PC3_zscore	0.00503558348006134	0.410799039856198	0.656743822933726
AMFR	monocyte	Tcruzi	PC3_zscore	0.00363237521551761	0.478973167600674	0.702698584641567
AMFR	B	NI	PC3_zscore	0.00348310089272237	0.485616876234488	0.675280299180924
AMFR	B	LPS	PC3_zscore	0.00338894690086893	0.490200899785153	0.650438705000668
AMFR	B	IAV	PC3_zscore	0.0039037946550352	0.468799607370545	0.66051555161905
AMFR	B	Tcruzi	PC3_zscore	0.00329675945461571	0.494212166595979	0.617831189265581
AMFR	CD4T	NI	PC3_zscore	0.00353415161611636	0.482698301268039	0.691260205011998
AMFR	CD4T	LPS	PC3_zscore	0.00362053890335448	0.478955277756642	0.705502536867256
AMFR	CD4T	IAV	PC3_zscore	0.00198633820680132	0.445322926458382	0.254379623586181
AMFR	CD4T	Tcruzi	PC3_zscore	0.0035154271994919	0.483975525446409	0.682077883440133
NUDT21	NK	NI	PC3_zscore	0.000850589947338421	0.666517824747418	0.294697572757227
NUDT21	NK	LPS	PC3_zscore	0.000799189348632084	0.668273906806497	0.264645248500449
NUDT21	NK	IAV	PC3_zscore	0.00295885602561176	0.54234130993605	0.374276985845171
NUDT21	NK	Tcruzi	PC3_zscore	0.000852594673863989	0.666393182423569	0.29509775629953
NUDT21	CD8T	NI	PC3_zscore	0.000922020699139288	0.663168858827608	0.329861325484604
NUDT21	CD8T	LPS	PC3_zscore	0.000985121961538223	0.660467461864598	0.342663059175334
NUDT21	CD8T	IAV	PC3_zscore	0.000929260136221486	0.662599843281886	0.324417446859458
NUDT21	CD8T	Tcruzi	PC3_zscore	0.000982548792418709	0.660536850522381	0.342654799031935
NUDT21	monocyte	NI	PC3_zscore	0.000882465506841367	0.664356001485815	0.315766426375568
NUDT21	monocyte	LPS	PC3_zscore	0.0012470846889751	0.634288674457046	0.35711345652131
NUDT21	monocyte	IAV	PC3_zscore	0.000776204269065552	0.639272869627458	0.199189647018122
NUDT21	monocyte	Tcruzi	PC3_zscore	0.000941604017699701	0.661837696543013	0.340277953542475
NUDT21	B	NI	PC3_zscore	0.000888299856647002	0.665007800960519	0.31860569488329
NUDT21	B	LPS	PC3_zscore	0.00094471384254239	0.661916472735635	0.338827193739604
NUDT21	B	IAV	PC3_zscore	0.00123974559333251	0.647180620505912	0.314526190452036
NUDT21	B	Tcruzi	PC3_zscore	0.000968735674378129	0.66086753874881	0.343000280600014
NUDT21	CD4T	NI	PC3_zscore	0.000945854157483138	0.66131488862884	0.344668689000216
NUDT21	CD4T	LPS	PC3_zscore	0.000880558145297726	0.665776015829536	0.320011992286713
NUDT21	CD4T	IAV	PC3_zscore	0.00106637461138479	0.548743820417179	0.273849083008346
NUDT21	CD4T	Tcruzi	PC3_zscore	0.000873337114271151	0.666049463289569	0.314641135374633
OGFOD1	NK	NI	PC3_zscore	-0.0196928983713626	0.00700526962703507	-3.11999414445207
OGFOD1	NK	LPS	PC3_zscore	-0.0196603556094376	0.00735454718559914	-3.11522298555179
OGFOD1	NK	IAV	PC3_zscore	-0.0196168998089479	0.00759335625499058	-3.06612819975156
OGFOD1	NK	Tcruzi	PC3_zscore	-0.019662332931411	0.00734439706645262	-3.11557505415101
OGFOD1	CD8T	NI	PC3_zscore	-0.0196265060047689	0.00734994992059235	-3.13244558476347
OGFOD1	CD8T	LPS	PC3_zscore	-0.0197309023423799	0.00622719361468482	-3.14424053621849
OGFOD1	CD8T	IAV	PC3_zscore	-0.019645183837607	0.00712568088367138	-3.1360851890348
OGFOD1	CD8T	Tcruzi	PC3_zscore	-0.0196483274906947	0.00700865932944283	-3.14335873402084
OGFOD1	monocyte	NI	PC3_zscore	-0.0196427330629878	0.00700364032865974	-3.14800414805964
OGFOD1	monocyte	LPS	PC3_zscore	-0.0197466304005841	0.0055299141275037	-3.15824924819784
OGFOD1	monocyte	IAV	PC3_zscore	-0.0197163393126777	0.00580010365060102	-3.15422729006601
OGFOD1	monocyte	Tcruzi	PC3_zscore	-0.0196910887094121	0.00640928337455116	-3.16118907419742
OGFOD1	B	NI	PC3_zscore	-0.019630315553166	0.00752842137977627	-3.12473278562405
OGFOD1	B	LPS	PC3_zscore	-0.0196787437288271	0.00679365427047074	-3.1443992420159
OGFOD1	B	IAV	PC3_zscore	-0.0196475657350477	0.00727294595748107	-3.12921144857916
OGFOD1	B	Tcruzi	PC3_zscore	-0.0196548915122179	0.00715136376244663	-3.13532076426866
OGFOD1	CD4T	NI	PC3_zscore	-0.0196524041309804	0.00651652197658548	-3.16822883426384
OGFOD1	CD4T	LPS	PC3_zscore	-0.0196901762365339	0.00619171015078279	-3.17831332036079
OGFOD1	CD4T	IAV	PC3_zscore	-0.0197223953814633	0.00343809458707134	-3.21378545287078
OGFOD1	CD4T	Tcruzi	PC3_zscore	-0.0196953571919192	0.00620987044098831	-3.17448956275052
BBS2	NK	NI	PC3_zscore	-0.00727437119558961	0.45101807753648	-0.716272491457881
BBS2	NK	LPS	PC3_zscore	-0.00705077314414317	0.455790107713847	-0.7037832098288
BBS2	NK	IAV	PC3_zscore	-0.0153121208416268	0.302523998465453	-0.786148764676242
BBS2	NK	Tcruzi	PC3_zscore	-0.00591200017858039	0.476736500441379	-0.644313247662436
BBS2	CD8T	NI	PC3_zscore	-0.00396448335103788	0.536103575560786	-0.436052426055277
BBS2	CD8T	LPS	PC3_zscore	-0.00411855124189891	0.53221685703549	-0.438567175863271
BBS2	CD8T	IAV	PC3_zscore	-0.00260026578808344	0.565675793196758	-0.239033194964226
BBS2	CD8T	Tcruzi	PC3_zscore	-0.00225870321632932	0.576765892872639	-0.209647914727396
BBS2	monocyte	NI	PC3_zscore	-0.00717826029919313	0.454943291080816	-0.687161529330894
BBS2	monocyte	LPS	PC3_zscore	-0.00471608135921981	0.511569261444965	-0.516414605055161
BBS2	monocyte	IAV	PC3_zscore	-0.00384578071926277	0.523622894787763	-0.376565419738793
BBS2	monocyte	Tcruzi	PC3_zscore	-0.00335579383354351	0.553848798499962	-0.351953556031747
BBS2	B	NI	PC3_zscore	-0.00338017048681642	0.549614526247545	-0.359343883623503
BBS2	B	LPS	PC3_zscore	-0.00575751370431773	0.481636901875595	-0.647971594825049
BBS2	B	IAV	PC3_zscore	-0.00539975160986487	0.489746910464391	-0.607139193012169
BBS2	B	Tcruzi	PC3_zscore	-0.00549517737286802	0.490188386756455	-0.611837159422615
BBS2	CD4T	NI	PC3_zscore	-0.00401060797080117	0.535283389982717	-0.476046146914968
BBS2	CD4T	LPS	PC3_zscore	-0.0022955524779369	0.585048605406506	-0.22803228424287
BBS2	CD4T	IAV	PC3_zscore	-0.0104177225349578	0.249636339804875	-1.00838129161048
BBS2	CD4T	Tcruzi	PC3_zscore	-0.00336428516251375	0.554191768310292	-0.366179627671568
MT2A	NK	NI	PC3_zscore	0.0729408019867496	0.00456395417915266	3.37499676215052
MT2A	NK	LPS	PC3_zscore	0.076771137512973	0.000297992661929821	3.84103120969126
MT2A	NK	IAV	PC3_zscore	0.0809083069353591	3.27360413071192e-05	3.7269562750334
MT2A	NK	Tcruzi	PC3_zscore	0.0762543970069701	0.00174599724908401	3.47266421108605
MT2A	CD8T	NI	PC3_zscore	0.0700522339990225	0.0059986142218684	3.29928752225552
MT2A	CD8T	LPS	PC3_zscore	0.0726220833594413	0.00194854187626512	3.6779676948394
MT2A	CD8T	IAV	PC3_zscore	0.0761858607298984	0.000419127296802574	3.8569267659199
MT2A	CD8T	Tcruzi	PC3_zscore	0.0749134894439636	0.00139587205785724	3.69381716322908
MT2A	monocyte	NI	PC3_zscore	0.0721454194028812	0.00381281174505271	3.48481195476883
MT2A	monocyte	LPS	PC3_zscore	0.0703042429457389	0.00591464393979412	3.32432495663753
MT2A	monocyte	IAV	PC3_zscore	0.0816551601922271	7.68137191896468e-05	3.47612267884119
MT2A	monocyte	Tcruzi	PC3_zscore	0.0751003365565272	0.00167753218161148	3.6861582393416
MT2A	B	NI	PC3_zscore	0.0672995686085513	0.0179784929894736	2.72385314057381
MT2A	B	LPS	PC3_zscore	0.0718430885471923	0.00367114301907802	3.51724811926753
MT2A	B	IAV	PC3_zscore	0.076587046353563	0.000273987432734309	3.89512579304404
MT2A	B	Tcruzi	PC3_zscore	0.0695654189209928	0.011712404038513	2.99911218439814
MT2A	CD4T	NI	PC3_zscore	0.0737708762521041	0.00272750916911039	3.56611305700513
MT2A	CD4T	LPS	PC3_zscore	0.074574763361363	0.00162824952710793	3.64796386664022
MT2A	CD4T	IAV	PC3_zscore	0.0795962607977868	0.000152371450524036	3.58582737326178
MT2A	CD4T	Tcruzi	PC3_zscore	0.0756875656464216	0.00156055194170668	3.61249722070104
MT1E	NK	NI	PC3_zscore	-0.0235603859891453	0.340827680207491	-0.678349771148318
MT1E	NK	LPS	PC3_zscore	-0.0224889323620188	0.342088533094922	-0.693790907251905
MT1E	NK	IAV	PC3_zscore	-0.0340510823595547	0.216119676014106	-0.843315007850384
MT1E	NK	Tcruzi	PC3_zscore	-0.010176950885049	0.429402195056059	-0.470530375015476
MT1E	CD8T	NI	PC3_zscore	-0.00942816785447843	0.460659548126724	-0.415459534385353
MT1E	CD8T	LPS	PC3_zscore	-0.00559979410529989	0.50239015243991	-0.253156530014258
MT1E	CD8T	IAV	PC3_zscore	-0.00457494923045399	0.513335453514251	-0.193720555565138
MT1E	CD8T	Tcruzi	PC3_zscore	-0.000961229418903027	0.553765204933812	-0.040040999416376
MT1E	monocyte	NI	PC3_zscore	-0.000538186832769719	0.559045631285437	-0.022842598836565
MT1E	monocyte	LPS	PC3_zscore	-0.00479227106543249	0.503003849709308	-0.24012810452836
MT1E	monocyte	IAV	PC3_zscore	0.00482505254200905	0.589677535635114	0.167570368396329
MT1E	monocyte	Tcruzi	PC3_zscore	-0.00471280252275186	0.508136441511901	-0.229525995864259
MT1E	B	NI	PC3_zscore	-0.0117279963316355	0.421657884537688	-0.525354154001943
MT1E	B	LPS	PC3_zscore	-0.00596141200148007	0.489112826082745	-0.288283293851892
MT1E	B	IAV	PC3_zscore	-0.00441595652276101	0.499775051545975	-0.199939828904743
MT1E	B	Tcruzi	PC3_zscore	-0.00805691264977995	0.462755446543444	-0.385274462668054
MT1E	CD4T	NI	PC3_zscore	-0.0139689023851443	0.413357613828291	-0.566402295531395
MT1E	CD4T	LPS	PC3_zscore	-0.00684377167239359	0.487377759097044	-0.334734027497462
MT1E	CD4T	IAV	PC3_zscore	-0.00675084318701665	0.443916778549404	-0.338342539872679
MT1E	CD4T	Tcruzi	PC3_zscore	-0.00745701281784915	0.482403122653637	-0.335382908176426
MT1F	NK	NI	PC3_zscore	-0.00448215040767204	0.515394420900991	-0.500542897932404
MT1F	NK	LPS	PC3_zscore	-0.00567844289946583	0.492841799150593	-0.561477700879627
MT1F	NK	IAV	PC3_zscore	-0.00490197031452147	0.481534899827466	-0.45467269468841
MT1F	NK	Tcruzi	PC3_zscore	-0.00428147182358123	0.520468163549326	-0.476034562194774
MT1F	CD8T	NI	PC3_zscore	-0.00346452867290258	0.544637444306347	-0.392619251032415
MT1F	CD8T	LPS	PC3_zscore	-0.00488306315738099	0.509930055317637	-0.521857565599537
MT1F	CD8T	IAV	PC3_zscore	-0.00330304217420684	0.547627992209802	-0.350550354531882
MT1F	CD8T	Tcruzi	PC3_zscore	-0.00296225991490622	0.557574778514106	-0.317355678309871
MT1F	monocyte	NI	PC3_zscore	-0.00331516321231665	0.545693403777262	-0.350461946555229
MT1F	monocyte	LPS	PC3_zscore	-0.00313627794084817	0.538701941747063	-0.305090661624536
MT1F	monocyte	IAV	PC3_zscore	-0.00208864621043888	0.527430645235546	-0.154882896956596
MT1F	monocyte	Tcruzi	PC3_zscore	-0.00352702349552447	0.541245573557837	-0.379917112566731
MT1F	B	NI	PC3_zscore	-0.00408765917720971	0.526021045716822	-0.468733645944279
MT1F	B	LPS	PC3_zscore	-0.00337073030679639	0.546198072516541	-0.374411470708776
MT1F	B	IAV	PC3_zscore	-0.00439002897607009	0.516379309499083	-0.472403698524452
MT1F	B	Tcruzi	PC3_zscore	-0.00402338425120851	0.528060631367092	-0.458015851284752
MT1F	CD4T	NI	PC3_zscore	-0.00412209780009572	0.52552836300133	-0.48480307505557
MT1F	CD4T	LPS	PC3_zscore	-0.00533465139127435	0.496393910694129	-0.569642824173866
MT1F	CD4T	IAV	PC3_zscore	-0.00685420224702317	0.349449024286654	-0.645747051686596
MT1F	CD4T	Tcruzi	PC3_zscore	-0.00287754606769649	0.561208573758171	-0.310713519489378
MT1G	NK	NI	PC3_zscore	0.0010899183961192	0.6749727508589	0.115664530812845
MT1G	NK	LPS	PC3_zscore	0.000310230309903155	0.691994272658476	0.0329933966552359
MT1G	NK	IAV	PC3_zscore	0.000746729480692969	0.647687404167175	0.060990149244529
MT1G	NK	Tcruzi	PC3_zscore	0.000559438808532004	0.686619915305531	0.0610761952119065
MT1G	CD8T	NI	PC3_zscore	0.00140589673496049	0.667907375804262	0.147121695743904
MT1G	CD8T	LPS	PC3_zscore	-0.0003020334020922	0.705712691122572	-0.0312936108456045
MT1G	CD8T	IAV	PC3_zscore	0.000585157971855913	0.686249387645602	0.0614930901658407
MT1G	CD8T	Tcruzi	PC3_zscore	0.000764872475771574	0.682064792163386	0.0836560987106035
MT1G	monocyte	NI	PC3_zscore	0.00103285957998321	0.675132534961044	0.110237695274321
MT1G	monocyte	LPS	PC3_zscore	0.00109572025639869	0.664832262559473	0.106840814796446
MT1G	monocyte	IAV	PC3_zscore	0.00221753917148232	0.624361196189401	0.164178631693237
MT1G	monocyte	Tcruzi	PC3_zscore	0.000247539507312636	0.694286121018568	0.0269026024344479
MT1G	B	NI	PC3_zscore	0.000475285675132744	0.688753990834144	0.0540502561368035
MT1G	B	LPS	PC3_zscore	0.000419943946965173	0.690109528022423	0.0473513203757997
MT1G	B	IAV	PC3_zscore	0.000104141919116692	0.692197519090786	0.0108078743282653
MT1G	B	Tcruzi	PC3_zscore	0.00033350027577937	0.692396056751469	0.037815630593974
MT1G	CD4T	NI	PC3_zscore	0.0012492487265592	0.667726453115798	0.140494931406113
MT1G	CD4T	LPS	PC3_zscore	-0.000432607145793323	0.701749363955635	-0.046571741664142
MT1G	CD4T	IAV	PC3_zscore	-0.000118721938948766	0.599164700931914	-0.0104407218956891
MT1G	CD4T	Tcruzi	PC3_zscore	-0.000212527106043386	0.70663659811634	-0.023620060222087
MT1X	NK	NI	PC3_zscore	-0.00896977390282708	0.378610022228357	-0.697100050160526
MT1X	NK	LPS	PC3_zscore	-0.00954862411050931	0.372158861908262	-0.709132622827546
MT1X	NK	IAV	PC3_zscore	-0.0139904964199145	0.290305841775828	-0.793760394843138
MT1X	NK	Tcruzi	PC3_zscore	-0.0109939199944053	0.358354346549179	-0.719173648872614
MT1X	CD8T	NI	PC3_zscore	-0.00639119019869392	0.432603207953408	-0.568301160953987
MT1X	CD8T	LPS	PC3_zscore	-0.00853032400852128	0.404800486239861	-0.629955432882221
MT1X	CD8T	IAV	PC3_zscore	-0.00671865508783924	0.440686355733391	-0.501532539404464
MT1X	CD8T	Tcruzi	PC3_zscore	-0.000240344338172018	0.566678771350434	-0.0170598627580433
MT1X	monocyte	NI	PC3_zscore	-0.00214395211444728	0.518355373929629	-0.150073091279776
MT1X	monocyte	LPS	PC3_zscore	-0.00298805100995588	0.496382263608916	-0.215501912494648
MT1X	monocyte	IAV	PC3_zscore	0.00303293751884058	0.536363103583954	0.139515095007032
MT1X	monocyte	Tcruzi	PC3_zscore	-0.00389392921859767	0.485574372281103	-0.29773857788029
MT1X	B	NI	PC3_zscore	-0.00750588958874189	0.411349720459626	-0.596698713992538
MT1X	B	LPS	PC3_zscore	-0.00446948099495443	0.472810163327781	-0.372440317539886
MT1X	B	IAV	PC3_zscore	-0.0101034607423431	0.373404120843996	-0.636471580894951
MT1X	B	Tcruzi	PC3_zscore	-0.00773698362224445	0.407821412903412	-0.604786921975941
MT1X	CD4T	NI	PC3_zscore	-0.00268011448523597	0.523194789940858	-0.238617978714391
MT1X	CD4T	LPS	PC3_zscore	-0.00309280971642722	0.512309074103006	-0.27871949430121
MT1X	CD4T	IAV	PC3_zscore	-0.00586630597693078	0.385341678164124	-0.550677683262862
MT1X	CD4T	Tcruzi	PC3_zscore	-6.60607057776453e-05	0.573436934976704	-0.00472470614343334
NUP93	NK	NI	PC3_zscore	0.00461379400708973	0.441163653578475	0.677777256654828
NUP93	NK	LPS	PC3_zscore	0.00462339179552217	0.440623222240944	0.676850484359902
NUP93	NK	IAV	PC3_zscore	0.00349345444145375	0.434469853457941	0.35110960512519
NUP93	NK	Tcruzi	PC3_zscore	0.00479453014888958	0.435196700231419	0.72135156806605
NUP93	CD8T	NI	PC3_zscore	0.00513099134961517	0.421256840157043	0.809840862635214
NUP93	CD8T	LPS	PC3_zscore	0.0054073075201919	0.413332081261049	0.837242177303599
NUP93	CD8T	IAV	PC3_zscore	0.00529692250786829	0.417095901601709	0.816080702675712
NUP93	CD8T	Tcruzi	PC3_zscore	0.00515258823957615	0.42084702785186	0.808617254507872
NUP93	monocyte	NI	PC3_zscore	0.00511037434595537	0.419887719157917	0.827366685336416
NUP93	monocyte	LPS	PC3_zscore	0.00539298978886027	0.405356209845994	0.846518077566472
NUP93	monocyte	IAV	PC3_zscore	0.00783938660211059	0.317447608624307	0.836027576553601
NUP93	monocyte	Tcruzi	PC3_zscore	0.00478183719162754	0.435506521309212	0.750086215187002
NUP93	B	NI	PC3_zscore	0.00506408583917202	0.423398341756573	0.808419772306583
NUP93	B	LPS	PC3_zscore	0.00455274787100159	0.44490696694669	0.679563049518412
NUP93	B	IAV	PC3_zscore	0.00482973618532715	0.432124823849361	0.744216119219125
NUP93	B	Tcruzi	PC3_zscore	0.00503990973824258	0.424576558045416	0.801949110347597
NUP93	CD4T	NI	PC3_zscore	0.00484781806299176	0.432246571814022	0.769455792363146
NUP93	CD4T	LPS	PC3_zscore	0.00544230791437585	0.408470245701068	0.871323107365428
NUP93	CD4T	IAV	PC3_zscore	0.00744416942704604	0.247752551664412	1.03589106573946
NUP93	CD4T	Tcruzi	PC3_zscore	0.00489432033431781	0.430054304766873	0.774037994014053
HERPUD1	NK	NI	PC3_zscore	-0.0140994356040602	0.236585888295004	-0.762916229249971
HERPUD1	NK	LPS	PC3_zscore	0.00213927078077499	0.458288463127238	0.118156159216459
HERPUD1	NK	IAV	PC3_zscore	0.0423859077165324	0.0246971048820475	1.9533744912311
HERPUD1	NK	Tcruzi	PC3_zscore	-0.0117582375675885	0.288743810534428	-0.600593519050164
HERPUD1	CD8T	NI	PC3_zscore	-0.00404818470033693	0.382601115643377	-0.308466538663769
HERPUD1	CD8T	LPS	PC3_zscore	-0.00743930302949861	0.305862396937384	-0.519054187044468
HERPUD1	CD8T	IAV	PC3_zscore	-0.00891883584256114	0.292971446518625	-0.551590816394156
HERPUD1	CD8T	Tcruzi	PC3_zscore	-0.0140685768505376	0.16733308751406	-0.990525042454854
HERPUD1	monocyte	NI	PC3_zscore	-0.0504850628678826	0.0130180649014285	-2.95594418858128
HERPUD1	monocyte	LPS	PC3_zscore	-0.0167112234361404	0.129722182054943	-1.1502372852966
HERPUD1	monocyte	IAV	PC3_zscore	-0.0378685343863776	0.0221533507430518	-2.10779312295706
HERPUD1	monocyte	Tcruzi	PC3_zscore	-0.00861448523376497	0.289653845145387	-0.589893718617502
HERPUD1	B	NI	PC3_zscore	0.0127123132314782	0.173214405724838	0.970052400320585
HERPUD1	B	LPS	PC3_zscore	-0.0159546192374238	0.113612865483176	-1.23974278390604
HERPUD1	B	IAV	PC3_zscore	-0.00209320190229249	0.448382325989826	-0.148165122432688
HERPUD1	B	Tcruzi	PC3_zscore	0.000502313145176896	0.490449978704739	0.0379146783337777
HERPUD1	CD4T	NI	PC3_zscore	-0.0123891684334676	0.181158538043259	-0.935946945845193
HERPUD1	CD4T	LPS	PC3_zscore	-0.0100540624261685	0.226155257861547	-0.774461766769724
HERPUD1	CD4T	IAV	PC3_zscore	-0.0121566050995163	0.174776836914825	-0.959939154376083
HERPUD1	CD4T	Tcruzi	PC3_zscore	-0.0318540713977221	0.0262644124376392	-2.06359838071577
NLRC5	NK	NI	PC3_zscore	-0.00446496035322354	0.640598306115514	-0.30862001873268
NLRC5	NK	LPS	PC3_zscore	0.000507917850312003	0.663462012711012	0.0481003516927904
NLRC5	NK	IAV	PC3_zscore	0.00523417556069905	0.539546434246955	0.465735437027988
NLRC5	NK	Tcruzi	PC3_zscore	0.00310965690996447	0.598772638054153	0.261582067105598
NLRC5	CD8T	NI	PC3_zscore	0.00606897112404556	0.494574851090451	0.624742973474679
NLRC5	CD8T	LPS	PC3_zscore	0.00303464406500358	0.579191242696378	0.331139574676523
NLRC5	CD8T	IAV	PC3_zscore	0.0105400132006939	0.436611180316495	0.788258234756143
NLRC5	CD8T	Tcruzi	PC3_zscore	0.00826875271804016	0.459974044885219	0.725846472261987
NLRC5	monocyte	NI	PC3_zscore	0.00351113319821709	0.576304905833013	0.284249409600848
NLRC5	monocyte	LPS	PC3_zscore	0.00695000172611933	0.51155295254472	0.514721061194419
NLRC5	monocyte	IAV	PC3_zscore	0.0348358126867156	0.127237760796483	1.21699313010873
NLRC5	monocyte	Tcruzi	PC3_zscore	-0.0117947947419576	0.5958323087415	-0.464633856507493
NLRC5	B	NI	PC3_zscore	0.000261516570246704	0.662768080504193	0.0239802216551716
NLRC5	B	LPS	PC3_zscore	0.00657070605521491	0.495665190449006	0.61220638314713
NLRC5	B	IAV	PC3_zscore	0.00524761910589459	0.534991814849126	0.493708569079315
NLRC5	B	Tcruzi	PC3_zscore	-0.00642951553325738	0.615526621431377	-0.394182743405924
NLRC5	CD4T	NI	PC3_zscore	0.00607389824259847	0.504102042783974	0.581909217886065
NLRC5	CD4T	LPS	PC3_zscore	0.00167942751501764	0.624702637225894	0.178690644353419
NLRC5	CD4T	IAV	PC3_zscore	0.0141476659982904	0.347698277739091	0.924343761335305
NLRC5	CD4T	Tcruzi	PC3_zscore	0.00954305048025164	0.451327941062726	0.737179590662708
RSPRY1	NK	NI	PC3_zscore	-0.00142941175162851	0.630535445116048	-0.290400048328408
RSPRY1	NK	LPS	PC3_zscore	-0.00180206543956323	0.617752983204301	-0.351080450963402
RSPRY1	NK	IAV	PC3_zscore	-0.00307258545602308	0.544965499024018	-0.339908652266322
RSPRY1	NK	Tcruzi	PC3_zscore	-0.000910414132745501	0.649253556678645	-0.17315923413386
RSPRY1	CD8T	NI	PC3_zscore	-0.00113268899421982	0.642277589432466	-0.230890871867278
RSPRY1	CD8T	LPS	PC3_zscore	-0.00142215846358763	0.631076039400795	-0.289499977261087
RSPRY1	CD8T	IAV	PC3_zscore	-0.00145235957482658	0.630270192115337	-0.282771214279522
RSPRY1	CD8T	Tcruzi	PC3_zscore	-0.000722019247748295	0.656444861839027	-0.133908799299329
RSPRY1	monocyte	NI	PC3_zscore	-4.10811281384964e-05	0.677160069287447	-0.00674037542801476
RSPRY1	monocyte	LPS	PC3_zscore	-0.00219428355427277	0.583817919121996	-0.428479685737683
RSPRY1	monocyte	IAV	PC3_zscore	-0.00154723191418658	0.603404123748555	-0.294811476781552
RSPRY1	monocyte	Tcruzi	PC3_zscore	-0.001565742302698	0.621766974860313	-0.357603016706227
RSPRY1	B	NI	PC3_zscore	-0.00104004045550951	0.647404420725067	-0.219858718300125
RSPRY1	B	LPS	PC3_zscore	-0.00231902176008999	0.597647032933989	-0.431558976231629
RSPRY1	B	IAV	PC3_zscore	-0.00113600733343666	0.637769763391027	-0.224602342426639
RSPRY1	B	Tcruzi	PC3_zscore	-0.00117153598700329	0.641297329239532	-0.249267801095146
RSPRY1	CD4T	NI	PC3_zscore	-0.00132322633743094	0.634528026880435	-0.300627031679839
RSPRY1	CD4T	LPS	PC3_zscore	-0.00155723395868877	0.622893108675039	-0.352705918528154
RSPRY1	CD4T	IAV	PC3_zscore	-0.00296340682392144	0.445557334318691	-0.46823182822341
RSPRY1	CD4T	Tcruzi	PC3_zscore	-0.000960836914221682	0.651000682694418	-0.201590515734345
ARL2BP	NK	NI	PC3_zscore	-0.00289094635994904	0.694961510357043	-0.461083954681683
ARL2BP	NK	LPS	PC3_zscore	-0.00294632766005363	0.693197378094394	-0.46806203112878
ARL2BP	NK	IAV	PC3_zscore	-0.00377104306562193	0.667863671336902	-0.552593457612895
ARL2BP	NK	Tcruzi	PC3_zscore	-0.00307334575840687	0.688949348358583	-0.486482929040948
ARL2BP	CD8T	NI	PC3_zscore	-0.00199063685405857	0.726755111701588	-0.284092411471926
ARL2BP	CD8T	LPS	PC3_zscore	-0.0028388994628243	0.695997720710432	-0.461973820532345
ARL2BP	CD8T	IAV	PC3_zscore	-0.00325953364341067	0.681200737489144	-0.521665293518591
ARL2BP	CD8T	Tcruzi	PC3_zscore	-0.00348981377803555	0.671749892994871	-0.568067759668792
ARL2BP	monocyte	NI	PC3_zscore	-0.00323204152257412	0.680987500945589	-0.539180863291709
ARL2BP	monocyte	LPS	PC3_zscore	-0.00386668367956162	0.659656932578318	-0.600012629613281
ARL2BP	monocyte	IAV	PC3_zscore	-0.00316781045237108	0.683768633839223	-0.512124980597643
ARL2BP	monocyte	Tcruzi	PC3_zscore	-0.00372395030751041	0.664533943334793	-0.589452505523039
ARL2BP	B	NI	PC3_zscore	-0.00360548131121164	0.669866852516612	-0.569265225816629
ARL2BP	B	LPS	PC3_zscore	-0.00325605249248822	0.681883446842108	-0.527658491875059
ARL2BP	B	IAV	PC3_zscore	-0.00398242705480631	0.663063708884531	-0.57079135744675
ARL2BP	B	Tcruzi	PC3_zscore	-0.00348619593747341	0.674790199027897	-0.549819200786884
ARL2BP	CD4T	NI	PC3_zscore	-0.00258142301177454	0.708829066763661	-0.423844100164962
ARL2BP	CD4T	LPS	PC3_zscore	-0.00342235481921444	0.672581998360075	-0.571644283917612
ARL2BP	CD4T	IAV	PC3_zscore	-0.0218641502199935	0.0124168358133468	-2.02061695364222
ARL2BP	CD4T	Tcruzi	PC3_zscore	-0.0042314282577722	0.654120184487245	-0.611718191453724
CIAPIN1	NK	NI	PC3_zscore	0.000300718535692022	0.752100833347971	0.0567902978263736
CIAPIN1	NK	LPS	PC3_zscore	0.000903034614561899	0.73537625140514	0.14709069488453
CIAPIN1	NK	IAV	PC3_zscore	-0.00182974768630588	0.653232088360905	-0.19298621141019
CIAPIN1	NK	Tcruzi	PC3_zscore	-0.000256990803772135	0.733944601409216	-0.0507353714684102
CIAPIN1	CD8T	NI	PC3_zscore	-0.000488671989639871	0.723839006723481	-0.100049479381508
CIAPIN1	CD8T	LPS	PC3_zscore	-0.000798079215350672	0.713145386779051	-0.154806462222178
CIAPIN1	CD8T	IAV	PC3_zscore	-0.000767066780292706	0.715054503346901	-0.142860647077198
CIAPIN1	CD8T	Tcruzi	PC3_zscore	-0.000340844521773753	0.729563743440708	-0.0684901411432847
CIAPIN1	monocyte	NI	PC3_zscore	-0.000219371142987485	0.735087728639789	-0.0504603503136519
CIAPIN1	monocyte	LPS	PC3_zscore	-0.00130823162562671	0.67871874757541	-0.244324608203733
CIAPIN1	monocyte	IAV	PC3_zscore	0.000735872396047682	0.70932008182349	0.116355408708497
CIAPIN1	monocyte	Tcruzi	PC3_zscore	-0.00183479686506903	0.676712320200608	-0.304168986385509
CIAPIN1	B	NI	PC3_zscore	-0.000606989291345625	0.718536784640776	-0.129426381316415
CIAPIN1	B	LPS	PC3_zscore	-3.24364478166542e-05	0.743207244365546	-0.00694250693693675
CIAPIN1	B	IAV	PC3_zscore	-0.000188540496093014	0.733128271847959	-0.0374761431777039
CIAPIN1	B	Tcruzi	PC3_zscore	-0.000514792127164279	0.722494317448994	-0.110049443724574
CIAPIN1	CD4T	NI	PC3_zscore	-0.000978476327025999	0.701214841945692	-0.204965129044483
CIAPIN1	CD4T	LPS	PC3_zscore	6.36352358186091e-05	0.748247656913317	0.0140361122049864
CIAPIN1	CD4T	IAV	PC3_zscore	0.00247912420066485	0.527877179274898	0.323387864068671
CIAPIN1	CD4T	Tcruzi	PC3_zscore	7.95645479174798e-06	0.744440520071036	0.00169653361211184
COQ9	NK	NI	PC3_zscore	-0.00014403279489587	0.746646362177346	-0.0288287973256877
COQ9	NK	LPS	PC3_zscore	-0.000236403180871387	0.743276781622351	-0.0468678483739804
COQ9	NK	IAV	PC3_zscore	0.00263021387755351	0.664707307843652	0.228862157832045
COQ9	NK	Tcruzi	PC3_zscore	-0.000184837593110505	0.745133902809885	-0.0369585764412571
COQ9	CD8T	NI	PC3_zscore	-0.000402186686993969	0.736529682552736	-0.0821246880626106
COQ9	CD8T	LPS	PC3_zscore	-0.000643252647892785	0.728251866541976	-0.126920171859578
COQ9	CD8T	IAV	PC3_zscore	-0.00114632578088339	0.715674495687703	-0.181703101781479
COQ9	CD8T	Tcruzi	PC3_zscore	-0.000370533100259358	0.737763183861232	-0.0746488233345776
COQ9	monocyte	NI	PC3_zscore	0.00030540617944599	0.753496855555328	0.058853953684414
COQ9	monocyte	LPS	PC3_zscore	-0.00014479524454387	0.737124290216371	-0.0287933266957939
COQ9	monocyte	IAV	PC3_zscore	-0.00263670880616789	0.637142702589616	-0.289002747349745
COQ9	monocyte	Tcruzi	PC3_zscore	-0.000886649598083128	0.715690795663373	-0.179519997913951
COQ9	B	NI	PC3_zscore	-0.000396714121332733	0.736546465998539	-0.0851023994734958
COQ9	B	LPS	PC3_zscore	-0.000223272608614604	0.744142913756741	-0.0477750759863541
COQ9	B	IAV	PC3_zscore	-0.000618185408386476	0.726834346434582	-0.114665304703851
COQ9	B	Tcruzi	PC3_zscore	-0.000206909658714508	0.744665779902326	-0.0439428198262411
COQ9	CD4T	NI	PC3_zscore	-3.34224601700784e-05	0.752422512158155	-0.00708874215322715
COQ9	CD4T	LPS	PC3_zscore	-0.000156338045507176	0.747163532315666	-0.0338045635220523
COQ9	CD4T	IAV	PC3_zscore	-0.00185865593821481	0.563995443863453	-0.260138525724323
COQ9	CD4T	Tcruzi	PC3_zscore	-0.000595476716843711	0.728172196601901	-0.124880383146637
POLR2C	NK	NI	PC3_zscore	-0.0145181990015309	0.0256050021458007	-2.45078445352282
POLR2C	NK	LPS	PC3_zscore	-0.0146423437039135	0.0234013379355428	-2.4800720857627
POLR2C	NK	IAV	PC3_zscore	-0.0146590203646132	0.0228902246908659	-2.45633459551019
POLR2C	NK	Tcruzi	PC3_zscore	-0.014771670137332	0.0218248209813736	-2.47392350676209
POLR2C	CD8T	NI	PC3_zscore	-0.0143536337683237	0.0254154025884354	-2.54958355470807
POLR2C	CD8T	LPS	PC3_zscore	-0.0148712098461428	0.0160095704689958	-2.7007540868707
POLR2C	CD8T	IAV	PC3_zscore	-0.0147687513913825	0.0185379899636204	-2.62915260816961
POLR2C	CD8T	Tcruzi	PC3_zscore	-0.0138377219388175	0.0427502562862521	-2.10821332013001
POLR2C	monocyte	NI	PC3_zscore	-0.0152607863020153	0.011508026726339	-2.69475112723877
POLR2C	monocyte	LPS	PC3_zscore	-0.0137256851591277	0.0468925101897913	-2.03836856351884
POLR2C	monocyte	IAV	PC3_zscore	-0.0144700553872668	0.0238228484084764	-2.5514231568256
POLR2C	monocyte	Tcruzi	PC3_zscore	-0.0148703587315955	0.0152444084792398	-2.74709350912963
POLR2C	B	NI	PC3_zscore	-0.0150220659934905	0.0153387543603568	-2.63613956681154
POLR2C	B	LPS	PC3_zscore	-0.0158373473380834	0.0108811254620509	-2.25236888070579
POLR2C	B	IAV	PC3_zscore	-0.0142641466590603	0.0306068131939887	-2.37546378322175
POLR2C	B	Tcruzi	PC3_zscore	-0.0144565657593227	0.0257993059493589	-2.49052266606617
POLR2C	CD4T	NI	PC3_zscore	-0.0144178157389203	0.0194856887076865	-2.73686667225546
POLR2C	CD4T	LPS	PC3_zscore	-0.0152457258396529	0.0105135121535554	-2.83727355857415
POLR2C	CD4T	IAV	PC3_zscore	-0.0151576680202704	0.00411799528636936	-2.99668332808074
POLR2C	CD4T	Tcruzi	PC3_zscore	-0.0150772493875706	0.0113195771436204	-2.87055228402179
CCDC102A	NK	NI	PC3_zscore	-0.00241954700980612	0.582727059515559	-0.231032086389762
CCDC102A	NK	LPS	PC3_zscore	-0.00290350277973833	0.572569280412189	-0.275548961189169
CCDC102A	NK	IAV	PC3_zscore	-0.00388303885054481	0.527371173395453	-0.308930149159204
CCDC102A	NK	Tcruzi	PC3_zscore	-0.00371563391443479	0.55597712151674	-0.345248192980001
CCDC102A	CD8T	NI	PC3_zscore	-0.00331897341003734	0.565792818210048	-0.316689402509459
CCDC102A	CD8T	LPS	PC3_zscore	-0.00264523698958063	0.580895529601428	-0.248650440832636
CCDC102A	CD8T	IAV	PC3_zscore	-0.00387023289826253	0.558189789468032	-0.336619207597239
CCDC102A	CD8T	Tcruzi	PC3_zscore	-0.00425499246321045	0.548306447863419	-0.38158698671567
CCDC102A	monocyte	NI	PC3_zscore	-0.00252228771038991	0.584659440093631	-0.232987705153703
CCDC102A	monocyte	LPS	PC3_zscore	-0.00499131073204804	0.526472941885137	-0.397580633270036
CCDC102A	monocyte	IAV	PC3_zscore	-0.00525613350446265	0.506273914119794	-0.384349469337006
CCDC102A	monocyte	Tcruzi	PC3_zscore	-0.0050329591028973	0.537749396281034	-0.404825690154721
CCDC102A	B	NI	PC3_zscore	-0.00409051897199414	0.547779443699643	-0.38340054108231
CCDC102A	B	LPS	PC3_zscore	-0.00236393399229149	0.586603351332659	-0.228803675766306
CCDC102A	B	IAV	PC3_zscore	-0.00635210779087709	0.510057950511887	-0.440776646826195
CCDC102A	B	Tcruzi	PC3_zscore	-0.0029578680529544	0.572955223159578	-0.283545777552135
CCDC102A	CD4T	NI	PC3_zscore	0.00115948955489527	0.656031003445324	0.0863349589059871
CCDC102A	CD4T	LPS	PC3_zscore	0.000674124336257148	0.649133282573393	0.053062187454166
CCDC102A	CD4T	IAV	PC3_zscore	-0.00249375677988933	0.492927013166841	-0.208141847098804
CCDC102A	CD4T	Tcruzi	PC3_zscore	0.000180640543093663	0.637475338109768	0.0145870149402245
ADGRG5	NK	NI	PC3_zscore	-0.00440621725269867	0.427146497282275	-0.169843591880879
ADGRG5	NK	LPS	PC3_zscore	-0.0416991580624522	0.0691232051191959	-1.51084560981463
ADGRG5	NK	IAV	PC3_zscore	-0.12323481002678	0.000263548659941604	-3.71027741503438
ADGRG5	NK	Tcruzi	PC3_zscore	0.00477414359294668	0.446927145372476	0.162487873724258
ADGRG5	CD8T	NI	PC3_zscore	-0.0904896896603087	0.003093759032058	-2.9375717206946
ADGRG5	CD8T	LPS	PC3_zscore	-0.0680740112492462	0.0234246917146876	-1.98090845176806
ADGRG5	CD8T	IAV	PC3_zscore	-0.100899163421439	0.00446190352912579	-2.54197502079294
ADGRG5	CD8T	Tcruzi	PC3_zscore	-0.0761613658148357	0.0095197658115288	-2.36280191964924
ADGRG5	monocyte	NI	PC3_zscore	-0.0610380447853252	0.0635115043223473	-1.55925105923715
ADGRG5	monocyte	LPS	PC3_zscore	-0.00660318487169511	0.415582432813075	-0.145782003395893
ADGRG5	monocyte	IAV	PC3_zscore	-0.033466008524708	0.200778758801847	-0.818174993852895
ADGRG5	monocyte	Tcruzi	PC3_zscore	-0.0657165407520389	0.0563261358269742	-1.62498301930706
ADGRG5	B	NI	PC3_zscore	-0.0309149573016429	0.2151670252724	-0.785930055844517
ADGRG5	B	LPS	PC3_zscore	-0.00754656188057294	0.411355539321372	-0.177071234887077
ADGRG5	B	IAV	PC3_zscore	-0.0312852821144101	0.217912331574039	-0.753395072863296
ADGRG5	B	Tcruzi	PC3_zscore	-0.0481241814087035	0.113389888601274	-1.22950210927509
ADGRG5	CD4T	NI	PC3_zscore	-0.0592229799445927	0.060145676859114	-1.57073202074396
ADGRG5	CD4T	LPS	PC3_zscore	-0.0250348347576951	0.259590378380511	-0.619738481691653
ADGRG5	CD4T	IAV	PC3_zscore	-0.0711873383269381	0.0340510734853137	-1.80017205139077
ADGRG5	CD4T	Tcruzi	PC3_zscore	-0.0529649108477621	0.0874749310067179	-1.36286563517419
ADGRG1	NK	NI	PC3_zscore	-0.0118635824213707	0.333585037951408	-0.423359896730006
ADGRG1	NK	LPS	PC3_zscore	0.0226070614409946	0.2639682589818	0.664563180193442
ADGRG1	NK	IAV	PC3_zscore	-0.0608395720263711	0.045186906780918	-1.6699060270392
ADGRG1	NK	Tcruzi	PC3_zscore	-0.0210644888968555	0.242554090591078	-0.693068625647501
ADGRG1	CD8T	NI	PC3_zscore	-0.0858489304615312	0.0123832088030092	-2.06074006245241
ADGRG1	CD8T	LPS	PC3_zscore	-0.0328978307689783	0.206234976507156	-0.78473637625213
ADGRG1	CD8T	IAV	PC3_zscore	-0.093489087777278	0.0180587562743308	-1.82643976208289
ADGRG1	CD8T	Tcruzi	PC3_zscore	-0.0752826833981649	0.0263547750943764	-1.79080779987625
ADGRG1	monocyte	NI	PC3_zscore	-0.0384040903356653	0.163669556993622	-0.961173708793736
ADGRG1	monocyte	LPS	PC3_zscore	-0.00288796193683296	0.451183633212142	-0.0669852650336341
ADGRG1	monocyte	IAV	PC3_zscore	-0.00278895945212373	0.450845918960078	-0.0657226783101652
ADGRG1	monocyte	Tcruzi	PC3_zscore	0.0262339638934948	0.327026904348418	0.532679076882917
ADGRG1	B	NI	PC3_zscore	-0.0725446314434123	0.00990103476318938	-2.2582137912026
ADGRG1	B	LPS	PC3_zscore	-0.0436044376154882	0.0726402648074986	-1.44407859149766
ADGRG1	B	IAV	PC3_zscore	-0.0770619200361036	0.00827947396915185	-2.30244838349699
ADGRG1	B	Tcruzi	PC3_zscore	-0.037294470108283	0.114833846638063	-1.19446413351536
ADGRG1	CD4T	NI	PC3_zscore	0.0167681952879901	0.368707931719334	0.396231131699729
ADGRG1	CD4T	LPS	PC3_zscore	-0.0170254728240448	0.318545172197867	-0.439707565463152
ADGRG1	CD4T	IAV	PC3_zscore	-0.0331912973000029	0.183850290024541	-0.874211730687173
ADGRG1	CD4T	Tcruzi	PC3_zscore	0.00139534337060378	0.490548200034126	0.0337110144131689
ADGRG3	NK	NI	PC3_zscore	0.157885130829452	0.000748372232928907	3.01454357890717
ADGRG3	NK	LPS	PC3_zscore	0.244452848142951	1.07745029299811e-07	4.73425112617336
ADGRG3	NK	IAV	PC3_zscore	0.143274828381699	0.00331665458835401	2.61827795255492
ADGRG3	NK	Tcruzi	PC3_zscore	0.194390949379263	7.24634525921857e-05	3.50810170311886
ADGRG3	CD8T	NI	PC3_zscore	0.0189721154634928	0.336409508982937	0.424177410421844
ADGRG3	CD8T	LPS	PC3_zscore	0.0507631015486903	0.130339442892631	1.11871137149165
ADGRG3	CD8T	IAV	PC3_zscore	0.0933452408424264	0.0224606416649718	1.97051330703659
ADGRG3	CD8T	Tcruzi	PC3_zscore	0.0686875195367753	0.0722497079528288	1.44343685039181
ADGRG3	monocyte	NI	PC3_zscore	-0.0341659200468419	0.212676855969788	-0.797376393346591
ADGRG3	monocyte	LPS	PC3_zscore	0.00208944099136832	0.479291411062922	0.0488008301376018
ADGRG3	monocyte	IAV	PC3_zscore	-0.0615599820475783	0.0802827740629073	-1.38937346260487
ADGRG3	monocyte	Tcruzi	PC3_zscore	-0.0808401299031751	0.0361277280473732	-1.7657225704559
ADGRG3	B	NI	PC3_zscore	-0.071687526709557	0.00656211531173012	-2.46088882506595
ADGRG3	B	LPS	PC3_zscore	-0.050955262704371	0.0387491711369502	-1.75911454340499
ADGRG3	B	IAV	PC3_zscore	-0.105128465958691	0.000160179030997964	-3.55392406549283
ADGRG3	B	Tcruzi	PC3_zscore	-0.0534335063294528	0.0401927613118632	-1.74035849076072
ADGRG3	CD4T	NI	PC3_zscore	0.0376169266268538	0.149249522597379	1.03720051222371
ADGRG3	CD4T	LPS	PC3_zscore	-0.0069041907620915	0.424758883636129	-0.18878703853964
ADGRG3	CD4T	IAV	PC3_zscore	-0.0130103108570286	0.364227960524119	-0.346211943510446
ADGRG3	CD4T	Tcruzi	PC3_zscore	0.0323058120147201	0.201818134279374	0.833665112200828
KATNB1	NK	NI	PC3_zscore	-0.00733039655724101	0.422838198909127	-0.722171179582007
KATNB1	NK	LPS	PC3_zscore	-0.00699678768916574	0.430079626726529	-0.688468002521132
KATNB1	NK	IAV	PC3_zscore	-0.00854014247422745	0.380837604789566	-0.699699423232277
KATNB1	NK	Tcruzi	PC3_zscore	-0.00746726113952083	0.420579341018635	-0.726935580560583
KATNB1	CD8T	NI	PC3_zscore	-0.00680302369010439	0.43431877638954	-0.675439677071004
KATNB1	CD8T	LPS	PC3_zscore	-0.00613009575384541	0.449235005510518	-0.576971944471824
KATNB1	CD8T	IAV	PC3_zscore	-0.00973012107662735	0.394527818935035	-0.63142824274725
KATNB1	CD8T	Tcruzi	PC3_zscore	-0.00680138349768162	0.434569674487017	-0.670257956546155
KATNB1	monocyte	NI	PC3_zscore	-0.00698525595312586	0.428398819929987	-0.716148832664342
KATNB1	monocyte	LPS	PC3_zscore	-0.00644857890860695	0.436892184766037	-0.625453428450551
KATNB1	monocyte	IAV	PC3_zscore	-0.00711678368188549	0.411840595721206	-0.660369282732547
KATNB1	monocyte	Tcruzi	PC3_zscore	-0.00668657378173884	0.436716428228924	-0.678610170697202
KATNB1	B	NI	PC3_zscore	-0.00723815536283577	0.424757803755244	-0.718886989469315
KATNB1	B	LPS	PC3_zscore	-0.00682379272213074	0.434386532092982	-0.677746653347137
KATNB1	B	IAV	PC3_zscore	-0.00779026625840385	0.413142238525951	-0.718723127988126
KATNB1	B	Tcruzi	PC3_zscore	-0.00759091282645987	0.417999697918193	-0.735779250123238
KATNB1	CD4T	NI	PC3_zscore	-0.00632031622642574	0.446796519904732	-0.634961078526073
KATNB1	CD4T	LPS	PC3_zscore	-0.00687518798909493	0.432186093765713	-0.703947261927654
KATNB1	CD4T	IAV	PC3_zscore	-0.0113552212620162	0.225221301744893	-0.957673863771616
KATNB1	CD4T	Tcruzi	PC3_zscore	-0.00697910378615431	0.429268459762053	-0.710674524186447
KIFC3	NK	NI	PC3_zscore	0.0786373032739347	0.0022782296454526	2.82886532982455
KIFC3	NK	LPS	PC3_zscore	0.0421424398408197	0.0881222916359329	1.35236046242471
KIFC3	NK	IAV	PC3_zscore	0.00570089678803745	0.432940702415475	0.170387792522537
KIFC3	NK	Tcruzi	PC3_zscore	0.0261232573958993	0.197774754082626	0.848686689334345
KIFC3	CD8T	NI	PC3_zscore	-0.0956774306371011	0.00609143278728874	-2.43666938829926
KIFC3	CD8T	LPS	PC3_zscore	-0.0824645707581869	0.0287020611539898	-1.8574797777889
KIFC3	CD8T	IAV	PC3_zscore	-0.0495364505977223	0.136542859948819	-1.08963229632023
KIFC3	CD8T	Tcruzi	PC3_zscore	-0.0556910201129531	0.083205257718711	-1.36981389950899
KIFC3	monocyte	NI	PC3_zscore	0.074858908901168	0.000580519436841783	3.30136393954581
KIFC3	monocyte	LPS	PC3_zscore	0.137047660269727	8.94750320950971e-08	5.40618504887231
KIFC3	monocyte	IAV	PC3_zscore	0.0503242323964161	0.0293811000342243	1.88015215177021
KIFC3	monocyte	Tcruzi	PC3_zscore	0.038466065105732	0.0522043175551867	1.63064232991745
KIFC3	B	NI	PC3_zscore	-0.0836015212211092	0.0129189748477153	-2.17249432940227
KIFC3	B	LPS	PC3_zscore	-0.0189646204464052	0.306764977987907	-0.508085240690568
KIFC3	B	IAV	PC3_zscore	-0.0520438526017787	0.0916318867303539	-1.32385537539115
KIFC3	B	Tcruzi	PC3_zscore	-0.000837927489089589	0.492672342753328	-0.021764368955341
KIFC3	CD4T	NI	PC3_zscore	-0.0759127570704629	0.0268110142205242	-1.88515297052398
KIFC3	CD4T	LPS	PC3_zscore	-0.0579551504093792	0.0788012791819814	-1.3920836954808
KIFC3	CD4T	IAV	PC3_zscore	-0.0685095009018947	0.0536693319343376	-1.58086852397761
KIFC3	CD4T	Tcruzi	PC3_zscore	-0.0719142755388803	0.0414173018278353	-1.69901119625401
ZNF319	NK	NI	PC3_zscore	-0.00644261314196363	0.457215807701149	-0.628588591445303
ZNF319	NK	LPS	PC3_zscore	-0.00636821895528147	0.458833874947025	-0.614654029722555
ZNF319	NK	IAV	PC3_zscore	-0.00612854753614909	0.436868366022083	-0.498398784747771
ZNF319	NK	Tcruzi	PC3_zscore	-0.00673562927005757	0.450400460271093	-0.658598862722096
ZNF319	CD8T	NI	PC3_zscore	-0.00699204541953864	0.440477885776146	-0.701149402156425
ZNF319	CD8T	LPS	PC3_zscore	-0.00701503393969469	0.440207269027929	-0.700455070775792
ZNF319	CD8T	IAV	PC3_zscore	-0.00692177137430122	0.442505149236294	-0.686130016493476
ZNF319	CD8T	Tcruzi	PC3_zscore	-0.00683786486336004	0.444355853138336	-0.684294186995896
ZNF319	monocyte	NI	PC3_zscore	-0.006491808345981	0.453069844377112	-0.651779248651589
ZNF319	monocyte	LPS	PC3_zscore	-0.00630390224443445	0.450133794077627	-0.601405097877782
ZNF319	monocyte	IAV	PC3_zscore	-0.00869349540834085	0.385681474077986	-0.68516869371564
ZNF319	monocyte	Tcruzi	PC3_zscore	-0.00668466795964982	0.447927396167263	-0.677161633883756
ZNF319	B	NI	PC3_zscore	-0.00676553838282187	0.447351826800512	-0.679967318459899
ZNF319	B	LPS	PC3_zscore	-0.00666496518638254	0.450172834502764	-0.669248996764978
ZNF319	B	IAV	PC3_zscore	-0.00649459235361867	0.45210622191459	-0.624370734167536
ZNF319	B	Tcruzi	PC3_zscore	-0.00652688190304838	0.454036995959384	-0.651941983109898
ZNF319	CD4T	NI	PC3_zscore	-0.00721251437425199	0.433731983436728	-0.72846634167091
ZNF319	CD4T	LPS	PC3_zscore	-0.00691195182882405	0.441684435216739	-0.702686023183555
ZNF319	CD4T	IAV	PC3_zscore	-0.0094350326221624	0.284568336001696	-0.817204274671154
ZNF319	CD4T	Tcruzi	PC3_zscore	-0.00687635921483348	0.442749961339903	-0.696696332990361
USB1	NK	NI	PC3_zscore	-0.0157932250268806	0.0758945942178675	-1.50159956211973
USB1	NK	LPS	PC3_zscore	-0.0165416200264419	0.0675643424243667	-1.53500787625594
USB1	NK	IAV	PC3_zscore	-0.0154989157988813	0.0791315450468097	-1.36739115133396
USB1	NK	Tcruzi	PC3_zscore	-0.014399527969862	0.0994791419172416	-1.24555091795259
USB1	CD8T	NI	PC3_zscore	-0.019614926021326	0.0175893438868676	-1.95261983246881
USB1	CD8T	LPS	PC3_zscore	-0.0156005386031524	0.0632924671148174	-1.72874248225251
USB1	CD8T	IAV	PC3_zscore	-0.0196808559065249	0.0187385100696006	-1.87286800342762
USB1	CD8T	Tcruzi	PC3_zscore	-0.0193441541325611	0.0186389375477368	-1.97391476005537
USB1	monocyte	NI	PC3_zscore	-0.0151626792438592	0.0674132162408287	-1.78005206372206
USB1	monocyte	LPS	PC3_zscore	-0.0132334821308015	0.131545040537615	-1.18325985208602
USB1	monocyte	IAV	PC3_zscore	-0.01724532211445	0.0289208526759381	-2.17112544518063
USB1	monocyte	Tcruzi	PC3_zscore	-0.0167277193608234	0.0325779128109878	-2.20134251722874
USB1	B	NI	PC3_zscore	-0.0178080666599725	0.0386729517950443	-1.84018473449742
USB1	B	LPS	PC3_zscore	-0.0168247581501583	0.051638158372839	-1.79876141942705
USB1	B	IAV	PC3_zscore	-0.0169237931871693	0.0544329225050232	-1.73793823169968
USB1	B	Tcruzi	PC3_zscore	-0.0164517309813318	0.0577995254069538	-1.74573858799286
USB1	CD4T	NI	PC3_zscore	-0.0170273631015493	0.0277657910732361	-2.27392087024575
USB1	CD4T	LPS	PC3_zscore	-0.0193911781465804	0.0162968832839266	-2.10353277775772
USB1	CD4T	IAV	PC3_zscore	-0.0182306173258622	0.0132465456222334	-2.28528298366885
USB1	CD4T	Tcruzi	PC3_zscore	-0.0186042557129078	0.0180516115650573	-2.23048029386825
CFAP20	NK	NI	PC3_zscore	0.000727965758569484	0.742852756240482	0.125617041189297
CFAP20	NK	LPS	PC3_zscore	-0.000324903510729162	0.760129013170163	-0.0577291569342078
CFAP20	NK	IAV	PC3_zscore	-0.00102263017100776	0.710491055562461	-0.110296462075069
CFAP20	NK	Tcruzi	PC3_zscore	0.000455751499753653	0.751048240383977	0.0825205511479202
CFAP20	CD8T	NI	PC3_zscore	-0.000362390299617999	0.757344208946478	-0.0668148018372361
CFAP20	CD8T	LPS	PC3_zscore	-0.000193085618221502	0.763349237533658	-0.0357173261149631
CFAP20	CD8T	IAV	PC3_zscore	0.000364036899056944	0.754949029210641	0.0636356025550838
CFAP20	CD8T	Tcruzi	PC3_zscore	-0.000157588341719634	0.764476891076007	-0.0293600312101265
CFAP20	monocyte	NI	PC3_zscore	0.000168423076992343	0.759348252450643	0.0337374530620184
CFAP20	monocyte	LPS	PC3_zscore	0.00105922968055058	0.719820271015651	0.161582439840935
CFAP20	monocyte	IAV	PC3_zscore	-0.00410044532142772	0.634006376890894	-0.310954547988967
CFAP20	monocyte	Tcruzi	PC3_zscore	0.000341720792337229	0.752893569685997	0.0679182617350875
CFAP20	B	NI	PC3_zscore	-0.000414502817442413	0.75401971097062	-0.0783159528702248
CFAP20	B	LPS	PC3_zscore	0.000336152108254274	0.753245171568833	0.0660615146674029
CFAP20	B	IAV	PC3_zscore	-7.3434916439668e-05	0.764465862475306	-0.0132870229981693
CFAP20	B	Tcruzi	PC3_zscore	0.000122930691798607	0.761559025045711	0.0243431294565303
CFAP20	CD4T	NI	PC3_zscore	-0.000779154644664143	0.73973372796029	-0.141147295015553
CFAP20	CD4T	LPS	PC3_zscore	0.000103611333003873	0.762229642188158	0.0214904800708363
CFAP20	CD4T	IAV	PC3_zscore	0.00269334576517556	0.544450764760438	0.331240270366272
CFAP20	CD4T	Tcruzi	PC3_zscore	0.000246934078173198	0.756581965259186	0.0494422726141518
CSNK2A2	NK	NI	PC3_zscore	-0.00151951464246603	0.627296686258117	-0.367001914935167
CSNK2A2	NK	LPS	PC3_zscore	-0.00143719134478587	0.630587484910187	-0.343415780732168
CSNK2A2	NK	IAV	PC3_zscore	-0.000609509056618348	0.599236481150273	-0.0771537421443682
CSNK2A2	NK	Tcruzi	PC3_zscore	-0.00145138689190494	0.630034009712985	-0.349183864550244
CSNK2A2	CD8T	NI	PC3_zscore	-0.00129523163812947	0.636209376811946	-0.304114247414295
CSNK2A2	CD8T	LPS	PC3_zscore	-0.0014538573994527	0.629789949752747	-0.35022277619285
CSNK2A2	CD8T	IAV	PC3_zscore	-0.00195101556755166	0.615467207626197	-0.353138183158176
CSNK2A2	CD8T	Tcruzi	PC3_zscore	-0.00141493968586555	0.631366220202995	-0.33984116640137
CSNK2A2	monocyte	NI	PC3_zscore	-0.00160407203894868	0.62104017855379	-0.402809267915859
CSNK2A2	monocyte	LPS	PC3_zscore	-0.00129698637614001	0.627803392588861	-0.300738992965964
CSNK2A2	monocyte	IAV	PC3_zscore	-0.000162632927911422	0.625554364483995	-0.0237097823428902
CSNK2A2	monocyte	Tcruzi	PC3_zscore	-0.0014324699278867	0.630981535641513	-0.361658462767226
CSNK2A2	B	NI	PC3_zscore	-0.00133013726965269	0.635800562977715	-0.323831454063645
CSNK2A2	B	LPS	PC3_zscore	-0.00148573869784934	0.628344852329518	-0.371024883358724
CSNK2A2	B	IAV	PC3_zscore	-0.00217719099109352	0.602751922816225	-0.366585723091567
CSNK2A2	B	Tcruzi	PC3_zscore	-0.00158467296289968	0.623824531396666	-0.392064406519221
CSNK2A2	CD4T	NI	PC3_zscore	-0.0014466872789775	0.630253767734362	-0.364621227968936
CSNK2A2	CD4T	LPS	PC3_zscore	-0.00166283756689137	0.619670485328694	-0.412146655881613
CSNK2A2	CD4T	IAV	PC3_zscore	-0.00132053504939302	0.526337322045239	-0.228800750531857
CSNK2A2	CD4T	Tcruzi	PC3_zscore	-0.00164276928513454	0.621157711933537	-0.404418926724395
SETD6	NK	NI	PC3_zscore	-0.00674172964440286	0.419697746341191	-0.707323317610642
SETD6	NK	LPS	PC3_zscore	-0.00730637999945198	0.406808176592759	-0.760797793966452
SETD6	NK	IAV	PC3_zscore	-0.0111414080678513	0.307138788310635	-0.734081453859963
SETD6	NK	Tcruzi	PC3_zscore	-0.00709591034112779	0.411116109849483	-0.748209389051107
SETD6	CD8T	NI	PC3_zscore	-0.0064927182241886	0.427627406557307	-0.668831750373484
SETD6	CD8T	LPS	PC3_zscore	-0.00696221400745037	0.416033351936848	-0.726239577138561
SETD6	CD8T	IAV	PC3_zscore	-0.00668788996449689	0.422331638827503	-0.685236797550024
SETD6	CD8T	Tcruzi	PC3_zscore	-0.0065226520732262	0.426756106011082	-0.670285820124769
SETD6	monocyte	NI	PC3_zscore	-0.00705171310092154	0.412108681575658	-0.749869124408804
SETD6	monocyte	LPS	PC3_zscore	-0.00688661128259789	0.410725085450726	-0.707196797757745
SETD6	monocyte	IAV	PC3_zscore	-0.00611179538363133	0.408244324202032	-0.520884409814651
SETD6	monocyte	Tcruzi	PC3_zscore	-0.00705478471123319	0.41267512838552	-0.749973276087841
SETD6	B	NI	PC3_zscore	-0.0069232684270031	0.415625181238881	-0.740356817063722
SETD6	B	LPS	PC3_zscore	-0.0068469793097944	0.41797299219238	-0.729746239973843
SETD6	B	IAV	PC3_zscore	-0.00750289346562744	0.400652615383096	-0.738595962450686
SETD6	B	Tcruzi	PC3_zscore	-0.00682764915128526	0.41851815598563	-0.726904796842493
SETD6	CD4T	NI	PC3_zscore	-0.00708714055785795	0.410351681137267	-0.76529534539816
SETD6	CD4T	LPS	PC3_zscore	-0.00648502537602929	0.429061779560956	-0.683504902888659
SETD6	CD4T	IAV	PC3_zscore	-0.0066110726113686	0.359288906125309	-0.62588469467515
SETD6	CD4T	Tcruzi	PC3_zscore	-0.00707607239669569	0.411544411212508	-0.756485789748406
CNOT1	NK	NI	PC3_zscore	0.0136147554172147	0.00118646679133144	4.04101930946776
CNOT1	NK	LPS	PC3_zscore	0.0136077832595456	0.00140847672077712	4.01155813583814
CNOT1	NK	IAV	PC3_zscore	0.0136090671999623	0.00133633218729881	4.01471307168334
CNOT1	NK	Tcruzi	PC3_zscore	0.0136116358963063	0.00128876368165019	4.02945589339768
CNOT1	CD8T	NI	PC3_zscore	0.0136154051542049	0.00107610434248685	4.05416661143361
CNOT1	CD8T	LPS	PC3_zscore	0.0136229398776455	0.00094270271911781	4.05907783385402
CNOT1	CD8T	IAV	PC3_zscore	0.0136091121608535	0.00134398511157751	4.02396383366878
CNOT1	CD8T	Tcruzi	PC3_zscore	0.0136176743214408	0.00101983842613609	4.05787897133505
CNOT1	monocyte	NI	PC3_zscore	0.0136192747347743	0.000957777821780335	4.06243849850695
CNOT1	monocyte	LPS	PC3_zscore	0.0136143100549017	0.00109441800180875	4.05272296992359
CNOT1	monocyte	IAV	PC3_zscore	0.0136214082141047	0.000869373105736902	4.0634989944387
CNOT1	monocyte	Tcruzi	PC3_zscore	0.0136172532835414	0.0010082803809991	4.05908262055581
CNOT1	B	NI	PC3_zscore	0.0136152315898623	0.00111007807020439	4.05110234749921
CNOT1	B	LPS	PC3_zscore	0.013611412379607	0.00126936302982704	4.03787797117184
CNOT1	B	IAV	PC3_zscore	0.0136204380499416	0.000973114305197151	4.05607183459117
CNOT1	B	Tcruzi	PC3_zscore	0.0136121603091156	0.00123988940568369	4.03981871534168
CNOT1	CD4T	NI	PC3_zscore	0.0136206874221081	0.000930986541993156	4.06563017723944
CNOT1	CD4T	LPS	PC3_zscore	0.0136175071909002	0.000968079474080227	4.06257722033946
CNOT1	CD4T	IAV	PC3_zscore	0.0136285140270475	0.000262747907709376	4.08610910601953
CNOT1	CD4T	Tcruzi	PC3_zscore	0.0136169348762152	0.000994251826759365	4.06065849059344
SLC38A7	NK	NI	PC3_zscore	0.000210286457978976	0.693152305591192	0.0213107106565656
SLC38A7	NK	LPS	PC3_zscore	-0.000610462504394909	0.708552685824448	-0.0574376940745166
SLC38A7	NK	IAV	PC3_zscore	0.00014049934989455	0.663504027907741	0.0108853946862307
SLC38A7	NK	Tcruzi	PC3_zscore	0.000212091891218045	0.693143759170301	0.0214272271696159
SLC38A7	CD8T	NI	PC3_zscore	0.00240363709393071	0.633366527431745	0.253401952107918
SLC38A7	CD8T	LPS	PC3_zscore	0.00384913815323446	0.606567442084237	0.360036440043182
SLC38A7	CD8T	IAV	PC3_zscore	0.00321380296579984	0.619502941642209	0.307666967124409
SLC38A7	CD8T	Tcruzi	PC3_zscore	0.00264385472057126	0.629103920979238	0.270983411681565
SLC38A7	monocyte	NI	PC3_zscore	0.00245517603908117	0.621653741674257	0.329401024174366
SLC38A7	monocyte	LPS	PC3_zscore	0.00540359704457406	0.542091715819687	0.502777109985027
SLC38A7	monocyte	IAV	PC3_zscore	-0.00363716588998991	0.620970325862395	-0.272316095853376
SLC38A7	monocyte	Tcruzi	PC3_zscore	0.00360897829995194	0.58938689975112	0.433655202045479
SLC38A7	B	NI	PC3_zscore	-0.000667826225752012	0.709250892628879	-0.0657437734554282
SLC38A7	B	LPS	PC3_zscore	-0.000688992225980328	0.70946820631324	-0.0674537395584776
SLC38A7	B	IAV	PC3_zscore	-0.000619903500095911	0.702412372853023	-0.0580505483325103
SLC38A7	B	Tcruzi	PC3_zscore	0.00128038625306232	0.662773376743261	0.147403322326698
SLC38A7	CD4T	NI	PC3_zscore	0.00223866968002565	0.633789281765681	0.264797597007784
SLC38A7	CD4T	LPS	PC3_zscore	0.000414963716562107	0.68188328858211	0.0465879109848102
SLC38A7	CD4T	IAV	PC3_zscore	0.00549170613105274	0.446440701374652	0.473420450039363
SLC38A7	CD4T	Tcruzi	PC3_zscore	0.00292047750559599	0.619443379413948	0.31905810848271
GOT2	NK	NI	PC3_zscore	-0.00523360538220713	0.397422120743802	-0.835940606257382
GOT2	NK	LPS	PC3_zscore	-0.00528705779300801	0.395644874519577	-0.843918766204484
GOT2	NK	IAV	PC3_zscore	-0.0071252909162943	0.322189471972113	-0.733524926653518
GOT2	NK	Tcruzi	PC3_zscore	-0.00521680156692376	0.398044755256232	-0.831915459577431
GOT2	CD8T	NI	PC3_zscore	-0.00521778497198493	0.398064848528543	-0.833598942728163
GOT2	CD8T	LPS	PC3_zscore	-0.00511739453213638	0.401790447825784	-0.803913442392064
GOT2	CD8T	IAV	PC3_zscore	-0.0052131403599833	0.398228129049673	-0.824588502050587
GOT2	CD8T	Tcruzi	PC3_zscore	-0.00516341703378323	0.400133610206544	-0.818293872280838
GOT2	monocyte	NI	PC3_zscore	-0.005205482423507	0.397948592885599	-0.831178200792892
GOT2	monocyte	LPS	PC3_zscore	-0.0052705940253322	0.389136669605532	-0.793238028925316
GOT2	monocyte	IAV	PC3_zscore	-0.00621585938528824	0.350639033142737	-0.727288420801331
GOT2	monocyte	Tcruzi	PC3_zscore	-0.00523467588209364	0.397267112380542	-0.840509937487341
GOT2	B	NI	PC3_zscore	-0.00526637242188933	0.395868366141159	-0.847767280964358
GOT2	B	LPS	PC3_zscore	-0.00527950182562636	0.395361570212184	-0.849685835964273
GOT2	B	IAV	PC3_zscore	-0.00506537079752041	0.398805145554818	-0.755469748785808
GOT2	B	Tcruzi	PC3_zscore	-0.00518405724862029	0.399446639977389	-0.829250401658009
GOT2	CD4T	NI	PC3_zscore	-0.00514045141782681	0.401506466238452	-0.819838177021255
GOT2	CD4T	LPS	PC3_zscore	-0.00520410861656765	0.398436479763985	-0.838260720953916
GOT2	CD4T	IAV	PC3_zscore	-0.00589058672737904	0.29956048084956	-0.866376163402266
GOT2	CD4T	Tcruzi	PC3_zscore	-0.00519039012407811	0.399085940035798	-0.832182691006416
TK2	NK	NI	PC3_zscore	0.00467377575786963	0.594943062310091	0.26450401193537
TK2	NK	LPS	PC3_zscore	0.00682402963204704	0.571203309532939	0.347304204003352
TK2	NK	IAV	PC3_zscore	0.00586039580670957	0.564264545103631	0.289706509553141
TK2	NK	Tcruzi	PC3_zscore	0.0116933198435516	0.530876112576887	0.467238602967439
TK2	CD8T	NI	PC3_zscore	-0.00518588265710913	0.548782467993412	-0.30852481853273
TK2	CD8T	LPS	PC3_zscore	-0.00546504728875578	0.547366756646815	-0.307966038782753
TK2	CD8T	IAV	PC3_zscore	-0.00549219705251898	0.549434483227347	-0.293909098107715
TK2	CD8T	Tcruzi	PC3_zscore	-0.00417408864035712	0.566628717357382	-0.240482165890506
TK2	monocyte	NI	PC3_zscore	-0.00271230612510197	0.574968308648117	-0.207015599055227
TK2	monocyte	LPS	PC3_zscore	0.0158744876242484	0.474204205294279	0.537813938921891
TK2	monocyte	IAV	PC3_zscore	-0.000770607252658498	0.6049794789489	-0.0460744681572899
TK2	monocyte	Tcruzi	PC3_zscore	0.000386807091250895	0.637769193235569	0.0266370558899045
TK2	B	NI	PC3_zscore	-0.00972031744349545	0.510048248490853	-0.44548099569835
TK2	B	LPS	PC3_zscore	0.00272985162064647	0.633121305598159	0.155497341741647
TK2	B	IAV	PC3_zscore	-0.0143019891946464	0.477310680728685	-0.495941180460649
TK2	B	Tcruzi	PC3_zscore	-0.006424516465323	0.549763723441425	-0.334185606229111
TK2	CD4T	NI	PC3_zscore	-0.0103649037876796	0.475763152494021	-0.546077064799898
TK2	CD4T	LPS	PC3_zscore	-0.0116556887980791	0.471429930277236	-0.551775377309201
TK2	CD4T	IAV	PC3_zscore	-0.0126879002858203	0.37061363022597	-0.583567794169238
TK2	CD4T	Tcruzi	PC3_zscore	-0.00325574644176228	0.57971672119238	-0.205691664307655
CKLF	NK	NI	PC3_zscore	0.0156571963531879	0.230943815179326	0.636168493435854
CKLF	NK	LPS	PC3_zscore	0.0217009528033316	0.197190531279029	0.798422688338947
CKLF	NK	IAV	PC3_zscore	0.0182557139023441	0.243938838065061	0.618874306061855
CKLF	NK	Tcruzi	PC3_zscore	0.030766505144429	0.136596939247679	1.12087866755752
CKLF	CD8T	NI	PC3_zscore	-0.0606270240853905	7.69567076952526e-06	-4.15334402681919
CKLF	CD8T	LPS	PC3_zscore	-0.0514552269151816	0.000853842197523713	-3.07369296386515
CKLF	CD8T	IAV	PC3_zscore	-0.0573918140807136	0.000899509593823566	-3.03432810464983
CKLF	CD8T	Tcruzi	PC3_zscore	-0.0547935774093683	0.000229659872410415	-3.39660300521595
CKLF	monocyte	NI	PC3_zscore	-0.00739035640171138	0.353646764652823	-0.36894694564253
CKLF	monocyte	LPS	PC3_zscore	-0.00217183096213275	0.457148612665202	-0.078785819611154
CKLF	monocyte	IAV	PC3_zscore	-0.0183245391145118	0.226227290703289	-0.745620966596078
CKLF	monocyte	Tcruzi	PC3_zscore	-0.0154924441929035	0.229620185242111	-0.721588254346126
CKLF	B	NI	PC3_zscore	0.00947583173997067	0.331820769969628	0.368564695925998
CKLF	B	LPS	PC3_zscore	-0.0193039354508992	0.241434795351342	-0.716687334020118
CKLF	B	IAV	PC3_zscore	-0.0266763493832714	0.197390241438274	-0.856441327518635
CKLF	B	Tcruzi	PC3_zscore	-0.0140613756237616	0.307509446300586	-0.528146452089621
CKLF	CD4T	NI	PC3_zscore	-0.0570523843921819	3.30487501489785e-05	-3.78630422484436
CKLF	CD4T	LPS	PC3_zscore	-0.0439988729863179	0.00198095742017979	-2.78026855463381
CKLF	CD4T	IAV	PC3_zscore	-0.0703780158661273	5.8982884499903e-06	-3.84344565395768
CKLF	CD4T	Tcruzi	PC3_zscore	-0.056490256099926	0.000183623953808998	-3.40587179426358
CMTM3	NK	NI	PC3_zscore	0.00401631578787357	0.635185898572825	0.398802071794761
CMTM3	NK	LPS	PC3_zscore	0.0037462588600043	0.640810959243326	0.383870843052327
CMTM3	NK	IAV	PC3_zscore	0.000399770052800248	0.696186524993267	0.0450970701471886
CMTM3	NK	Tcruzi	PC3_zscore	0.00209776250769863	0.675037227428741	0.261101511027979
CMTM3	CD8T	NI	PC3_zscore	0.000743778483891254	0.720250959609982	0.109461277288053
CMTM3	CD8T	LPS	PC3_zscore	-0.000920121431376966	0.670353181096758	-0.137571171995069
CMTM3	CD8T	IAV	PC3_zscore	-0.00454545978986876	0.577371356203773	-0.491684013777053
CMTM3	CD8T	Tcruzi	PC3_zscore	-0.000821400040063097	0.673907015154557	-0.12723751478266
CMTM3	monocyte	NI	PC3_zscore	0.00110065567299875	0.698982562525798	0.168862197362521
CMTM3	monocyte	LPS	PC3_zscore	-0.00318093676332594	0.584234739405517	-0.425352190348974
CMTM3	monocyte	IAV	PC3_zscore	-0.00405178427292573	0.54776115852292	-0.448955564409371
CMTM3	monocyte	Tcruzi	PC3_zscore	0.00110329163577401	0.702358284145484	0.164808025005843
CMTM3	B	NI	PC3_zscore	-0.0018296747773495	0.650418985832101	-0.243243032370147
CMTM3	B	LPS	PC3_zscore	-0.000613665600888056	0.688357998388975	-0.0864703204874529
CMTM3	B	IAV	PC3_zscore	0.000883509247465824	0.713472632608487	0.103202333566501
CMTM3	B	Tcruzi	PC3_zscore	-0.000378438084600544	0.695919870553859	-0.053132757902051
CMTM3	CD4T	NI	PC3_zscore	-0.00222514687929267	0.611068304313999	-0.391038475222032
CMTM3	CD4T	LPS	PC3_zscore	-0.00258392951817237	0.601046638354845	-0.425422562929033
CMTM3	CD4T	IAV	PC3_zscore	-0.00720524293110768	0.314557120428256	-0.807873513074055
CMTM3	CD4T	Tcruzi	PC3_zscore	-0.00413340354159989	0.565975118877911	-0.539228219784966
DYNC1LI2	NK	NI	PC3_zscore	-0.000441784883680321	0.92911264804081	-0.135378352340125
DYNC1LI2	NK	LPS	PC3_zscore	-7.83670706292321e-05	0.94138445639027	-0.0309933220243389
DYNC1LI2	NK	IAV	PC3_zscore	-0.00036586186300876	0.925117526073153	-0.0978934938042873
DYNC1LI2	NK	Tcruzi	PC3_zscore	9.05306260863788e-05	0.940586239146172	0.0356423631352804
DYNC1LI2	CD8T	NI	PC3_zscore	-2.93919158771315e-05	0.943206456282946	-0.0128008247932787
DYNC1LI2	CD8T	LPS	PC3_zscore	-0.000201764041909098	0.93649023876718	-0.0774272222888477
DYNC1LI2	CD8T	IAV	PC3_zscore	-9.24808679943636e-05	0.940966540913087	-0.0353987575904114
DYNC1LI2	CD8T	Tcruzi	PC3_zscore	-4.50686493766743e-05	0.942598843534877	-0.0187847168453616
DYNC1LI2	monocyte	NI	PC3_zscore	-8.3944084745881e-05	0.939445447362245	-0.040923682211394
DYNC1LI2	monocyte	LPS	PC3_zscore	5.85236044818817e-05	0.939994181436251	0.0274963070092688
DYNC1LI2	monocyte	IAV	PC3_zscore	0.0266268930868283	0.167281479703464	1.56491406611076
DYNC1LI2	monocyte	Tcruzi	PC3_zscore	0.000194270258169413	0.934882943000405	0.0862407904530057
DYNC1LI2	B	NI	PC3_zscore	0.000115615332112492	0.938894132047886	0.0505841204092002
DYNC1LI2	B	LPS	PC3_zscore	-0.000219889933905355	0.934826118749963	-0.0890406254755453
DYNC1LI2	B	IAV	PC3_zscore	-0.00017683905434463	0.936435630342041	-0.0687795302524398
DYNC1LI2	B	Tcruzi	PC3_zscore	0.000173334187834657	0.936749168551189	0.0713240876066748
DYNC1LI2	CD4T	NI	PC3_zscore	-8.35889763969148e-07	0.94404774916712	-0.000427253787967652
DYNC1LI2	CD4T	LPS	PC3_zscore	-0.000390626873243383	0.926482748862923	-0.148683696159041
DYNC1LI2	CD4T	IAV	PC3_zscore	0.00161729554401027	0.82816890446588	0.321159220818928
DYNC1LI2	CD4T	Tcruzi	PC3_zscore	-0.000324033750123987	0.930039921048675	-0.126011994446323
NAE1	NK	NI	PC3_zscore	-0.00741454171929759	0.165222069794244	-1.46997043268882
NAE1	NK	LPS	PC3_zscore	-0.00738506754038206	0.166209086060107	-1.46418105483677
NAE1	NK	IAV	PC3_zscore	-0.00814019670374038	0.12843707588842	-1.34913803276323
NAE1	NK	Tcruzi	PC3_zscore	-0.00738985756426572	0.166027501441488	-1.46585250993894
NAE1	CD8T	NI	PC3_zscore	-0.00738809962644251	0.166040385397065	-1.46728751769087
NAE1	CD8T	LPS	PC3_zscore	-0.00738949667212752	0.166022673057131	-1.46658741981099
NAE1	CD8T	IAV	PC3_zscore	-0.00738227591723618	0.166283038840505	-1.46104458119944
NAE1	CD8T	Tcruzi	PC3_zscore	-0.00738785376290074	0.166078324502889	-1.46632934401393
NAE1	monocyte	NI	PC3_zscore	-0.00738148103488673	0.166078105362091	-1.46287237892524
NAE1	monocyte	LPS	PC3_zscore	-0.00738512310863632	0.163164739335507	-1.43786310137435
NAE1	monocyte	IAV	PC3_zscore	-0.00754348608350308	0.151692114896493	-1.3815159207814
NAE1	monocyte	Tcruzi	PC3_zscore	-0.00738257927643748	0.16627320764739	-1.46506392476507
NAE1	B	NI	PC3_zscore	-0.00740178750990333	0.165529848989915	-1.4701379441845
NAE1	B	LPS	PC3_zscore	-0.0073790558720465	0.166464123504066	-1.46272139199781
NAE1	B	IAV	PC3_zscore	-0.00733510020264718	0.166151000899908	-1.39830740530058
NAE1	B	Tcruzi	PC3_zscore	-0.00736570240846395	0.167061289688335	-1.45412014365688
NAE1	CD4T	NI	PC3_zscore	-0.00737813046865944	0.166414162629645	-1.46633060652037
NAE1	CD4T	LPS	PC3_zscore	-0.00737561893243695	0.166572947867232	-1.46489208097141
NAE1	CD4T	IAV	PC3_zscore	-0.00763108443496516	0.121600484115175	-1.51411793977509
NAE1	CD4T	Tcruzi	PC3_zscore	-0.00736257560405787	0.167282961916668	-1.45517113333365
PDP2	NK	NI	PC3_zscore	-0.0112397986551592	0.351613638018086	-0.782280440492129
PDP2	NK	LPS	PC3_zscore	-0.014876441335289	0.317668479067867	-0.830354789839704
PDP2	NK	IAV	PC3_zscore	-0.0160150578835143	0.273390410954081	-0.877395161042882
PDP2	NK	Tcruzi	PC3_zscore	-0.0101653767782643	0.369068276345436	-0.702861749307391
PDP2	CD8T	NI	PC3_zscore	-0.0113151816584013	0.35527945094983	-0.76688372370157
PDP2	CD8T	LPS	PC3_zscore	-0.0127617541894756	0.339835533023915	-0.797984386205101
PDP2	CD8T	IAV	PC3_zscore	-0.0117435530836958	0.352130498902679	-0.757623310923131
PDP2	CD8T	Tcruzi	PC3_zscore	-0.01223038858796	0.345773365075684	-0.783910505559542
PDP2	monocyte	NI	PC3_zscore	-0.0114750167711274	0.353314765757083	-0.766771293010246
PDP2	monocyte	LPS	PC3_zscore	-0.00818403494010145	0.396865203330557	-0.505302626000072
PDP2	monocyte	IAV	PC3_zscore	-0.013561393626115	0.312357015289784	-0.804399985102595
PDP2	monocyte	Tcruzi	PC3_zscore	-0.0114321376091138	0.354329703266719	-0.764877608238935
PDP2	B	NI	PC3_zscore	-0.0100912698377751	0.373708531138662	-0.686255992359622
PDP2	B	LPS	PC3_zscore	-0.0129001795425929	0.336145073893044	-0.803997120232742
PDP2	B	IAV	PC3_zscore	-0.0117557555100469	0.346791946216839	-0.775632201240646
PDP2	B	Tcruzi	PC3_zscore	-0.0126679296995852	0.33876154646364	-0.798981869306907
PDP2	CD4T	NI	PC3_zscore	-0.010734803587115	0.358221761883465	-0.785085262162114
PDP2	CD4T	LPS	PC3_zscore	-0.0129432570927713	0.32773002470342	-0.871671772445893
PDP2	CD4T	IAV	PC3_zscore	-0.00485575594169559	0.401310173004258	-0.268858431491422
PDP2	CD4T	Tcruzi	PC3_zscore	-0.00981994373233672	0.376225546592403	-0.697666484268197
CES2	NK	NI	PC3_zscore	0.00201414233329783	0.733417355858139	0.379155303076218
CES2	NK	LPS	PC3_zscore	0.00212351491661526	0.730303152835806	0.393053019089364
CES2	NK	IAV	PC3_zscore	0.00252521160916137	0.705991493334203	0.359254058764179
CES2	NK	Tcruzi	PC3_zscore	0.00221771219343551	0.727489390748256	0.405733886932816
CES2	CD8T	NI	PC3_zscore	0.00153644036584799	0.749179238385013	0.272964234039333
CES2	CD8T	LPS	PC3_zscore	0.00190932234599849	0.737394962102919	0.357367654814423
CES2	CD8T	IAV	PC3_zscore	0.00179138544796685	0.740855050702735	0.324712699774906
CES2	CD8T	Tcruzi	PC3_zscore	0.00168697066615901	0.744414245451533	0.307688291656746
CES2	monocyte	NI	PC3_zscore	0.00179823915719454	0.741703872797777	0.353950566465168
CES2	monocyte	LPS	PC3_zscore	0.00210010330477855	0.726156591112705	0.404654507633103
CES2	monocyte	IAV	PC3_zscore	0.00237080857051036	0.711575001275537	0.40780442419055
CES2	monocyte	Tcruzi	PC3_zscore	0.00180778389976602	0.741428594581428	0.355302535796552
CES2	B	NI	PC3_zscore	0.00201548464463309	0.733129283947552	0.390023750444904
CES2	B	LPS	PC3_zscore	0.00176703263477088	0.742408808370047	0.336627834446691
CES2	B	IAV	PC3_zscore	0.00171607613521163	0.739996588943184	0.299453674001926
CES2	B	Tcruzi	PC3_zscore	0.00192059447611375	0.736779596508979	0.369776519944123
CES2	CD4T	NI	PC3_zscore	0.00154301462261743	0.751174087049457	0.285450504643179
CES2	CD4T	LPS	PC3_zscore	0.00185399285857393	0.739578769741143	0.363873835942019
CES2	CD4T	IAV	PC3_zscore	0.0159247994943053	0.138647648385484	1.23567639225692
CES2	CD4T	Tcruzi	PC3_zscore	0.00220379096231589	0.726744081857641	0.418473664591918
CBFB	NK	NI	PC3_zscore	0.000272401795807976	0.755325113535424	0.0909256973963713
CBFB	NK	LPS	PC3_zscore	0.000461192506743345	0.747054137183404	0.160283166002961
CBFB	NK	IAV	PC3_zscore	-0.00520685900142393	0.593560302683666	-0.419171999030997
CBFB	NK	Tcruzi	PC3_zscore	0.000461453511871935	0.747070922465252	0.160217660977463
CBFB	CD8T	NI	PC3_zscore	0.00047826834643185	0.746014795057068	0.168574620093901
CBFB	CD8T	LPS	PC3_zscore	0.000591543595297788	0.741697891876842	0.194935787506166
CBFB	CD8T	IAV	PC3_zscore	0.000389507176061156	0.749492243550779	0.130663442594582
CBFB	CD8T	Tcruzi	PC3_zscore	0.000472374451112253	0.746421402834928	0.164938004924766
CBFB	monocyte	NI	PC3_zscore	0.000729506669349802	0.732227428345028	0.226071479455765
CBFB	monocyte	LPS	PC3_zscore	0.000376404306796367	0.742166651915814	0.126984045708064
CBFB	monocyte	IAV	PC3_zscore	0.000641512924794944	0.714761891166068	0.179974684478445
CBFB	monocyte	Tcruzi	PC3_zscore	0.000475400521260736	0.745454869221908	0.174679768118506
CBFB	B	NI	PC3_zscore	0.000400531446125616	0.749830610923182	0.144506108501588
CBFB	B	LPS	PC3_zscore	0.000277645773191046	0.755799680798064	0.0952746448253951
CBFB	B	IAV	PC3_zscore	0.000507513165808662	0.742047746643191	0.158802559052175
CBFB	B	Tcruzi	PC3_zscore	0.000525658004279574	0.743710271886665	0.18369167497457
CBFB	CD4T	NI	PC3_zscore	0.00042011108411864	0.748682463251251	0.156855569553266
CBFB	CD4T	LPS	PC3_zscore	0.000440822080007595	0.74734524024214	0.164521750478299
CBFB	CD4T	IAV	PC3_zscore	9.97980089353154e-05	0.662908618481032	0.0236301372560489
CBFB	CD4T	Tcruzi	PC3_zscore	0.000277064494919126	0.756405236101125	0.0967318774243375
TRADD	NK	NI	PC3_zscore	0.00939703515916664	0.25846863108894	0.55688014207617
TRADD	NK	LPS	PC3_zscore	0.01508612001201	0.138739375512632	1.1779196010333
TRADD	NK	IAV	PC3_zscore	0.0294643281528225	0.030882080033331	1.56865864168073
TRADD	NK	Tcruzi	PC3_zscore	0.0147821484631485	0.155677618078339	1.02522343762291
TRADD	CD8T	NI	PC3_zscore	0.0143855259534185	0.13786844115794	1.24447237707899
TRADD	CD8T	LPS	PC3_zscore	0.0125278666520348	0.183761493128726	0.985837779071008
TRADD	CD8T	IAV	PC3_zscore	0.0149847207486956	0.135792716659866	1.21448426771812
TRADD	CD8T	Tcruzi	PC3_zscore	0.0146293940599348	0.137797737911344	1.22611969153853
TRADD	monocyte	NI	PC3_zscore	0.0078709030937129	0.293018501099273	0.449868498220322
TRADD	monocyte	LPS	PC3_zscore	0.00477930194670666	0.35237059335768	0.239341188450259
TRADD	monocyte	IAV	PC3_zscore	0.0257774500610656	0.0327806232609607	1.68576885640715
TRADD	monocyte	Tcruzi	PC3_zscore	0.0127588311513228	0.191049705998846	0.87896668294746
TRADD	B	NI	PC3_zscore	0.0153891770555137	0.137174007294206	1.17825216433867
TRADD	B	LPS	PC3_zscore	0.0252082587409512	0.0416268948374715	1.67233412427673
TRADD	B	IAV	PC3_zscore	0.0308676495251678	0.0337019868563554	1.54151708215337
TRADD	B	Tcruzi	PC3_zscore	0.0142114428500773	0.163908994737832	1.00843226105271
TRADD	CD4T	NI	PC3_zscore	0.0137174877718415	0.154258728539963	1.1468668288045
TRADD	CD4T	LPS	PC3_zscore	0.0154156365115152	0.113651337510055	1.4012314718562
TRADD	CD4T	IAV	PC3_zscore	0.0263511494191585	0.023285475491616	1.84759243211618
TRADD	CD4T	Tcruzi	PC3_zscore	0.0141942626703107	0.148730343422256	1.15616140540948
FBXL8	NK	NI	PC3_zscore	0.0042287003421494	0.523258918007663	0.412816469249287
FBXL8	NK	LPS	PC3_zscore	0.00520961417732629	0.503629565957684	0.500995111616979
FBXL8	NK	IAV	PC3_zscore	0.00433921935175161	0.48674490844347	0.338287069482096
FBXL8	NK	Tcruzi	PC3_zscore	0.00504617594946471	0.506356857323903	0.493442992629647
FBXL8	CD8T	NI	PC3_zscore	0.00453606369726776	0.517271166968345	0.448012817167866
FBXL8	CD8T	LPS	PC3_zscore	0.00476698918403679	0.512463276429369	0.46901601511145
FBXL8	CD8T	IAV	PC3_zscore	0.00496753455823367	0.508858462242611	0.475419824745884
FBXL8	CD8T	Tcruzi	PC3_zscore	0.00351842719853559	0.538028740215981	0.320201898637983
FBXL8	monocyte	NI	PC3_zscore	0.00356136010132999	0.539464843039144	0.339021063534227
FBXL8	monocyte	LPS	PC3_zscore	0.0056724682361103	0.482710397020334	0.52488043559564
FBXL8	monocyte	IAV	PC3_zscore	0.00649533429185161	0.451933563851561	0.515069189372001
FBXL8	monocyte	Tcruzi	PC3_zscore	0.00478491752502808	0.510627664063238	0.489049796331417
FBXL8	B	NI	PC3_zscore	0.00414149521066973	0.526733000917794	0.412428542707867
FBXL8	B	LPS	PC3_zscore	0.00451472142010635	0.51792397922543	0.458264097663747
FBXL8	B	IAV	PC3_zscore	0.00669450981994948	0.474955527339342	0.500945338172135
FBXL8	B	Tcruzi	PC3_zscore	0.00493115938996908	0.508062123725779	0.496516278704678
FBXL8	CD4T	NI	PC3_zscore	0.00455922211922253	0.515657525864723	0.480633763259228
FBXL8	CD4T	LPS	PC3_zscore	0.00496665812866409	0.504804656391383	0.522049614338081
FBXL8	CD4T	IAV	PC3_zscore	0.00472897598402368	0.429692988578113	0.435451183080249
FBXL8	CD4T	Tcruzi	PC3_zscore	0.00442034544667612	0.519665884401857	0.453582957489478
E2F4	NK	NI	PC3_zscore	-0.0144420862226672	0.00530712210288409	-3.31519474893103
E2F4	NK	LPS	PC3_zscore	-0.0145053033147783	0.00389157414267394	-3.4179544456128
E2F4	NK	IAV	PC3_zscore	-0.0144467374858751	0.0049310126089761	-3.30238196453067
E2F4	NK	Tcruzi	PC3_zscore	-0.0145280266311361	0.00348905940974986	-3.42022552042816
E2F4	CD8T	NI	PC3_zscore	-0.0145482040697101	0.00236575175429488	-3.51626626098814
E2F4	CD8T	LPS	PC3_zscore	-0.0145386294193036	0.00249950679698707	-3.51429648823369
E2F4	CD8T	IAV	PC3_zscore	-0.0145545213519239	0.00240574351940059	-3.4980181493692
E2F4	CD8T	Tcruzi	PC3_zscore	-0.0144950004227805	0.00334241863445683	-3.48696911799639
E2F4	monocyte	NI	PC3_zscore	-0.0144578648469267	0.0047225178217567	-3.41999305168938
E2F4	monocyte	LPS	PC3_zscore	-0.0145543464453734	0.00192184066502676	-3.53362700390745
E2F4	monocyte	IAV	PC3_zscore	-0.014528078740916	0.00234184689606076	-3.52244341830383
E2F4	monocyte	Tcruzi	PC3_zscore	-0.0145406358214943	0.00232732802560398	-3.52856422032594
E2F4	B	NI	PC3_zscore	-0.0145007523489828	0.00345154802333014	-3.47676696970814
E2F4	B	LPS	PC3_zscore	-0.0145145391941731	0.0031232748005201	-3.48730115465452
E2F4	B	IAV	PC3_zscore	-0.0144895278132348	0.00383180843496	-3.45397317679564
E2F4	B	Tcruzi	PC3_zscore	-0.0144965820833289	0.00358744884765994	-3.46923889044374
E2F4	CD4T	NI	PC3_zscore	-0.0145195645840929	0.00245647685796924	-3.53639802328935
E2F4	CD4T	LPS	PC3_zscore	-0.0145227281764936	0.00242004544391006	-3.53763352634555
E2F4	CD4T	IAV	PC3_zscore	-0.0144947344496182	0.00257420811323561	-3.50744586817307
E2F4	CD4T	Tcruzi	PC3_zscore	-0.0145162818986124	0.00255329098949031	-3.5314051985184
TMEM208	NK	NI	PC3_zscore	-0.00582459990680036	0.296128151695454	-0.896603725829094
TMEM208	NK	LPS	PC3_zscore	-0.00559840469550195	0.303829661672628	-0.830300994608
TMEM208	NK	IAV	PC3_zscore	-0.00211137896254098	0.320343440616329	-0.154633387398095
TMEM208	NK	Tcruzi	PC3_zscore	-0.00518111804039787	0.316639797584496	-0.703974980805521
TMEM208	CD8T	NI	PC3_zscore	-0.00633571247831756	0.273361527517833	-1.06198018662138
TMEM208	CD8T	LPS	PC3_zscore	-0.0066736494590344	0.263992350508711	-1.09547128347976
TMEM208	CD8T	IAV	PC3_zscore	-0.00670259131821264	0.264496412928194	-1.07941594682673
TMEM208	CD8T	Tcruzi	PC3_zscore	-0.00606281477478275	0.283806221245799	-0.988392788017554
TMEM208	monocyte	NI	PC3_zscore	-0.00676798082997655	0.254928840563883	-1.16009777564208
TMEM208	monocyte	LPS	PC3_zscore	-0.00655565460302592	0.257380062986488	-1.13737465045333
TMEM208	monocyte	IAV	PC3_zscore	-0.00599186649630631	0.278115517664463	-0.989428087146893
TMEM208	monocyte	Tcruzi	PC3_zscore	-0.00600668884698376	0.285219264341123	-1.02378469098833
TMEM208	B	NI	PC3_zscore	-0.00647053473435231	0.26807021921924	-1.09074208306964
TMEM208	B	LPS	PC3_zscore	-0.00611144920964186	0.281898228539498	-1.02623125307382
TMEM208	B	IAV	PC3_zscore	-0.00523682841841517	0.314190199478536	-0.727575416346219
TMEM208	B	Tcruzi	PC3_zscore	-0.00585477823469614	0.293555735999766	-0.950881420414842
TMEM208	CD4T	NI	PC3_zscore	-0.0065758729181197	0.262551280728239	-1.1306471488776
TMEM208	CD4T	LPS	PC3_zscore	-0.00679653593400704	0.256804377934399	-1.1488465583485
TMEM208	CD4T	IAV	PC3_zscore	-0.00568498125634557	0.25567307839325	-0.838021371313599
TMEM208	CD4T	Tcruzi	PC3_zscore	-0.00704258618094705	0.254690058588915	-1.12496303830045
FHOD1	NK	NI	PC3_zscore	-0.029190873624475	0.0613361646206945	-1.80782340423171
FHOD1	NK	LPS	PC3_zscore	-0.0278915287065145	0.071120394801323	-1.69167172546989
FHOD1	NK	IAV	PC3_zscore	-0.0304988425993024	0.0541265961611175	-1.84212946259012
FHOD1	NK	Tcruzi	PC3_zscore	-0.0313619588925571	0.050949944536183	-1.89282799931239
FHOD1	CD8T	NI	PC3_zscore	-0.0314135081402059	0.0384905858851387	-2.13376612574065
FHOD1	CD8T	LPS	PC3_zscore	-0.0303928144727879	0.0462477853229267	-2.0042300241096
FHOD1	CD8T	IAV	PC3_zscore	-0.037742266866321	0.0295041103928869	-1.98112793006458
FHOD1	CD8T	Tcruzi	PC3_zscore	-0.0256989652939491	0.0812997506098806	-1.65023988551101
FHOD1	monocyte	NI	PC3_zscore	-0.0254886341956057	0.0743794704490814	-1.73056483593953
FHOD1	monocyte	LPS	PC3_zscore	-0.0323790660691949	0.0386531006192674	-2.08634661984412
FHOD1	monocyte	IAV	PC3_zscore	-0.0367620288038278	0.0303105950441269	-2.01008958367952
FHOD1	monocyte	Tcruzi	PC3_zscore	-0.0249227221372111	0.0862006732869669	-1.60874649606931
FHOD1	B	NI	PC3_zscore	-0.0284058116644538	0.065440248068554	-1.78169319555067
FHOD1	B	LPS	PC3_zscore	-0.0304932782308768	0.0518597482963931	-1.91226107511566
FHOD1	B	IAV	PC3_zscore	-0.032243675185726	0.044945962976787	-1.93473414757289
FHOD1	B	Tcruzi	PC3_zscore	-0.0299501938047677	0.0565575327020027	-1.8564719033021
FHOD1	CD4T	NI	PC3_zscore	-0.0355300665497292	0.0284724768013117	-2.27347036004727
FHOD1	CD4T	LPS	PC3_zscore	-0.0286752072287308	0.0483579987920678	-2.02913506592628
FHOD1	CD4T	IAV	PC3_zscore	-0.0439847894129235	0.00202239566904094	-2.04617782354669
FHOD1	CD4T	Tcruzi	PC3_zscore	-0.0286961773955195	0.0469865110129194	-2.05658818382278
ATP6V0D1	NK	NI	PC3_zscore	-0.000179209379229013	0.916615212747141	-0.0798170795794753
ATP6V0D1	NK	LPS	PC3_zscore	-0.000292653836426362	0.91214040487118	-0.125827254980085
ATP6V0D1	NK	IAV	PC3_zscore	0.0327140599802588	0.194418336334255	1.40022873232233
ATP6V0D1	NK	Tcruzi	PC3_zscore	-8.60623931602631e-05	0.920017096850155	-0.0356825196973697
ATP6V0D1	CD8T	NI	PC3_zscore	-0.000428148737875932	0.906845884362933	-0.169216129894333
ATP6V0D1	CD8T	LPS	PC3_zscore	-0.000473910473042535	0.905886801901751	-0.173687628529879
ATP6V0D1	CD8T	IAV	PC3_zscore	-0.000316628078452487	0.910772459438241	-0.131047677505071
ATP6V0D1	CD8T	Tcruzi	PC3_zscore	-0.000453998415123312	0.906367932962168	-0.171098717777316
ATP6V0D1	monocyte	NI	PC3_zscore	-0.000152594087989975	0.918494551585608	-0.0770326478470336
ATP6V0D1	monocyte	LPS	PC3_zscore	-0.000232242446051063	0.912165726431753	-0.115480669385262
ATP6V0D1	monocyte	IAV	PC3_zscore	-0.000335799334306113	0.903476393984009	-0.148033553428577
ATP6V0D1	monocyte	Tcruzi	PC3_zscore	-9.41561873862922e-05	0.92142374390747	-0.0444142947523919
ATP6V0D1	B	NI	PC3_zscore	-0.000244721192037297	0.913595902297061	-0.117996782791108
ATP6V0D1	B	LPS	PC3_zscore	-0.000220922180682788	0.914736230607606	-0.106870739473232
ATP6V0D1	B	IAV	PC3_zscore	-0.000135287199738336	0.917462808995944	-0.0589982702381751
ATP6V0D1	B	Tcruzi	PC3_zscore	-0.000348628873272597	0.90905890366085	-0.155810981779088
ATP6V0D1	CD4T	NI	PC3_zscore	-0.000325901443226938	0.909545559995965	-0.154072372897289
ATP6V0D1	CD4T	LPS	PC3_zscore	-0.000364887357554719	0.907904322149486	-0.165995668372041
ATP6V0D1	CD4T	IAV	PC3_zscore	-0.00115325045832117	0.833180011535265	-0.268334625268779
ATP6V0D1	CD4T	Tcruzi	PC3_zscore	-0.000438313523414396	0.905890451515813	-0.17741897876321
RIPOR1	NK	NI	PC3_zscore	0.0250814272973803	0.0186543034006694	2.0194610642566
RIPOR1	NK	LPS	PC3_zscore	0.023852467462653	0.0235393078454224	2.16041597270876
RIPOR1	NK	IAV	PC3_zscore	0.0244395589028632	0.0189856580102031	2.11576538945144
RIPOR1	NK	Tcruzi	PC3_zscore	0.0239725467243038	0.0229921852561948	2.14802571489881
RIPOR1	CD8T	NI	PC3_zscore	0.0254156758045959	0.0155224097304458	2.04449490247997
RIPOR1	CD8T	LPS	PC3_zscore	0.0241726637955152	0.0192302344616995	2.21390133760405
RIPOR1	CD8T	IAV	PC3_zscore	0.0230726433868851	0.0276726459817525	2.18369584119516
RIPOR1	CD8T	Tcruzi	PC3_zscore	0.0243739042001404	0.0183529200545297	2.19752493207598
RIPOR1	monocyte	NI	PC3_zscore	0.0232350937828696	0.0209836897799262	2.39519195275433
RIPOR1	monocyte	LPS	PC3_zscore	0.0227104585144133	0.028545943663347	2.24118608670121
RIPOR1	monocyte	IAV	PC3_zscore	0.0231519429230265	0.0254988426898705	2.23110614981843
RIPOR1	monocyte	Tcruzi	PC3_zscore	0.0252156785111619	0.014745385425465	2.19920971496448
RIPOR1	B	NI	PC3_zscore	0.0233120391090303	0.021927711402684	2.35851684407977
RIPOR1	B	LPS	PC3_zscore	0.0233202645086013	0.0228144599960919	2.32654806928724
RIPOR1	B	IAV	PC3_zscore	0.0201667619026475	0.0708262013579671	1.46987194355684
RIPOR1	B	Tcruzi	PC3_zscore	0.0238858692716324	0.0198198823744605	2.30396015494187
RIPOR1	CD4T	NI	PC3_zscore	0.0241025121751494	0.0157506435149245	2.43516757926021
RIPOR1	CD4T	LPS	PC3_zscore	0.0237212394517992	0.0166999623158683	2.47204892116292
RIPOR1	CD4T	IAV	PC3_zscore	0.023357265647153	0.0152686648691673	2.45800066122151
RIPOR1	CD4T	Tcruzi	PC3_zscore	0.0233029130747596	0.0193850949140844	2.43354032846102
CTCF	NK	NI	PC3_zscore	-8.11295124340971e-05	0.871315494039957	-0.0440695897202036
CTCF	NK	LPS	PC3_zscore	-0.000108363232053166	0.870005916953919	-0.057818961616338
CTCF	NK	IAV	PC3_zscore	0.000164501935879475	0.854304307848649	0.0472675439934954
CTCF	NK	Tcruzi	PC3_zscore	-9.58365751874881e-05	0.870584949612376	-0.051717947431854
CTCF	CD8T	NI	PC3_zscore	-7.74494841542911e-05	0.871531009573056	-0.0423145712821378
CTCF	CD8T	LPS	PC3_zscore	-7.8394853005303e-05	0.871463051111043	-0.0426201381191128
CTCF	CD8T	IAV	PC3_zscore	-0.00010639562508787	0.870000184904229	-0.0558293762846102
CTCF	CD8T	Tcruzi	PC3_zscore	-7.1105166552505e-05	0.871839711989371	-0.0385353463617889
CTCF	monocyte	NI	PC3_zscore	-8.1424823974148e-05	0.870849302153967	-0.04451986543145
CTCF	monocyte	LPS	PC3_zscore	-0.000383460434682929	0.848749080243121	-0.129904682522679
CTCF	monocyte	IAV	PC3_zscore	0.000148847357822137	0.859898165544055	0.0483689835724657
CTCF	monocyte	Tcruzi	PC3_zscore	-6.759047616764e-05	0.872093862054939	-0.0368977781001671
CTCF	B	NI	PC3_zscore	-5.23263888046661e-05	0.872830481231572	-0.0279521206659084
CTCF	B	LPS	PC3_zscore	-7.33704757439544e-05	0.871782854636536	-0.0401787453186847
CTCF	B	IAV	PC3_zscore	-5.68202331798162e-05	0.870128310775319	-0.0280195270336408
CTCF	B	Tcruzi	PC3_zscore	-7.48167753559406e-05	0.871679309618716	-0.0408779779838461
CTCF	CD4T	NI	PC3_zscore	-6.52511004902591e-05	0.872384610071995	-0.0358376823013539
CTCF	CD4T	LPS	PC3_zscore	-7.8937227304411e-05	0.871509545311932	-0.0437486039947566
CTCF	CD4T	IAV	PC3_zscore	-0.0073446446439878	0.279751152450615	-0.932166321565917
CTCF	CD4T	Tcruzi	PC3_zscore	-8.85576767819293e-05	0.870877364824906	-0.0488520947027411
CARMIL2	NK	NI	PC3_zscore	-0.0264442516212159	0.213881179355081	-0.817937140695286
CARMIL2	NK	LPS	PC3_zscore	2.50347761896356e-05	0.50839480277412	0.000794107523590416
CARMIL2	NK	IAV	PC3_zscore	0.0114191971152801	0.373262542483285	0.348545790606934
CARMIL2	NK	Tcruzi	PC3_zscore	-0.029512400100977	0.195297479435552	-0.877244578378195
CARMIL2	CD8T	NI	PC3_zscore	0.0330456410681594	0.0994418910492155	1.31844688464608
CARMIL2	CD8T	LPS	PC3_zscore	0.0119516607695243	0.338683921268125	0.450568355896268
CARMIL2	CD8T	IAV	PC3_zscore	-0.0156777194764538	0.314618860607335	-0.518819136319267
CARMIL2	CD8T	Tcruzi	PC3_zscore	0.0455288877551208	0.0600380093060257	1.58168089165285
CARMIL2	monocyte	NI	PC3_zscore	0.0213209815492367	0.242498150219634	0.715923612879708
CARMIL2	monocyte	LPS	PC3_zscore	0.00840145556731338	0.398451211747218	0.281307457448663
CARMIL2	monocyte	IAV	PC3_zscore	-0.0110524465224411	0.374354582716962	-0.360527691322724
CARMIL2	monocyte	Tcruzi	PC3_zscore	-0.0231245432873578	0.237059854942307	-0.736886552118227
CARMIL2	B	NI	PC3_zscore	0.055107216784197	0.0245590130626014	2.2414695100208
CARMIL2	B	LPS	PC3_zscore	0.0185256446828687	0.197981737952245	0.885188376627752
CARMIL2	B	IAV	PC3_zscore	-0.0309251217140457	0.10623438450242	-1.27515320266342
CARMIL2	B	Tcruzi	PC3_zscore	0.0400434079246382	0.0577294613750997	1.59891828005186
CARMIL2	CD4T	NI	PC3_zscore	0.00175377438890777	0.457034072028631	0.135380923296222
CARMIL2	CD4T	LPS	PC3_zscore	-0.0113617414302006	0.212122818467638	-0.835609162172476
CARMIL2	CD4T	IAV	PC3_zscore	-0.0310104169817125	0.0216899055282455	-2.07624097007986
CARMIL2	CD4T	Tcruzi	PC3_zscore	0.00505918513669926	0.373710809270375	0.352413595079205
ACD	NK	NI	PC3_zscore	-0.0132772648960192	0.0923933392398845	-1.40430757779476
ACD	NK	LPS	PC3_zscore	-0.0133079242799868	0.0913048592717036	-1.40588225783175
ACD	NK	IAV	PC3_zscore	-0.0132258420788346	0.0903797921455431	-1.3458735841766
ACD	NK	Tcruzi	PC3_zscore	-0.0134435106013152	0.0890806723115087	-1.47704856198036
ACD	CD8T	NI	PC3_zscore	-0.0148435098715196	0.0424833048531401	-2.28228738727033
ACD	CD8T	LPS	PC3_zscore	-0.0152409730633904	0.0376356263050689	-2.31717880408511
ACD	CD8T	IAV	PC3_zscore	-0.0155266002842083	0.0360721822518502	-2.26395850775779
ACD	CD8T	Tcruzi	PC3_zscore	-0.0150230341363866	0.0400118777466594	-2.30912044903596
ACD	monocyte	NI	PC3_zscore	-0.0144807574236296	0.0519200154420633	-2.13004190471611
ACD	monocyte	LPS	PC3_zscore	-0.0148591306947516	0.0418444075733529	-2.2514621409096
ACD	monocyte	IAV	PC3_zscore	-0.0140379927272948	0.0671127438736768	-1.83989253225797
ACD	monocyte	Tcruzi	PC3_zscore	-0.015090988708057	0.0381994132129183	-2.31117939902184
ACD	B	NI	PC3_zscore	-0.0136403381837108	0.0854365945366738	-1.65003909249009
ACD	B	LPS	PC3_zscore	-0.0143958801636575	0.0562391522000582	-2.06681991861357
ACD	B	IAV	PC3_zscore	-0.014090681615822	0.0690502458325123	-1.88175203859376
ACD	B	Tcruzi	PC3_zscore	-0.0143082916046476	0.0595801708977454	-2.01948610452058
ACD	CD4T	NI	PC3_zscore	-0.0151379856762673	0.0356005214368854	-2.41786640849766
ACD	CD4T	LPS	PC3_zscore	-0.0149816889475913	0.0371100560287064	-2.38968194756037
ACD	CD4T	IAV	PC3_zscore	-0.0154118723643991	0.0134792307332667	-2.58349055915195
ACD	CD4T	Tcruzi	PC3_zscore	-0.014432562322741	0.0510429350061362	-2.15352483169027
PARD6A	NK	NI	PC3_zscore	-0.0333827881209354	0.0211826529608075	-2.2769350040247
PARD6A	NK	LPS	PC3_zscore	-0.0330665234560664	0.0224840231693932	-2.26571416966448
PARD6A	NK	IAV	PC3_zscore	-0.0346577362765515	0.0159115361519757	-2.256242261522
PARD6A	NK	Tcruzi	PC3_zscore	-0.0333815582551575	0.0214348499479849	-2.26732324392689
PARD6A	CD8T	NI	PC3_zscore	-0.0327478236570704	0.0207402671145339	-2.34128956771445
PARD6A	CD8T	LPS	PC3_zscore	-0.0324344602445316	0.0233314747766454	-2.28829788982566
PARD6A	CD8T	IAV	PC3_zscore	-0.0339582933182671	0.0173171565900374	-2.33380777311862
PARD6A	CD8T	Tcruzi	PC3_zscore	-0.0302541624312753	0.044077404827313	-1.9573242326999
PARD6A	monocyte	NI	PC3_zscore	-0.0334014203337061	0.0200600902362624	-2.30093160075985
PARD6A	monocyte	LPS	PC3_zscore	-0.0345480234685774	0.0168226773606269	-2.25136644897568
PARD6A	monocyte	IAV	PC3_zscore	-0.0328771532608434	0.0226822003200271	-2.25157380760422
PARD6A	monocyte	Tcruzi	PC3_zscore	-0.0336430559976869	0.0191806504553323	-2.30576868217607
PARD6A	B	NI	PC3_zscore	-0.0317138357349315	0.0292896168167895	-2.19063761763781
PARD6A	B	LPS	PC3_zscore	-0.0322552208577323	0.0260842904944184	-2.2368734512734
PARD6A	B	IAV	PC3_zscore	-0.0330430252719513	0.0218020526840901	-2.28661961437352
PARD6A	B	Tcruzi	PC3_zscore	-0.0329634758538683	0.0218625939742644	-2.2982702243881
PARD6A	CD4T	NI	PC3_zscore	-0.0338240579129373	0.0151713465859558	-2.46827263404608
PARD6A	CD4T	LPS	PC3_zscore	-0.0326688755249756	0.0189917755665191	-2.39537219159716
PARD6A	CD4T	IAV	PC3_zscore	-0.035111060144646	0.00616897667573801	-2.44762516372024
PARD6A	CD4T	Tcruzi	PC3_zscore	-0.0343404218501115	0.0146098764094181	-2.45130367232777
ENKD1	NK	NI	PC3_zscore	0.0101789108893556	0.455451579871167	0.464692306248316
ENKD1	NK	LPS	PC3_zscore	-0.0184245014072571	0.369987888155582	-0.688498524597501
ENKD1	NK	IAV	PC3_zscore	-0.00529718465136963	0.506356614905195	-0.249582431484228
ENKD1	NK	Tcruzi	PC3_zscore	-6.86575196681889e-06	0.598275172563223	-0.000354076407171409
ENKD1	CD8T	NI	PC3_zscore	-0.00460185721907423	0.526715385688886	-0.247365843910895
ENKD1	CD8T	LPS	PC3_zscore	0.004072517151637	0.532965760851041	0.214162249534226
ENKD1	CD8T	IAV	PC3_zscore	0.00102740169224342	0.582618238377425	0.0520801277025339
ENKD1	CD8T	Tcruzi	PC3_zscore	0.00846109763418233	0.466428350016276	0.418091798868611
ENKD1	monocyte	NI	PC3_zscore	-0.009084466688789	0.431548479680062	-0.515457649440654
ENKD1	monocyte	LPS	PC3_zscore	0.00703410060634142	0.466528259898058	0.398064250337488
ENKD1	monocyte	IAV	PC3_zscore	-0.000703542160210365	0.579751755562248	-0.0393627960813353
ENKD1	monocyte	Tcruzi	PC3_zscore	0.0089294988923014	0.434799223547108	0.502039315792853
ENKD1	B	NI	PC3_zscore	-0.00131771741577884	0.578325651440624	-0.0757543989577675
ENKD1	B	LPS	PC3_zscore	0.00503881760954177	0.513983806243823	0.276750603283679
ENKD1	B	IAV	PC3_zscore	-0.0109370916680542	0.433294939070829	-0.502900817349676
ENKD1	B	Tcruzi	PC3_zscore	-0.000890255450432106	0.58690143431497	-0.0497737735746923
ENKD1	CD4T	NI	PC3_zscore	0.00236538920683667	0.548194953948743	0.158166409215286
ENKD1	CD4T	LPS	PC3_zscore	-0.0187360598973495	0.330776031978961	-0.829177194856602
ENKD1	CD4T	IAV	PC3_zscore	0.010744062349688	0.317257639841656	0.618801831221024
ENKD1	CD4T	Tcruzi	PC3_zscore	0.00621442922991186	0.477021536247372	0.377401667082441
GFOD2	NK	NI	PC3_zscore	-0.00174591276941907	0.63055633627906	-0.202703231281259
GFOD2	NK	LPS	PC3_zscore	-0.00205142187219035	0.623650613752155	-0.232467659674063
GFOD2	NK	IAV	PC3_zscore	-0.00837342601790577	0.466442736058999	-0.504086598321038
GFOD2	NK	Tcruzi	PC3_zscore	-0.00317532680687608	0.597805844007986	-0.343591638379055
GFOD2	CD8T	NI	PC3_zscore	-0.00369467359534366	0.587007286497504	-0.391258447666682
GFOD2	CD8T	LPS	PC3_zscore	-0.00129891351459187	0.644407508377557	-0.149334174943973
GFOD2	CD8T	IAV	PC3_zscore	0.000263175881191044	0.677573844602024	0.0258623832771354
GFOD2	CD8T	Tcruzi	PC3_zscore	-0.000337142995157849	0.668011288331328	-0.0368349440642855
GFOD2	monocyte	NI	PC3_zscore	0.00146160692729087	0.713210586212533	0.140346705216696
GFOD2	monocyte	LPS	PC3_zscore	-0.00326545396651847	0.577910678058014	-0.384236426901408
GFOD2	monocyte	IAV	PC3_zscore	-0.00182948867419187	0.609837743283097	-0.205499726859887
GFOD2	monocyte	Tcruzi	PC3_zscore	-0.000506456215658468	0.667435151325121	-0.0625240770321699
GFOD2	B	NI	PC3_zscore	-0.00101418883496399	0.653154425488146	-0.127662407416436
GFOD2	B	LPS	PC3_zscore	-0.000390025474837505	0.670532795032241	-0.0461550063297905
GFOD2	B	IAV	PC3_zscore	-0.00132540975125333	0.63993614744444	-0.158146497896943
GFOD2	B	Tcruzi	PC3_zscore	-0.0033639360903703	0.587970539605954	-0.389611424919005
GFOD2	CD4T	NI	PC3_zscore	-0.0020326353369148	0.621450976236573	-0.285474703778582
GFOD2	CD4T	LPS	PC3_zscore	-0.000221466598847985	0.683142213027004	-0.0282270758928343
GFOD2	CD4T	IAV	PC3_zscore	-0.00581471866917772	0.400397336113289	-0.588924371516119
GFOD2	CD4T	Tcruzi	PC3_zscore	-0.00427364787095103	0.564748469072643	-0.472307898121238
RANBP10	NK	NI	PC3_zscore	-0.000389563577941236	0.751104294936362	-0.0507150116978207
RANBP10	NK	LPS	PC3_zscore	-0.000686829447608853	0.756805537417677	-0.0846115817023351
RANBP10	NK	IAV	PC3_zscore	-0.00384783384214721	0.695968124062323	-0.295423801504068
RANBP10	NK	Tcruzi	PC3_zscore	-0.000388841871727607	0.750593902911223	-0.0499886777954287
RANBP10	CD8T	NI	PC3_zscore	0.00183644576359161	0.67570583551075	0.275248748730628
RANBP10	CD8T	LPS	PC3_zscore	0.00199035053311058	0.671410793167664	0.286801522856257
RANBP10	CD8T	IAV	PC3_zscore	0.00399318967952723	0.627510458373769	0.453052766643948
RANBP10	CD8T	Tcruzi	PC3_zscore	0.00444729017053144	0.617688093953645	0.486148440126033
RANBP10	monocyte	NI	PC3_zscore	0.00242962808765193	0.650740874317458	0.403633888206109
RANBP10	monocyte	LPS	PC3_zscore	0.00229758136977523	0.652218106511515	0.378699960979143
RANBP10	monocyte	IAV	PC3_zscore	0.00284666166133855	0.628977552658834	0.393361833226358
RANBP10	monocyte	Tcruzi	PC3_zscore	0.00357608945861079	0.621450091797604	0.48729113445064
RANBP10	B	NI	PC3_zscore	0.000240846333006646	0.736249131766335	0.0376033648193175
RANBP10	B	LPS	PC3_zscore	0.00187634958010054	0.675605290642828	0.305282639136422
RANBP10	B	IAV	PC3_zscore	0.00184133596367192	0.67880447434765	0.270866884107088
RANBP10	B	Tcruzi	PC3_zscore	0.00236482034026408	0.660367898087088	0.359487630046747
RANBP10	CD4T	NI	PC3_zscore	0.00376848663060784	0.614846153529182	0.520437194721717
RANBP10	CD4T	LPS	PC3_zscore	0.000982927552448723	0.70580836254552	0.171072222815235
RANBP10	CD4T	IAV	PC3_zscore	-0.00791643981397417	0.386609375723196	-0.615747482913975
RANBP10	CD4T	Tcruzi	PC3_zscore	0.00269699574648682	0.643911312251796	0.42487298805536
CENPT	NK	NI	PC3_zscore	-0.000796453904678442	0.700262473635791	-0.208377751779765
CENPT	NK	LPS	PC3_zscore	-0.000716917913690536	0.703614597004758	-0.186742440019021
CENPT	NK	IAV	PC3_zscore	-0.00378031690647742	0.565150573382704	-0.373249860754028
CENPT	NK	Tcruzi	PC3_zscore	-0.000768699990044461	0.701452922650959	-0.200946853378386
CENPT	CD8T	NI	PC3_zscore	-0.000658011539406347	0.706435142021917	-0.172176282780423
CENPT	CD8T	LPS	PC3_zscore	-0.000674209024019209	0.705611295741808	-0.175557074664127
CENPT	CD8T	IAV	PC3_zscore	-0.000716516265796247	0.703564746381889	-0.183621634372648
CENPT	CD8T	Tcruzi	PC3_zscore	-0.000813831239579256	0.699677760345262	-0.212353825486534
CENPT	monocyte	NI	PC3_zscore	-0.000718891280696744	0.702778342497301	-0.189601942748042
CENPT	monocyte	LPS	PC3_zscore	-0.000721092028809927	0.690452692317509	-0.154634866965893
CENPT	monocyte	IAV	PC3_zscore	-0.00135715626729339	0.648102903553213	-0.196262053135815
CENPT	monocyte	Tcruzi	PC3_zscore	-0.000725881688550099	0.703391356824988	-0.193448229553829
CENPT	B	NI	PC3_zscore	-0.000869258117721158	0.696824633262071	-0.227620510831629
CENPT	B	LPS	PC3_zscore	-0.000843910100758429	0.697927884882043	-0.222322281439611
CENPT	B	IAV	PC3_zscore	-0.000858156148268846	0.69470681251619	-0.200209709583603
CENPT	B	Tcruzi	PC3_zscore	-0.00075343718387085	0.702102582002392	-0.20048890440807
CENPT	CD4T	NI	PC3_zscore	-0.000546887190871979	0.712346474599098	-0.141487636382968
CENPT	CD4T	LPS	PC3_zscore	-0.000554929005121191	0.712027779806473	-0.144077630630272
CENPT	CD4T	IAV	PC3_zscore	-0.000787024636179989	0.597276333261291	-0.152254515910271
CENPT	CD4T	Tcruzi	PC3_zscore	-0.000670988034319712	0.706254559498706	-0.179632185608716
THAP11	NK	NI	PC3_zscore	-0.0224355007276923	0.00532736391952615	-2.91320658510922
THAP11	NK	LPS	PC3_zscore	-0.0240016362013473	0.00391130195228839	-2.43111104737073
THAP11	NK	IAV	PC3_zscore	-0.0213198460962787	0.0100632402791898	-3.00351451954278
THAP11	NK	Tcruzi	PC3_zscore	-0.0198484249685785	0.0271603136242542	-2.6262258917341
THAP11	CD8T	NI	PC3_zscore	-0.0226483385085283	0.00380009627553146	-3.14789263410618
THAP11	CD8T	LPS	PC3_zscore	-0.0210270559266131	0.00811474718931604	-3.283442013454
THAP11	CD8T	IAV	PC3_zscore	-0.021827153894178	0.00627687496210882	-3.10417180907691
THAP11	CD8T	Tcruzi	PC3_zscore	-0.0199647823771109	0.0169011387518763	-2.99179832947593
THAP11	monocyte	NI	PC3_zscore	-0.0217919450028616	0.00544548737173989	-3.23924572362347
THAP11	monocyte	LPS	PC3_zscore	-0.0218540377291415	0.00632897143617916	-3.09390189898186
THAP11	monocyte	IAV	PC3_zscore	-0.0225619227348606	0.00546718779423461	-2.81218890630852
THAP11	monocyte	Tcruzi	PC3_zscore	-0.0207600140880864	0.0115337808793852	-3.12408529194897
THAP11	B	NI	PC3_zscore	-0.0209575024000711	0.0097601821069071	-3.18856171966501
THAP11	B	LPS	PC3_zscore	-0.0197367364266551	0.0246480554905577	-2.73459963803458
THAP11	B	IAV	PC3_zscore	-0.0224760940551321	0.00503876685467886	-2.92235664902983
THAP11	B	Tcruzi	PC3_zscore	-0.020721477457755	0.0135248427791117	-3.02504527843807
THAP11	CD4T	NI	PC3_zscore	-0.019066311294569	0.0233440543153873	-2.70670022311509
THAP11	CD4T	LPS	PC3_zscore	-0.0211709901995167	0.00426554068811502	-3.72758964264095
THAP11	CD4T	IAV	PC3_zscore	-0.0235336666966739	3.99996954906223e-05	-3.00521119118229
THAP11	CD4T	Tcruzi	PC3_zscore	-0.0189498798663816	0.0287831280996094	-2.59327626582566
NUTF2	NK	NI	PC3_zscore	0.0020052913207014	0.558273765671838	0.541279771585886
NUTF2	NK	LPS	PC3_zscore	0.00204303250477187	0.556668485177573	0.549262333769234
NUTF2	NK	IAV	PC3_zscore	-0.000917411279736399	0.546445268801668	-0.090150176984099
NUTF2	NK	Tcruzi	PC3_zscore	0.0020225222150608	0.557546971928705	0.54460734064032
NUTF2	CD8T	NI	PC3_zscore	0.00190271467892995	0.563023480365255	0.504050898617653
NUTF2	CD8T	LPS	PC3_zscore	0.00195865703118412	0.560380207114257	0.525268205483146
NUTF2	CD8T	IAV	PC3_zscore	0.00191403139441474	0.561536923715108	0.496427225604649
NUTF2	CD8T	Tcruzi	PC3_zscore	0.00200656551730021	0.558170010789037	0.542401950284999
NUTF2	monocyte	NI	PC3_zscore	0.00217618932587242	0.548516692186915	0.573482076084671
NUTF2	monocyte	LPS	PC3_zscore	0.00201864273973681	0.549301437364146	0.521799118332596
NUTF2	monocyte	IAV	PC3_zscore	0.00184484987014268	0.540482698198485	0.405912867862783
NUTF2	monocyte	Tcruzi	PC3_zscore	0.00200532992919668	0.557957965712524	0.551965349871009
NUTF2	B	NI	PC3_zscore	0.00194599005715838	0.561249246473789	0.528469226189869
NUTF2	B	LPS	PC3_zscore	0.00189318529799474	0.563897236532776	0.504567710090837
NUTF2	B	IAV	PC3_zscore	0.00230885863682604	0.543341101089079	0.524020620833664
NUTF2	B	Tcruzi	PC3_zscore	0.00193754187552075	0.561652748285627	0.524048669138847
NUTF2	CD4T	NI	PC3_zscore	0.00200523380568675	0.557855091918634	0.555108316991261
NUTF2	CD4T	LPS	PC3_zscore	0.00213238231505287	0.551535140961161	0.578518340894358
NUTF2	CD4T	IAV	PC3_zscore	0.0023690613035377	0.444882268901729	0.51111526887253
NUTF2	CD4T	Tcruzi	PC3_zscore	0.00197447084592976	0.559734657183199	0.542100740095866
EDC4	NK	NI	PC3_zscore	-0.000298556686466162	0.764608265162897	-0.0621476331372552
EDC4	NK	LPS	PC3_zscore	-0.000299956363478987	0.764338588561528	-0.0617975720753319
EDC4	NK	IAV	PC3_zscore	-0.000692127331270446	0.718257565202368	-0.0856102564993366
EDC4	NK	Tcruzi	PC3_zscore	-0.000471799757415344	0.75855953889552	-0.0995436844478031
EDC4	CD8T	NI	PC3_zscore	-0.000790636930679617	0.746559318654288	-0.165396116709569
EDC4	CD8T	LPS	PC3_zscore	-0.000618929443360795	0.752671941156949	-0.130686900911625
EDC4	CD8T	IAV	PC3_zscore	-0.000563373088855353	0.754328478150343	-0.115003945643515
EDC4	CD8T	Tcruzi	PC3_zscore	-0.000482691729078435	0.757507866648199	-0.102081818039813
EDC4	monocyte	NI	PC3_zscore	-0.000657653787236543	0.749230885288503	-0.148431218276787
EDC4	monocyte	LPS	PC3_zscore	0.000148389899194657	0.764360322425306	0.0260865743090018
EDC4	monocyte	IAV	PC3_zscore	0.00577982273788986	0.620671912264468	0.378206848495292
EDC4	monocyte	Tcruzi	PC3_zscore	-0.000972382411115607	0.737584881764335	-0.205403945303608
EDC4	B	NI	PC3_zscore	-0.000519988374493878	0.756348071765625	-0.115773857624827
EDC4	B	LPS	PC3_zscore	-0.000625025623200896	0.751984514409632	-0.138426183807388
EDC4	B	IAV	PC3_zscore	-0.000358686772959511	0.757845658551032	-0.0692614988742699
EDC4	B	Tcruzi	PC3_zscore	-0.000278795235126888	0.766105378809787	-0.0601813678644438
EDC4	CD4T	NI	PC3_zscore	-0.0008952904140356	0.740179890309587	-0.194462036715839
EDC4	CD4T	LPS	PC3_zscore	-0.000424359513118926	0.760591584611731	-0.0963618764789163
EDC4	CD4T	IAV	PC3_zscore	-0.00297040967207189	0.545539345776322	-0.387855871752434
EDC4	CD4T	Tcruzi	PC3_zscore	-0.000675846398810792	0.749645453398134	-0.149860743105113
PSKH1	NK	NI	PC3_zscore	0.000444185061803714	0.700073442225992	0.0498049780856776
PSKH1	NK	LPS	PC3_zscore	-2.69477911937593e-05	0.709802643529561	-0.0028491297547412
PSKH1	NK	IAV	PC3_zscore	0.00720203137313856	0.533276441222708	0.423067365801326
PSKH1	NK	Tcruzi	PC3_zscore	0.00158339096749866	0.673819504498252	0.186191272629623
PSKH1	CD8T	NI	PC3_zscore	0.00176066969897617	0.665065947072712	0.216258704073983
PSKH1	CD8T	LPS	PC3_zscore	0.00249319058236609	0.648245192837235	0.292528560625581
PSKH1	CD8T	IAV	PC3_zscore	0.00286036255169769	0.64187865893153	0.313977599997288
PSKH1	CD8T	Tcruzi	PC3_zscore	0.001210720856123	0.67857089407575	0.143567619495679
PSKH1	monocyte	NI	PC3_zscore	0.00140891720611678	0.674109813703379	0.191996792317877
PSKH1	monocyte	LPS	PC3_zscore	0.0030341680323224	0.621622013501846	0.36011029265044
PSKH1	monocyte	IAV	PC3_zscore	0.00213990416304421	0.637227584444117	0.241552794410091
PSKH1	monocyte	Tcruzi	PC3_zscore	0.00061617907881002	0.698605044346265	0.0780697341198932
PSKH1	B	NI	PC3_zscore	0.00171582002252434	0.667407007415048	0.219292463058627
PSKH1	B	LPS	PC3_zscore	0.00199431574821763	0.659994570617144	0.252717903019454
PSKH1	B	IAV	PC3_zscore	0.000142334451060435	0.699553620027099	0.0145740909097064
PSKH1	B	Tcruzi	PC3_zscore	0.00111121411333791	0.683783160295506	0.137857942716061
PSKH1	CD4T	NI	PC3_zscore	0.00359971058571589	0.615705102258489	0.419234311082995
PSKH1	CD4T	LPS	PC3_zscore	0.00016201928932054	0.713178956824015	0.0199105813781174
PSKH1	CD4T	IAV	PC3_zscore	0.00732962182391303	0.388114544829227	0.634543009332137
PSKH1	CD4T	Tcruzi	PC3_zscore	0.00125852189550941	0.678722589134846	0.163524570081415
PSMB10	NK	NI	PC3_zscore	0.0222961369627815	0.0713487899194943	1.46320417291387
PSMB10	NK	LPS	PC3_zscore	0.0441211325837313	0.000776190269829004	3.07806587964195
PSMB10	NK	IAV	PC3_zscore	0.0693133826079975	1.08200602500505e-05	4.23770568358152
PSMB10	NK	Tcruzi	PC3_zscore	0.0182903299886353	0.131102441123731	1.11889164298937
PSMB10	CD8T	NI	PC3_zscore	1.87772867222572e-05	0.496926620968267	0.00136355500316808
PSMB10	CD8T	LPS	PC3_zscore	0.00507874739298811	0.358264753630172	0.362596589115639
PSMB10	CD8T	IAV	PC3_zscore	0.0194154658140004	0.0944542071037023	1.31717617000982
PSMB10	CD8T	Tcruzi	PC3_zscore	-0.00599541667952017	0.339947862120161	-0.401668881947514
PSMB10	monocyte	NI	PC3_zscore	-0.0176456308013769	0.176100381317368	-0.922665907276062
PSMB10	monocyte	LPS	PC3_zscore	0.0108188055794469	0.266625738435693	0.62887160318702
PSMB10	monocyte	IAV	PC3_zscore	0.0315467937817958	0.0284815202595773	1.87632370503192
PSMB10	monocyte	Tcruzi	PC3_zscore	-0.0163433952032163	0.212434369228585	-0.790816323612686
PSMB10	B	NI	PC3_zscore	0.0132083948955197	0.197455558012745	0.85288287729588
PSMB10	B	LPS	PC3_zscore	0.014468045675633	0.164835558206718	0.975917368759193
PSMB10	B	IAV	PC3_zscore	0.0485039676091476	0.000742841887078672	2.96758031371672
PSMB10	B	Tcruzi	PC3_zscore	0.00600561952942265	0.362083644284411	0.356440938341932
PSMB10	CD4T	NI	PC3_zscore	0.011022467230874	0.239459159416102	0.707184809136545
PSMB10	CD4T	LPS	PC3_zscore	0.0173306623905984	0.123828989442582	1.15341589915068
PSMB10	CD4T	IAV	PC3_zscore	0.0583397546107778	0.000264589936671094	3.41876511582927
PSMB10	CD4T	Tcruzi	PC3_zscore	0.0142842978308772	0.19098183373036	0.870443224683529
SLC12A4	NK	NI	PC3_zscore	-0.00192831116615219	0.636002405157608	-0.225398615085086
SLC12A4	NK	LPS	PC3_zscore	-0.00216139195452305	0.63102214088059	-0.247481063566235
SLC12A4	NK	IAV	PC3_zscore	-0.00421341884557463	0.556661871677445	-0.321301527278976
SLC12A4	NK	Tcruzi	PC3_zscore	-0.00222583813060305	0.629130981073891	-0.257467992843248
SLC12A4	CD8T	NI	PC3_zscore	-0.000638283094111862	0.668221205013944	-0.0676436406751795
SLC12A4	CD8T	LPS	PC3_zscore	-0.00206066497880845	0.635895062095325	-0.234915335279521
SLC12A4	CD8T	IAV	PC3_zscore	-0.00137715211022186	0.651004506893041	-0.152992134985276
SLC12A4	CD8T	Tcruzi	PC3_zscore	-0.0020915374005235	0.635216345355653	-0.237641336621336
SLC12A4	monocyte	NI	PC3_zscore	-0.00126252427788007	0.6569493791895	-0.154373937891615
SLC12A4	monocyte	LPS	PC3_zscore	-0.00256852701053785	0.611206789753435	-0.284295461136988
SLC12A4	monocyte	IAV	PC3_zscore	-0.00237182272498857	0.602537124535313	-0.239270703232243
SLC12A4	monocyte	Tcruzi	PC3_zscore	-0.00182545632370736	0.639786552361683	-0.227729601950555
SLC12A4	B	NI	PC3_zscore	-0.00176812226880299	0.641017363908646	-0.215486902453118
SLC12A4	B	LPS	PC3_zscore	-0.000965823290872913	0.662844979654157	-0.10995737000628
SLC12A4	B	IAV	PC3_zscore	-0.00233704429167983	0.623939847738294	-0.257404313659518
SLC12A4	B	Tcruzi	PC3_zscore	-0.00186779212278756	0.638394962018754	-0.226762646052228
SLC12A4	CD4T	NI	PC3_zscore	-0.00151044149306676	0.649190684984228	-0.183136537518377
SLC12A4	CD4T	LPS	PC3_zscore	-0.000914384939884819	0.664941587693794	-0.104464090909322
SLC12A4	CD4T	IAV	PC3_zscore	-0.00333238028336803	0.489650691025779	-0.297610337455012
SLC12A4	CD4T	Tcruzi	PC3_zscore	-0.00177589393462699	0.641809280862564	-0.21208331097525
DPEP2	NK	NI	PC3_zscore	0.0377221809097534	0.011141405218082	2.06608785786909
DPEP2	NK	LPS	PC3_zscore	0.0378602063262875	0.0142111545202942	1.96682731360278
DPEP2	NK	IAV	PC3_zscore	0.0321460249621355	0.0343503491400144	1.81204921209424
DPEP2	NK	Tcruzi	PC3_zscore	0.0369255614745842	0.0169795254889927	1.91009667226915
DPEP2	CD8T	NI	PC3_zscore	0.0410836556896121	0.00707688042278786	2.07492078946686
DPEP2	CD8T	LPS	PC3_zscore	0.0440138785738634	0.00815082426185991	1.84695611277775
DPEP2	CD8T	IAV	PC3_zscore	0.0326251781042165	0.0411859051772886	1.62101186608059
DPEP2	CD8T	Tcruzi	PC3_zscore	0.0385746376102323	0.0116313855100746	1.9685801251455
DPEP2	monocyte	NI	PC3_zscore	0.0163461368031398	0.210955609765009	0.687214042244105
DPEP2	monocyte	LPS	PC3_zscore	0.0207280866733561	0.169273468377924	0.770465089209138
DPEP2	monocyte	IAV	PC3_zscore	0.0199689511883885	0.17507726266245	0.710419276574788
DPEP2	monocyte	Tcruzi	PC3_zscore	0.0210164567428872	0.163469034847696	0.841091532807037
DPEP2	B	NI	PC3_zscore	0.0231122381672886	0.108099191294718	1.29145076414681
DPEP2	B	LPS	PC3_zscore	0.0143587262729456	0.240780663615314	0.623932747528556
DPEP2	B	IAV	PC3_zscore	0.00360130577270679	0.359356163640095	0.106020938746942
DPEP2	B	Tcruzi	PC3_zscore	0.0330193371663763	0.0380369506048398	1.72748926617412
DPEP2	CD4T	NI	PC3_zscore	0.0350899835519444	0.0135864932190844	2.09782532408001
DPEP2	CD4T	LPS	PC3_zscore	0.0360947916969954	0.0161320259608929	1.98425756406075
DPEP2	CD4T	IAV	PC3_zscore	0.0106216060475693	0.298691140760661	0.44029318484791
DPEP2	CD4T	Tcruzi	PC3_zscore	0.0366534313108406	0.0144628753911375	1.98072000419839
DUS2	NK	NI	PC3_zscore	0.00112499286922282	0.67007111195939	0.169600186346262
DUS2	NK	LPS	PC3_zscore	0.00058448962628788	0.685535447708659	0.083931182558032
DUS2	NK	IAV	PC3_zscore	-0.000186995176214251	0.654587063855153	-0.0179073258192315
DUS2	NK	Tcruzi	PC3_zscore	0.000586876277328735	0.685980591418156	0.0851832051255313
DUS2	CD8T	NI	PC3_zscore	0.00149436651173413	0.656649732330677	0.224191865420607
DUS2	CD8T	LPS	PC3_zscore	0.00126040553701099	0.663572786272579	0.189155850696179
DUS2	CD8T	IAV	PC3_zscore	0.00157946718124024	0.654972034130797	0.227138442000472
DUS2	CD8T	Tcruzi	PC3_zscore	0.00144519216634191	0.658276768535957	0.215764207649247
DUS2	monocyte	NI	PC3_zscore	0.00125746453365696	0.661394921159493	0.200770290513439
DUS2	monocyte	LPS	PC3_zscore	0.000985351982586547	0.660180982850547	0.140316640612311
DUS2	monocyte	IAV	PC3_zscore	0.000482953934357351	0.646529321389285	0.0522259130607447
DUS2	monocyte	Tcruzi	PC3_zscore	0.000603756172268601	0.68616460113044	0.0905211623574544
DUS2	B	NI	PC3_zscore	0.00110535465300353	0.669365557306556	0.178523347082928
DUS2	B	LPS	PC3_zscore	0.00129157118814733	0.662070623095214	0.20722264356615
DUS2	B	IAV	PC3_zscore	0.00129264035350966	0.661255574876715	0.190651578059942
DUS2	B	Tcruzi	PC3_zscore	0.000910450633129293	0.676836264437468	0.144350916846186
DUS2	CD4T	NI	PC3_zscore	0.001783638507806	0.645375687512253	0.271251191533283
DUS2	CD4T	LPS	PC3_zscore	0.00140066669611849	0.658026098081327	0.221688064523685
DUS2	CD4T	IAV	PC3_zscore	0.00237700328768486	0.510038204925934	0.263009184949853
DUS2	CD4T	Tcruzi	PC3_zscore	0.00183606345695648	0.645553888830433	0.271656632795984
DDX28	NK	NI	PC3_zscore	0.000786553561950237	0.738420006561729	0.108838683238921
DDX28	NK	LPS	PC3_zscore	0.000102276668930447	0.752241141384904	0.0149500884340248
DDX28	NK	IAV	PC3_zscore	-0.00324462043068337	0.64190168213129	-0.250554728991596
DDX28	NK	Tcruzi	PC3_zscore	0.000204643953426693	0.753907236566828	0.0300796801338594
DDX28	CD8T	NI	PC3_zscore	-0.00172121231558132	0.700496315799018	-0.22863668504263
DDX28	CD8T	LPS	PC3_zscore	-0.000167154776705348	0.742900426650982	-0.0251917749299083
DDX28	CD8T	IAV	PC3_zscore	0.000171305513302307	0.750677824707193	0.0238382048680458
DDX28	CD8T	Tcruzi	PC3_zscore	-0.000607249456464817	0.730150102992864	-0.0914606379794539
DDX28	monocyte	NI	PC3_zscore	-0.00249453439792305	0.674285428618385	-0.295695731377178
DDX28	monocyte	LPS	PC3_zscore	-0.00131052536682265	0.699741014756478	-0.183349216878879
DDX28	monocyte	IAV	PC3_zscore	5.01384752347644e-05	0.72286261378078	0.00621757859111485
DDX28	monocyte	Tcruzi	PC3_zscore	0.000352784187767094	0.745419551850918	0.0571298620315671
DDX28	B	NI	PC3_zscore	-0.000360752021886219	0.737541334712043	-0.0595766914774454
DDX28	B	LPS	PC3_zscore	-0.000471467354671015	0.733593395931327	-0.0772956615468201
DDX28	B	IAV	PC3_zscore	1.12531323429188e-05	0.746954631552082	0.00171496141349861
DDX28	B	Tcruzi	PC3_zscore	0.000573656562198251	0.741101708091955	0.0870878446481381
DDX28	CD4T	NI	PC3_zscore	-0.00112100816744914	0.709500985873409	-0.180949745887751
DDX28	CD4T	LPS	PC3_zscore	-0.000244561413698709	0.740911578109439	-0.0422422845970763
DDX28	CD4T	IAV	PC3_zscore	0.00446880465225094	0.482785602873052	0.423095028235235
DDX28	CD4T	Tcruzi	PC3_zscore	-3.79505705364052e-05	0.748064762525893	-0.00619648892817551
NFATC3	NK	NI	PC3_zscore	-0.00156021499531362	0.772684217999775	-0.242631156715608
NFATC3	NK	LPS	PC3_zscore	-0.00318380144647363	0.741718968224545	-0.376838269722638
NFATC3	NK	IAV	PC3_zscore	-0.0319753935592647	0.107121222700359	-1.71462758578154
NFATC3	NK	Tcruzi	PC3_zscore	-0.00167422007266228	0.772860341802223	-0.248078870005515
NFATC3	CD8T	NI	PC3_zscore	0.00285241942937628	0.687472609934134	0.494535429921441
NFATC3	CD8T	LPS	PC3_zscore	0.00217324365079013	0.714407061608006	0.391232784302106
NFATC3	CD8T	IAV	PC3_zscore	0.00146763037347363	0.743488627340922	0.251062433758103
NFATC3	CD8T	Tcruzi	PC3_zscore	0.00271004738812225	0.695955392198285	0.461943210667825
NFATC3	monocyte	NI	PC3_zscore	0.00475373002658337	0.655986859131486	0.575011044404744
NFATC3	monocyte	LPS	PC3_zscore	0.00154214509602565	0.742536198929626	0.283751928014726
NFATC3	monocyte	IAV	PC3_zscore	0.000891570024657037	0.769731908325455	0.164307528940792
NFATC3	monocyte	Tcruzi	PC3_zscore	0.00190674463893835	0.726741815857056	0.353072923650256
NFATC3	B	NI	PC3_zscore	0.00299200326438255	0.690593960193405	0.469719532842046
NFATC3	B	LPS	PC3_zscore	0.00390189395959373	0.669922052557938	0.52542133254417
NFATC3	B	IAV	PC3_zscore	0.00197658451728104	0.727633371336958	0.351120658148097
NFATC3	B	Tcruzi	PC3_zscore	0.00260075878871355	0.706364552805915	0.41924928019711
NFATC3	CD4T	NI	PC3_zscore	0.00182026501498438	0.711506936618284	0.425665961799237
NFATC3	CD4T	LPS	PC3_zscore	0.00418823730348904	0.652335293823399	0.616174379623931
NFATC3	CD4T	IAV	PC3_zscore	0.00327769172777124	0.647532468309113	0.595094354503024
NFATC3	CD4T	Tcruzi	PC3_zscore	0.00298196565871044	0.675143896228204	0.540095276293364
PLA2G15	NK	NI	PC3_zscore	-0.0034683760087496	0.581829080320502	-0.407188619890265
PLA2G15	NK	LPS	PC3_zscore	-0.00315753501535502	0.589488836073735	-0.37241673783721
PLA2G15	NK	IAV	PC3_zscore	-0.00343089491903571	0.549232626080198	-0.297843427227498
PLA2G15	NK	Tcruzi	PC3_zscore	-0.00350290221031831	0.581189463106838	-0.408976335494334
PLA2G15	CD8T	NI	PC3_zscore	-0.00264856862056269	0.604242606986881	-0.308559152176641
PLA2G15	CD8T	LPS	PC3_zscore	-0.0024410425833276	0.609120283342752	-0.278396965012517
PLA2G15	CD8T	IAV	PC3_zscore	-0.00250221934976838	0.606720218307448	-0.28115197487793
PLA2G15	CD8T	Tcruzi	PC3_zscore	-0.00285635847946793	0.599093988263759	-0.334072740617908
PLA2G15	monocyte	NI	PC3_zscore	-0.00312560531084952	0.588823606164243	-0.394290250514756
PLA2G15	monocyte	LPS	PC3_zscore	-0.00319845608864784	0.581106821214652	-0.365049343905346
PLA2G15	monocyte	IAV	PC3_zscore	-0.00601773504367918	0.49916374140589	-0.465109603204671
PLA2G15	monocyte	Tcruzi	PC3_zscore	-0.00252804216173846	0.610323307392129	-0.311150728642129
PLA2G15	B	NI	PC3_zscore	-0.00265926487959774	0.604342327773871	-0.32321445114685
PLA2G15	B	LPS	PC3_zscore	-0.00332739970046296	0.584457152887567	-0.405118111351198
PLA2G15	B	IAV	PC3_zscore	-0.00248362855122129	0.599680485443869	-0.266469515443345
PLA2G15	B	Tcruzi	PC3_zscore	-0.00289162237857142	0.597368295344239	-0.354858969599755
PLA2G15	CD4T	NI	PC3_zscore	-0.00257936239376214	0.607202967770668	-0.311260987376825
PLA2G15	CD4T	LPS	PC3_zscore	-0.00287477686727888	0.598539171956253	-0.35116429882337
PLA2G15	CD4T	IAV	PC3_zscore	-0.00422493204833685	0.458357543659597	-0.400059148663952
PLA2G15	CD4T	Tcruzi	PC3_zscore	-0.00276247673449563	0.601550623553496	-0.332254340608984
SLC7A6	NK	NI	PC3_zscore	0.00410292094612109	0.684389787484376	0.350813166104966
SLC7A6	NK	LPS	PC3_zscore	0.00396682853327423	0.68612308168926	0.349497290125465
SLC7A6	NK	IAV	PC3_zscore	0.00840640585536966	0.56149566322311	0.483676754421903
SLC7A6	NK	Tcruzi	PC3_zscore	0.00235896886400396	0.708431730777052	0.287753693698265
SLC7A6	CD8T	NI	PC3_zscore	0.00231825886320657	0.719668564832351	0.262575532646011
SLC7A6	CD8T	LPS	PC3_zscore	0.00094545399921595	0.749756718710955	0.124832475281679
SLC7A6	CD8T	IAV	PC3_zscore	0.000529219038254593	0.759230536833637	0.0657481006941589
SLC7A6	CD8T	Tcruzi	PC3_zscore	0.000891354585498864	0.750206953515076	0.121357814434982
SLC7A6	monocyte	NI	PC3_zscore	0.00124354474861327	0.733893846337045	0.198459937617737
SLC7A6	monocyte	LPS	PC3_zscore	0.000393698031065634	0.751631271497004	0.0571690943404123
SLC7A6	monocyte	IAV	PC3_zscore	0.000445030479375543	0.73297119207212	0.052952894971372
SLC7A6	monocyte	Tcruzi	PC3_zscore	4.19573483398397e-06	0.771824514610893	0.000652828429720762
SLC7A6	B	NI	PC3_zscore	0.000620113975673835	0.750957984076433	0.105394732978369
SLC7A6	B	LPS	PC3_zscore	-0.000512484412245831	0.784237559918721	-0.0749590039249049
SLC7A6	B	IAV	PC3_zscore	0.000108351005281522	0.759185346061994	0.0158875676139857
SLC7A6	B	Tcruzi	PC3_zscore	0.00119099347639093	0.733841957284422	0.193311431867833
SLC7A6	CD4T	NI	PC3_zscore	0.000713163271741562	0.749292198461652	0.148368771611981
SLC7A6	CD4T	LPS	PC3_zscore	0.00100933779517073	0.736753850863502	0.203735971686268
SLC7A6	CD4T	IAV	PC3_zscore	-0.00606890552605071	0.434295121164234	-0.594829101531263
SLC7A6	CD4T	Tcruzi	PC3_zscore	-9.73421821759686e-05	0.780464130875987	-0.0177322369592029
SLC7A6OS	NK	NI	PC3_zscore	-0.00279397597192393	0.503186964105906	-0.51895102895798
SLC7A6OS	NK	LPS	PC3_zscore	-0.00265103671962158	0.507738801811927	-0.471720388373146
SLC7A6OS	NK	IAV	PC3_zscore	-0.00353768968047702	0.449324511939165	-0.462314585493225
SLC7A6OS	NK	Tcruzi	PC3_zscore	-0.0027467632254421	0.504777087893594	-0.503125137284437
SLC7A6OS	CD8T	NI	PC3_zscore	-0.00358535265054431	0.473787461525409	-0.67286376586514
SLC7A6OS	CD8T	LPS	PC3_zscore	-0.00325592048989208	0.484308610285709	-0.637309183993318
SLC7A6OS	CD8T	IAV	PC3_zscore	-0.00324662291114184	0.484715551999535	-0.622218071495879
SLC7A6OS	CD8T	Tcruzi	PC3_zscore	-0.00334883708096084	0.48107188457296	-0.650839051167168
SLC7A6OS	monocyte	NI	PC3_zscore	-0.00369871739274179	0.465384351928273	-0.686142022911551
SLC7A6OS	monocyte	LPS	PC3_zscore	-0.00313427980495697	0.480458410914823	-0.60279594082717
SLC7A6OS	monocyte	IAV	PC3_zscore	-0.00248736137751333	0.483888111650941	-0.379508023813446
SLC7A6OS	monocyte	Tcruzi	PC3_zscore	-0.00298079635858439	0.495818465515414	-0.595437670172844
SLC7A6OS	B	NI	PC3_zscore	-0.00307720416556614	0.491283631369905	-0.617131755983928
SLC7A6OS	B	LPS	PC3_zscore	-0.00304977411011515	0.492571984593172	-0.610208333708912
SLC7A6OS	B	IAV	PC3_zscore	-0.00298041639033345	0.493475225572379	-0.567283417095248
SLC7A6OS	B	Tcruzi	PC3_zscore	-0.00289529460462275	0.499756387777592	-0.563225866611043
SLC7A6OS	CD4T	NI	PC3_zscore	-0.00346247752118109	0.473597726359327	-0.693267128371739
SLC7A6OS	CD4T	LPS	PC3_zscore	-0.00343222761718785	0.474493975211569	-0.691238643870624
SLC7A6OS	CD4T	IAV	PC3_zscore	-0.00167296650835591	0.452068997054068	-0.231721615743187
SLC7A6OS	CD4T	Tcruzi	PC3_zscore	-0.00351055815709387	0.473619122634163	-0.686989858643403
PRMT7	NK	NI	PC3_zscore	0.00523437283889852	0.430317574783088	0.756706816204775
PRMT7	NK	LPS	PC3_zscore	0.00531618467438837	0.42869633929709	0.759638686468445
PRMT7	NK	IAV	PC3_zscore	0.00441175013763518	0.420862300755436	0.494364699661391
PRMT7	NK	Tcruzi	PC3_zscore	0.00524830451690485	0.43022379539158	0.754172308643708
PRMT7	CD8T	NI	PC3_zscore	0.00413252834730432	0.466176383746192	0.573388525151216
PRMT7	CD8T	LPS	PC3_zscore	0.00411799573773396	0.466180942184248	0.566452807152741
PRMT7	CD8T	IAV	PC3_zscore	0.00444091573340269	0.45618374739974	0.62619252643475
PRMT7	CD8T	Tcruzi	PC3_zscore	0.00428249181955716	0.461306857444241	0.605056972052993
PRMT7	monocyte	NI	PC3_zscore	0.00396898696672826	0.469603856474986	0.529556210580965
PRMT7	monocyte	LPS	PC3_zscore	0.0041453458470085	0.454321318426893	0.537129690219393
PRMT7	monocyte	IAV	PC3_zscore	0.0079752878985439	0.345333904175895	0.652375659362476
PRMT7	monocyte	Tcruzi	PC3_zscore	0.00446608025681966	0.455235818267147	0.658377858343164
PRMT7	B	NI	PC3_zscore	0.00467331160640209	0.446840923678124	0.709260882259905
PRMT7	B	LPS	PC3_zscore	0.00466080011603085	0.447314535018177	0.708384413762941
PRMT7	B	IAV	PC3_zscore	0.00476117904767391	0.441343268472062	0.707736173179192
PRMT7	B	Tcruzi	PC3_zscore	0.00467920959421341	0.446773340875336	0.707023168703866
PRMT7	CD4T	NI	PC3_zscore	0.00466860561997312	0.446680320122607	0.719031880664174
PRMT7	CD4T	LPS	PC3_zscore	0.0041997003689263	0.466884953860471	0.609717947029507
PRMT7	CD4T	IAV	PC3_zscore	0.00581836639489383	0.323240557869916	0.817472256939656
PRMT7	CD4T	Tcruzi	PC3_zscore	0.00414142621177917	0.467429597977999	0.587025679388817
ZFP90	NK	NI	PC3_zscore	0.0108237140546895	0.152675972550882	1.28817949065907
ZFP90	NK	LPS	PC3_zscore	0.0101028204531331	0.170712477797134	1.07276926328261
ZFP90	NK	IAV	PC3_zscore	0.00949994794167838	0.169415102405525	0.859615359350397
ZFP90	NK	Tcruzi	PC3_zscore	0.0103838001574103	0.16451740676711	1.16671148573923
ZFP90	CD8T	NI	PC3_zscore	0.0118106138396476	0.119193892327486	1.57690581601453
ZFP90	CD8T	LPS	PC3_zscore	0.0120998800988031	0.116574279447743	1.55436816098075
ZFP90	CD8T	IAV	PC3_zscore	0.0119165282182227	0.119479985544909	1.54770656732857
ZFP90	CD8T	Tcruzi	PC3_zscore	0.0112623977583668	0.131973701058106	1.48863389268677
ZFP90	monocyte	NI	PC3_zscore	0.0107252836251932	0.149393149362638	1.32497251405913
ZFP90	monocyte	LPS	PC3_zscore	0.0106982335807425	0.145773149694018	1.2697528931656
ZFP90	monocyte	IAV	PC3_zscore	0.0111059476414214	0.130984182035566	1.33945492016371
ZFP90	monocyte	Tcruzi	PC3_zscore	0.0109171458608885	0.14275285299116	1.38914611461555
ZFP90	B	NI	PC3_zscore	0.0110934028640337	0.138255952706876	1.44823155390797
ZFP90	B	LPS	PC3_zscore	0.0107049067678727	0.153058137924769	1.32926257143608
ZFP90	B	IAV	PC3_zscore	0.0107417556673341	0.151663846691834	1.32256099109895
ZFP90	B	Tcruzi	PC3_zscore	0.0108179496942685	0.148712254892467	1.36063924029853
ZFP90	CD4T	NI	PC3_zscore	0.0115876835098261	0.119675500694595	1.59962552953406
ZFP90	CD4T	LPS	PC3_zscore	0.011508006512865	0.121568205825779	1.58559359424032
ZFP90	CD4T	IAV	PC3_zscore	0.0113874347443543	0.100503131032104	1.53859849656214
ZFP90	CD4T	Tcruzi	PC3_zscore	0.0121153872466569	0.114523336750825	1.59830557123109
TANGO6	NK	NI	PC3_zscore	-0.00109895459905629	0.785907470912619	-0.252079639485011
TANGO6	NK	LPS	PC3_zscore	-0.00107155780775048	0.787150657680848	-0.24521529815004
TANGO6	NK	IAV	PC3_zscore	-0.0208379893848871	0.348656071026245	-0.820888052525758
TANGO6	NK	Tcruzi	PC3_zscore	-0.000757860392242358	0.797054365127902	-0.188037890754684
TANGO6	CD8T	NI	PC3_zscore	-0.000335407689891248	0.814082738164041	-0.0838283395803507
TANGO6	CD8T	LPS	PC3_zscore	-0.000108690892310389	0.821127652246264	-0.0248774243289742
TANGO6	CD8T	IAV	PC3_zscore	-0.000119428733437955	0.819624427480233	-0.026518775045103
TANGO6	CD8T	Tcruzi	PC3_zscore	-0.000401682959139897	0.81136387574914	-0.0996349271920439
TANGO6	monocyte	NI	PC3_zscore	6.26082599773981e-05	0.828429906501418	0.0141880408165006
TANGO6	monocyte	LPS	PC3_zscore	-0.000679201780757655	0.795155006269703	-0.167750133643451
TANGO6	monocyte	IAV	PC3_zscore	0.00104462573747454	0.815503072704433	0.141582925600711
TANGO6	monocyte	Tcruzi	PC3_zscore	-0.000614365670382195	0.802512358432611	-0.170432839977503
TANGO6	B	NI	PC3_zscore	-0.000613742273930043	0.802758195348754	-0.167123116975339
TANGO6	B	LPS	PC3_zscore	-0.000505650010309214	0.807487468384987	-0.136642854140678
TANGO6	B	IAV	PC3_zscore	-0.00112560121964602	0.782737586853483	-0.236714566191257
TANGO6	B	Tcruzi	PC3_zscore	-0.000516946309535886	0.80688737656653	-0.138510269109049
TANGO6	CD4T	NI	PC3_zscore	-0.000806547974638225	0.793108805852322	-0.228124109696882
TANGO6	CD4T	LPS	PC3_zscore	-0.000261772995078497	0.820292056301609	-0.0713149808785551
TANGO6	CD4T	IAV	PC3_zscore	0.00101780202769979	0.741512936004026	0.17602670342083
TANGO6	CD4T	Tcruzi	PC3_zscore	-0.00093265880207728	0.788818896558104	-0.246662407158444
CHTF8	NK	NI	PC3_zscore	-0.00118728868672548	0.657707003459058	-0.340976352315779
CHTF8	NK	LPS	PC3_zscore	-0.00111759656426646	0.660426874979084	-0.315019633754758
CHTF8	NK	IAV	PC3_zscore	0.0011453653573464	0.638671620224451	0.118103721953116
CHTF8	NK	Tcruzi	PC3_zscore	-0.0013436959826663	0.651660069962199	-0.377262784731717
CHTF8	CD8T	NI	PC3_zscore	-0.00116367638940447	0.658672704577798	-0.34015474976569
CHTF8	CD8T	LPS	PC3_zscore	-0.00125258601161147	0.654820587922543	-0.364101180451085
CHTF8	CD8T	IAV	PC3_zscore	-0.00124478890016943	0.655028246566981	-0.350889167561491
CHTF8	CD8T	Tcruzi	PC3_zscore	-0.00115244684232423	0.659072894190828	-0.332728312096028
CHTF8	monocyte	NI	PC3_zscore	-0.00106706576921287	0.663856388665039	-0.319347161702492
CHTF8	monocyte	LPS	PC3_zscore	-0.00156882668416775	0.628323521171656	-0.425751913158852
CHTF8	monocyte	IAV	PC3_zscore	-0.00208143752261397	0.588636274311729	-0.441923543290771
CHTF8	monocyte	Tcruzi	PC3_zscore	-0.00124610391137306	0.654188518562895	-0.386681985196905
CHTF8	B	NI	PC3_zscore	-0.00126551961921954	0.653764757262443	-0.382139367874083
CHTF8	B	LPS	PC3_zscore	-0.00121636245199999	0.656240331853866	-0.368096137619101
CHTF8	B	IAV	PC3_zscore	-3.0628226742768e-05	0.668256183511441	-0.00451362039402613
CHTF8	B	Tcruzi	PC3_zscore	-0.001590989143981	0.642950550764268	-0.408045903767891
CHTF8	CD4T	NI	PC3_zscore	-0.00125482906849008	0.653805125471696	-0.387305739938408
CHTF8	CD4T	LPS	PC3_zscore	-0.00128092399890063	0.652276810100562	-0.395326216479811
CHTF8	CD4T	IAV	PC3_zscore	6.19947132675426e-06	0.600225044612662	0.00111773793480829
CHTF8	CD4T	Tcruzi	PC3_zscore	-0.00125205474026853	0.654266208964417	-0.380635721585119
UTP4	NK	NI	PC3_zscore	-0.00221774305156309	0.636164605722818	-0.334309920689596
UTP4	NK	LPS	PC3_zscore	-0.0021115922861297	0.638920024316972	-0.314470946325781
UTP4	NK	IAV	PC3_zscore	-0.00295728559055774	0.590880716001868	-0.304209322193044
UTP4	NK	Tcruzi	PC3_zscore	-0.00195202325852362	0.643639224826253	-0.292095700482847
UTP4	CD8T	NI	PC3_zscore	-0.00283623871931613	0.615743763957012	-0.431336910112943
UTP4	CD8T	LPS	PC3_zscore	-0.00266294318621038	0.620730257938961	-0.409371833198973
UTP4	CD8T	IAV	PC3_zscore	-0.00271642605494383	0.620033277988053	-0.401964910581349
UTP4	CD8T	Tcruzi	PC3_zscore	-0.00225198885795483	0.632628252724058	-0.351619378840275
UTP4	monocyte	NI	PC3_zscore	-0.00299243499741557	0.608464207855606	-0.458566797220861
UTP4	monocyte	LPS	PC3_zscore	-0.00355883261978695	0.586201437529965	-0.46003065216908
UTP4	monocyte	IAV	PC3_zscore	-0.00223808880930011	0.611749989027615	-0.295253873386598
UTP4	monocyte	Tcruzi	PC3_zscore	-0.00291999113701717	0.611547557511605	-0.452240300405681
UTP4	B	NI	PC3_zscore	-0.00278599506495368	0.615182768574985	-0.441918047431368
UTP4	B	LPS	PC3_zscore	-0.00220009401330621	0.635276353009999	-0.364096332744865
UTP4	B	IAV	PC3_zscore	-0.00214197611393684	0.634943577166873	-0.33936275331646
UTP4	B	Tcruzi	PC3_zscore	-0.00198523609294569	0.643157140055763	-0.323654233941234
UTP4	CD4T	NI	PC3_zscore	-0.00282692165425674	0.610681469085835	-0.467638617177665
UTP4	CD4T	LPS	PC3_zscore	-0.00155442039384028	0.660283690609871	-0.250794032708698
UTP4	CD4T	IAV	PC3_zscore	0.00357705800555559	0.523423408332044	0.302538987030457
UTP4	CD4T	Tcruzi	PC3_zscore	-0.00286688593775129	0.610702268880501	-0.464325572563609
SNTB2	NK	NI	PC3_zscore	0.0117993664792504	0.315304427527392	0.495922792803559
SNTB2	NK	LPS	PC3_zscore	0.0192238444456537	0.254760680350089	0.701965700482367
SNTB2	NK	IAV	PC3_zscore	-0.0302912147754646	0.200006911084122	-0.897327542113343
SNTB2	NK	Tcruzi	PC3_zscore	0.0273394955418473	0.164129126291521	1.03101402287724
SNTB2	CD8T	NI	PC3_zscore	-0.0294942495325183	0.0585083267359787	-1.60332651215276
SNTB2	CD8T	LPS	PC3_zscore	-0.0332952370802946	0.0677812084164665	-1.50381414832878
SNTB2	CD8T	IAV	PC3_zscore	-0.0385273405739681	0.0595662123295685	-1.5548120108448
SNTB2	CD8T	Tcruzi	PC3_zscore	-0.0382242427398135	0.0348853882055637	-1.85250039099837
SNTB2	monocyte	NI	PC3_zscore	-0.0198096186428569	0.103221335864536	-1.29591717176955
SNTB2	monocyte	LPS	PC3_zscore	0.00196733249085616	0.46530648406685	0.116845893085552
SNTB2	monocyte	IAV	PC3_zscore	0.0394070358480126	0.0345528442897003	1.89158888974647
SNTB2	monocyte	Tcruzi	PC3_zscore	-0.0133383690073772	0.220203898985099	-0.78185786265268
SNTB2	B	NI	PC3_zscore	-0.0126937305409127	0.307409814673235	-0.527321074334134
SNTB2	B	LPS	PC3_zscore	-0.0106482406766355	0.346555103494575	-0.420109952476479
SNTB2	B	IAV	PC3_zscore	-0.0271370547300534	0.193077746745693	-0.876743395284381
SNTB2	B	Tcruzi	PC3_zscore	-0.0111959313862226	0.340290508133694	-0.434156209184804
SNTB2	CD4T	NI	PC3_zscore	-0.0349595757408582	0.0242673244152481	-2.08148460715987
SNTB2	CD4T	LPS	PC3_zscore	-0.0305866694390453	0.0498241222186532	-1.66986418811687
SNTB2	CD4T	IAV	PC3_zscore	-0.0670431849849713	0.00644902318912188	-2.81326235028507
SNTB2	CD4T	Tcruzi	PC3_zscore	-0.0252226053151526	0.0776819765562656	-1.44840523268644
VPS4A	NK	NI	PC3_zscore	-0.0141187846024054	0.0231749759367239	-2.65223856778974
VPS4A	NK	LPS	PC3_zscore	-0.0141021831804497	0.0235930750817138	-2.63480560173931
VPS4A	NK	IAV	PC3_zscore	-0.0141345310926163	0.021500642643733	-2.62145882842326
VPS4A	NK	Tcruzi	PC3_zscore	-0.0141064228778613	0.0234977076853466	-2.64010002017081
VPS4A	CD8T	NI	PC3_zscore	-0.0141317926886021	0.0224582702149798	-2.68022644030396
VPS4A	CD8T	LPS	PC3_zscore	-0.0141482492762173	0.0221614162646606	-2.68327142477957
VPS4A	CD8T	IAV	PC3_zscore	-0.0141349924098877	0.0224425271908784	-2.67786439612718
VPS4A	CD8T	Tcruzi	PC3_zscore	-0.0141353258896231	0.0224027494261674	-2.68053603726279
VPS4A	monocyte	NI	PC3_zscore	-0.0141495423724122	0.0219219588070001	-2.69002306318973
VPS4A	monocyte	LPS	PC3_zscore	-0.0141558204711585	0.0212672784184196	-2.69444200898116
VPS4A	monocyte	IAV	PC3_zscore	-0.0143360790811214	0.0145397804192328	-2.70166839613502
VPS4A	monocyte	Tcruzi	PC3_zscore	-0.0141165504979152	0.0229108281996054	-2.67107789857741
VPS4A	B	NI	PC3_zscore	-0.0141350300059784	0.0225122632402157	-2.67550726838004
VPS4A	B	LPS	PC3_zscore	-0.0141219240381839	0.022885720365408	-2.66821551495557
VPS4A	B	IAV	PC3_zscore	-0.0141108337764239	0.0231582156437191	-2.65141127023487
VPS4A	B	Tcruzi	PC3_zscore	-0.0141243683292877	0.0228406787635381	-2.66820381746107
VPS4A	CD4T	NI	PC3_zscore	-0.0141345734117039	0.02217683139312	-2.68950701621872
VPS4A	CD4T	LPS	PC3_zscore	-0.0141142315168969	0.022870632013849	-2.67273799163929
VPS4A	CD4T	IAV	PC3_zscore	-0.0141758528982357	0.0164801112592847	-2.72009401005024
VPS4A	CD4T	Tcruzi	PC3_zscore	-0.0141211395512164	0.0226302171340143	-2.67822696049218
NIP7	NK	NI	PC3_zscore	-0.00920993069856209	0.27847659815167	-0.959829620096476
NIP7	NK	LPS	PC3_zscore	-0.00850879400258533	0.289245159606913	-0.94931936957245
NIP7	NK	IAV	PC3_zscore	-0.00681250272751088	0.31303521790868	-0.700684328982079
NIP7	NK	Tcruzi	PC3_zscore	-0.00842799281186498	0.291853850913861	-0.932836156601971
NIP7	CD8T	NI	PC3_zscore	-0.00732145314203668	0.311453999757108	-0.895960920626889
NIP7	CD8T	LPS	PC3_zscore	-0.00878023317351684	0.279269630662137	-1.01257408097258
NIP7	CD8T	IAV	PC3_zscore	-0.00840109562819674	0.287755054913116	-0.97391749507036
NIP7	CD8T	Tcruzi	PC3_zscore	-0.00861890867513606	0.28190687472173	-1.00973438421156
NIP7	monocyte	NI	PC3_zscore	-0.00817284769377331	0.28887068358186	-1.01500568537654
NIP7	monocyte	LPS	PC3_zscore	-0.0100012442701535	0.249626861749562	-1.05134356016777
NIP7	monocyte	IAV	PC3_zscore	-0.0098837344286834	0.245337440435984	-1.02656237218857
NIP7	monocyte	Tcruzi	PC3_zscore	-0.00852155642000343	0.281029087481914	-1.03891960416931
NIP7	B	NI	PC3_zscore	-0.00896017867803367	0.278482076668729	-0.994272907311194
NIP7	B	LPS	PC3_zscore	-0.00773674223170025	0.303711450939386	-0.925631761466439
NIP7	B	IAV	PC3_zscore	-0.0114038746787303	0.238296902157926	-0.893185881175532
NIP7	B	Tcruzi	PC3_zscore	-0.00928834094642442	0.274205309239811	-0.985945606657412
NIP7	CD4T	NI	PC3_zscore	-0.00787550762722558	0.289248296348003	-1.04854190038361
NIP7	CD4T	LPS	PC3_zscore	-0.0065803815886799	0.335618843645559	-0.819156260036924
NIP7	CD4T	IAV	PC3_zscore	-0.0039377126047186	0.356723928175128	-0.340884020586743
NIP7	CD4T	Tcruzi	PC3_zscore	-0.00907805887913138	0.266753356847693	-1.09742319379569
TERF2	NK	NI	PC3_zscore	-0.00146801280402077	0.727809241976477	-0.301033595796399
TERF2	NK	LPS	PC3_zscore	-0.000775397818605609	0.750261497902822	-0.192664209484049
TERF2	NK	IAV	PC3_zscore	-0.0109525162416262	0.438309732893852	-0.642779188259409
TERF2	NK	Tcruzi	PC3_zscore	-0.00103847962146885	0.740488776994272	-0.245493304815027
TERF2	CD8T	NI	PC3_zscore	0.000239009692173528	0.791883054332753	0.0537656578998124
TERF2	CD8T	LPS	PC3_zscore	-0.000152811021235362	0.776857697580098	-0.0377455544695608
TERF2	CD8T	IAV	PC3_zscore	0.000311272855550565	0.790898395489561	0.0645676271629823
TERF2	CD8T	Tcruzi	PC3_zscore	0.000223667448473622	0.790397640168534	0.0496828016386129
TERF2	monocyte	NI	PC3_zscore	0.000216838379451238	0.794204547722301	0.0521656136380221
TERF2	monocyte	LPS	PC3_zscore	-0.00076068421509521	0.742698366765589	-0.194566473940168
TERF2	monocyte	IAV	PC3_zscore	0.000226810936910379	0.765034726973903	0.0442088740896223
TERF2	monocyte	Tcruzi	PC3_zscore	-0.000815017557738723	0.745865205945312	-0.226437858944485
TERF2	B	NI	PC3_zscore	-0.000848976309331117	0.744809160415501	-0.230905309040958
TERF2	B	LPS	PC3_zscore	-0.000895341963705913	0.742794827178301	-0.240347782651866
TERF2	B	IAV	PC3_zscore	4.18917308430114e-05	0.777039327022851	0.00915004562286414
TERF2	B	Tcruzi	PC3_zscore	-0.00038866761418836	0.767345859902855	-0.107517372805733
TERF2	CD4T	NI	PC3_zscore	-0.000652113100358775	0.753277997615354	-0.19294695435619
TERF2	CD4T	LPS	PC3_zscore	-0.000532810392348775	0.759920705881112	-0.159917669819267
TERF2	CD4T	IAV	PC3_zscore	0.00143823515576913	0.649926442755959	0.248562047964267
TERF2	CD4T	Tcruzi	PC3_zscore	0.000447859605982544	0.801156556704072	0.0972797348784604
CYB5B	NK	NI	PC3_zscore	0.0206065921720324	0.0238389148667738	2.10093778955987
CYB5B	NK	LPS	PC3_zscore	0.0236679546462513	0.0180501131693382	2.31218892526505
CYB5B	NK	IAV	PC3_zscore	0.0245298971018561	0.017793940552073	2.32024222948941
CYB5B	NK	Tcruzi	PC3_zscore	0.0232560349224051	0.0190287229326046	2.22437762464592
CYB5B	CD8T	NI	PC3_zscore	-0.0207361845473499	0.0183210622841553	-2.25696478188392
CYB5B	CD8T	LPS	PC3_zscore	-0.0165906434092102	0.044575814358004	-1.74921847053382
CYB5B	CD8T	IAV	PC3_zscore	-0.0202252096475823	0.030450651532733	-1.9577585736401
CYB5B	CD8T	Tcruzi	PC3_zscore	-0.0216902105984417	0.0186168374004715	-2.2331455365288
CYB5B	monocyte	NI	PC3_zscore	-0.00793962346795301	0.154922098060771	-1.02702268817862
CYB5B	monocyte	LPS	PC3_zscore	-0.00707528948203466	0.189508614579647	-0.88922006637973
CYB5B	monocyte	IAV	PC3_zscore	-0.00643508926733121	0.22107821993598	-0.776236639644611
CYB5B	monocyte	Tcruzi	PC3_zscore	-0.00580901551944245	0.231006778039884	-0.74335151100311
CYB5B	B	NI	PC3_zscore	-0.00389612869044305	0.322081939023445	-0.477390558296676
CYB5B	B	LPS	PC3_zscore	-0.00487145814937121	0.280310020104172	-0.596440130581332
CYB5B	B	IAV	PC3_zscore	0.0130544718868819	0.0721908824260708	1.4473849213067
CYB5B	B	Tcruzi	PC3_zscore	0.00155311870229618	0.432283339009717	0.18485498629177
CYB5B	CD4T	NI	PC3_zscore	-0.0118407353858621	0.0494219035339947	-1.70242456498548
CYB5B	CD4T	LPS	PC3_zscore	-0.00836797794666619	0.115683843768119	-1.22109054691518
CYB5B	CD4T	IAV	PC3_zscore	-0.0144171870322265	0.0157977897523082	-2.16077446620783
CYB5B	CD4T	Tcruzi	PC3_zscore	-0.0193079413613787	0.0149141736770547	-2.43546792291502
NFAT5	NK	NI	PC3_zscore	0.0204143329388535	0.0278966722721908	1.9281435366155
NFAT5	NK	LPS	PC3_zscore	0.0235679851253814	0.0218595138069989	2.14319676624221
NFAT5	NK	IAV	PC3_zscore	0.00807837739600914	0.195823496612953	0.853694642356809
NFAT5	NK	Tcruzi	PC3_zscore	0.0129312417701557	0.0948898081742007	1.29421486785356
NFAT5	CD8T	NI	PC3_zscore	-0.0169651133743481	0.0659691913881514	-1.70499613495686
NFAT5	CD8T	LPS	PC3_zscore	-0.000804544159353279	0.457513899638247	-0.0796899071595918
NFAT5	CD8T	IAV	PC3_zscore	-0.017626048349834	0.079849476821629	-1.53735876696095
NFAT5	CD8T	Tcruzi	PC3_zscore	-0.0128885170725695	0.114701948353996	-1.28186930857222
NFAT5	monocyte	NI	PC3_zscore	0.0159204209849999	0.0951866568477446	1.1042578997313
NFAT5	monocyte	LPS	PC3_zscore	-0.00462725246230416	0.310904930796026	-0.482339968164413
NFAT5	monocyte	IAV	PC3_zscore	0.00208790256635803	0.447841115625466	0.195439428659449
NFAT5	monocyte	Tcruzi	PC3_zscore	0.00745600503585272	0.291350003354075	0.591138380426577
NFAT5	B	NI	PC3_zscore	0.00078862439034427	0.469604200791189	0.0946034446247455
NFAT5	B	LPS	PC3_zscore	-0.00640655820371543	0.236589800422574	-0.746610551347226
NFAT5	B	IAV	PC3_zscore	0.00999413986139112	0.129278308583371	1.11787639936899
NFAT5	B	Tcruzi	PC3_zscore	0.00122313516722159	0.453594276748058	0.138315405337889
NFAT5	CD4T	NI	PC3_zscore	-0.0091471036457832	0.115037003282713	-1.26587583107249
NFAT5	CD4T	LPS	PC3_zscore	-0.00293355486904606	0.335189487533622	-0.428254734551977
NFAT5	CD4T	IAV	PC3_zscore	-0.000344766285354956	0.477931877076447	-0.0530902608624674
NFAT5	CD4T	Tcruzi	PC3_zscore	-0.00326131836008098	0.336247822307623	-0.426784261268847
NQO1	NK	NI	PC3_zscore	-0.0404037018323494	0.0241373400224739	-2.23964944128451
NQO1	NK	LPS	PC3_zscore	-0.0417562249108022	0.0189036078430161	-2.32437520270071
NQO1	NK	IAV	PC3_zscore	-0.043224160167186	0.0146653137358497	-2.33930872558285
NQO1	NK	Tcruzi	PC3_zscore	-0.0416633397973959	0.0191717306910955	-2.32087053196207
NQO1	CD8T	NI	PC3_zscore	-0.0435554059194159	0.0141738050034328	-2.35322969069411
NQO1	CD8T	LPS	PC3_zscore	-0.0410764580120586	0.0200957777283859	-2.31347403566528
NQO1	CD8T	IAV	PC3_zscore	-0.0400925836076057	0.0248310073719193	-2.22762366933747
NQO1	CD8T	Tcruzi	PC3_zscore	-0.0429079840728488	0.015102590824847	-2.36558445211753
NQO1	monocyte	NI	PC3_zscore	-0.0413773424844406	0.0158925900045527	-2.43707095601079
NQO1	monocyte	LPS	PC3_zscore	-0.042446690918543	0.0134398312518881	-2.48852778748596
NQO1	monocyte	IAV	PC3_zscore	-0.0453281494423496	0.00634352778934721	-2.4121514324612
NQO1	monocyte	Tcruzi	PC3_zscore	-0.040896250197	0.0164912995393438	-2.4248443607907
NQO1	B	NI	PC3_zscore	-0.0405469182805148	0.0226379004293998	-2.27426136823417
NQO1	B	LPS	PC3_zscore	-0.0434391252121051	0.0146588511835997	-2.34869146255193
NQO1	B	IAV	PC3_zscore	-0.0414488659831099	0.0189277311843664	-2.33578999678381
NQO1	B	Tcruzi	PC3_zscore	-0.0426448140677112	0.015797252673676	-2.36778685932413
NQO1	CD4T	NI	PC3_zscore	-0.0415530493649233	0.0169398013020243	-2.39118892808797
NQO1	CD4T	LPS	PC3_zscore	-0.0417337381050019	0.0172365509398388	-2.37036287083192
NQO1	CD4T	IAV	PC3_zscore	-0.0411360214464664	0.0170897695734871	-2.35391822476893
NQO1	CD4T	Tcruzi	PC3_zscore	-0.0430084619933705	0.0141540989650358	-2.41249522744709
NOB1	NK	NI	PC3_zscore	-0.00337805191094708	0.575873985040686	-0.40974518117655
NOB1	NK	LPS	PC3_zscore	-0.00238940084344809	0.603457205113038	-0.305574132116183
NOB1	NK	IAV	PC3_zscore	-0.0101811721047772	0.399480869518321	-0.642647584378804
NOB1	NK	Tcruzi	PC3_zscore	-0.0050536990880997	0.544146486607015	-0.502226663352239
NOB1	CD8T	NI	PC3_zscore	0.00492287813648027	0.599082207445847	0.454250547638447
NOB1	CD8T	LPS	PC3_zscore	0.000838374528585038	0.690277607791092	0.109087770330148
NOB1	CD8T	IAV	PC3_zscore	0.000593308621858231	0.698269837169059	0.0698708578611822
NOB1	CD8T	Tcruzi	PC3_zscore	0.00332467624974569	0.62617984807876	0.358822703431564
NOB1	monocyte	NI	PC3_zscore	-3.05744255944071e-06	0.69856624528396	-0.000446175158155426
NOB1	monocyte	LPS	PC3_zscore	-0.00278814226082769	0.593210943824402	-0.315478450052169
NOB1	monocyte	IAV	PC3_zscore	-0.000358551620034502	0.657026618773041	-0.0432579891164609
NOB1	monocyte	Tcruzi	PC3_zscore	-0.00402125657554701	0.566477587083678	-0.423309235148306
NOB1	B	NI	PC3_zscore	-0.000605194277246781	0.66579696434042	-0.100120795975768
NOB1	B	LPS	PC3_zscore	-0.00181020742132419	0.617057344651971	-0.283392421290736
NOB1	B	IAV	PC3_zscore	-0.00108326174413129	0.6414897521511	-0.167147428750431
NOB1	B	Tcruzi	PC3_zscore	-0.00121683936145201	0.641307935806158	-0.193335523699454
NOB1	CD4T	NI	PC3_zscore	9.08826554692772e-05	0.700404719402358	0.0166478188040772
NOB1	CD4T	LPS	PC3_zscore	0.0038159050494829	0.591039892675648	0.457704766631728
NOB1	CD4T	IAV	PC3_zscore	0.0028700479240049	0.511958620712565	0.395736617246208
NOB1	CD4T	Tcruzi	PC3_zscore	0.00137536907594226	0.659003249330988	0.214661109196914
WWP2	NK	NI	PC3_zscore	-0.000496501327305932	0.719361755587607	-0.148519430521676
WWP2	NK	LPS	PC3_zscore	-0.000224018476818954	0.730026877498694	-0.0608642546592127
WWP2	NK	IAV	PC3_zscore	-0.00159305674524175	0.639439311350393	-0.236131695193706
WWP2	NK	Tcruzi	PC3_zscore	-0.000107438047188412	0.733418121161811	-0.0272633600896178
WWP2	CD8T	NI	PC3_zscore	-0.0010255165663562	0.698340833003087	-0.267334445593862
WWP2	CD8T	LPS	PC3_zscore	-0.000996431282011086	0.699627521191541	-0.260916302050084
WWP2	CD8T	IAV	PC3_zscore	-0.00110030960933492	0.697483393634004	-0.263173524074343
WWP2	CD8T	Tcruzi	PC3_zscore	-0.000981242643443567	0.699973899394351	-0.259640425070471
WWP2	monocyte	NI	PC3_zscore	-0.00038312732496333	0.724936550661104	-0.11970751559541
WWP2	monocyte	LPS	PC3_zscore	0.00110728302064312	0.728912082924572	0.177082761696986
WWP2	monocyte	IAV	PC3_zscore	-0.000142057181360601	0.707279676694035	-0.0340387794909353
WWP2	monocyte	Tcruzi	PC3_zscore	-0.000459956977089969	0.721386172137162	-0.146977338193825
WWP2	B	NI	PC3_zscore	-0.000438608737999534	0.722337515831587	-0.136212979221979
WWP2	B	LPS	PC3_zscore	-0.00061467741328635	0.713222106961015	-0.194329229361454
WWP2	B	IAV	PC3_zscore	-0.000386720201696274	0.720252087068572	-0.109347923533139
WWP2	B	Tcruzi	PC3_zscore	-0.000546355076744294	0.716758716913957	-0.170941982432027
WWP2	CD4T	NI	PC3_zscore	-0.000859280755451187	0.700315055097169	-0.261260960043895
WWP2	CD4T	LPS	PC3_zscore	-0.000887085397307908	0.699293030611867	-0.26578172647731
WWP2	CD4T	IAV	PC3_zscore	-0.00173303582369528	0.531545282353455	-0.349520993539323
WWP2	CD4T	Tcruzi	PC3_zscore	-0.000899441434861905	0.699940216808602	-0.262805055421711
PDPR	NK	NI	PC3_zscore	-0.0216620895947801	0.0277327463316305	-2.30545837017442
PDPR	NK	LPS	PC3_zscore	-0.0219356245641155	0.0257474927638035	-2.3013435886656
PDPR	NK	IAV	PC3_zscore	-0.0217588717997047	0.0250541235861539	-2.29534320399031
PDPR	NK	Tcruzi	PC3_zscore	-0.0219376106356651	0.0258553769176154	-2.29333228699078
PDPR	CD8T	NI	PC3_zscore	-0.0220035496950315	0.0246860020337153	-2.31688975541012
PDPR	CD8T	LPS	PC3_zscore	-0.0215587478341127	0.0283928237634726	-2.30220124985
PDPR	CD8T	IAV	PC3_zscore	-0.0219771568342401	0.0250302028490346	-2.30489631910376
PDPR	CD8T	Tcruzi	PC3_zscore	-0.0218869933063389	0.0254072714393181	-2.32257042058141
PDPR	monocyte	NI	PC3_zscore	-0.0219352278940107	0.0248567019622052	-2.32810488429244
PDPR	monocyte	LPS	PC3_zscore	-0.0219390728821764	0.0239881401056204	-2.32896764246444
PDPR	monocyte	IAV	PC3_zscore	-0.0219755518875664	0.022290816027023	-2.31848704218938
PDPR	monocyte	Tcruzi	PC3_zscore	-0.0214397861424755	0.0302311205046149	-2.27345930120072
PDPR	B	NI	PC3_zscore	-0.0219387470134071	0.0252026089675703	-2.31640256028842
PDPR	B	LPS	PC3_zscore	-0.0217700379726895	0.0264223800369791	-2.32247707033492
PDPR	B	IAV	PC3_zscore	-0.0217485246441731	0.0264563365040883	-2.31950538670467
PDPR	B	Tcruzi	PC3_zscore	-0.0218154852293591	0.0262629267905345	-2.31430421452822
PDPR	CD4T	NI	PC3_zscore	-0.021585315994155	0.0271481048459991	-2.33491840812702
PDPR	CD4T	LPS	PC3_zscore	-0.021703659329672	0.0259081162361854	-2.35296371217395
PDPR	CD4T	IAV	PC3_zscore	-0.0217307054752418	0.0193875117810589	-2.36010230551724
PDPR	CD4T	Tcruzi	PC3_zscore	-0.0216489369392928	0.0267465860430012	-2.33592817292385
EXOSC6	NK	NI	PC3_zscore	-0.00205165244278408	0.610136052009877	-0.444826817449937
EXOSC6	NK	LPS	PC3_zscore	-0.00204456600983951	0.610415354452777	-0.441573337923148
EXOSC6	NK	IAV	PC3_zscore	0.000840560566227402	0.599796687209226	0.074237445384193
EXOSC6	NK	Tcruzi	PC3_zscore	-0.0019369695685485	0.614567376032009	-0.411807558523113
EXOSC6	CD8T	NI	PC3_zscore	-0.00212039035987555	0.606970881063095	-0.464619794795401
EXOSC6	CD8T	LPS	PC3_zscore	-0.00224075124750227	0.602810147176852	-0.480392016307272
EXOSC6	CD8T	IAV	PC3_zscore	-0.00221129999260738	0.603967476800005	-0.469965210507424
EXOSC6	CD8T	Tcruzi	PC3_zscore	-0.00211764123062142	0.607151872659846	-0.462670150199009
EXOSC6	monocyte	NI	PC3_zscore	-0.00217621838445633	0.60360316895426	-0.473568985357566
EXOSC6	monocyte	LPS	PC3_zscore	-0.00300446286544734	0.567303228910938	-0.456081930553047
EXOSC6	monocyte	IAV	PC3_zscore	-0.00301363925948182	0.553009976669085	-0.397728240763753
EXOSC6	monocyte	Tcruzi	PC3_zscore	-0.00206850210963783	0.609062757044226	-0.456653170664778
EXOSC6	B	NI	PC3_zscore	-0.00202414212167791	0.611264217028133	-0.447415822238068
EXOSC6	B	LPS	PC3_zscore	-0.0020730183258615	0.608869728216049	-0.46032788582328
EXOSC6	B	IAV	PC3_zscore	-0.00198229508981412	0.609983886969667	-0.417222272574665
EXOSC6	B	Tcruzi	PC3_zscore	-0.00199536333334081	0.612625504148618	-0.438333357273472
EXOSC6	CD4T	NI	PC3_zscore	-0.00203284485931955	0.610810152305711	-0.452382040650784
EXOSC6	CD4T	LPS	PC3_zscore	-0.00199938979247699	0.61261482189382	-0.443355388514517
EXOSC6	CD4T	IAV	PC3_zscore	-0.0033456952027764	0.447991275678987	-0.555348206323319
EXOSC6	CD4T	Tcruzi	PC3_zscore	-0.00216106875282033	0.604703513807879	-0.478733391077497
DDX19B	NK	NI	PC3_zscore	-0.000237590121420463	0.70280173341163	-0.0297141379892476
DDX19B	NK	LPS	PC3_zscore	-0.000616117536613407	0.692779040147242	-0.0787007153839743
DDX19B	NK	IAV	PC3_zscore	-0.00204862976100356	0.626179008905341	-0.168417801939148
DDX19B	NK	Tcruzi	PC3_zscore	-0.000434325609304234	0.697860945304211	-0.0554989968052639
DDX19B	CD8T	NI	PC3_zscore	-0.00132187282356047	0.672202324329854	-0.169339470191026
DDX19B	CD8T	LPS	PC3_zscore	-0.000866628274478116	0.684268275867544	-0.112217194113682
DDX19B	CD8T	IAV	PC3_zscore	-0.00113070891185604	0.677427611091891	-0.142369112166587
DDX19B	CD8T	Tcruzi	PC3_zscore	-0.00106621727131187	0.679018064496417	-0.137796706886023
DDX19B	monocyte	NI	PC3_zscore	-0.00151446634122846	0.662843470987887	-0.197167250972903
DDX19B	monocyte	LPS	PC3_zscore	-0.00115610103518683	0.666593378571098	-0.147010447413038
DDX19B	monocyte	IAV	PC3_zscore	-0.000554512527578451	0.662462578745662	-0.0590782397789341
DDX19B	monocyte	Tcruzi	PC3_zscore	-0.000683274400462174	0.690996216401854	-0.0933699238067375
DDX19B	B	NI	PC3_zscore	-0.000909189203780674	0.683704010057117	-0.123590533646429
DDX19B	B	LPS	PC3_zscore	-0.00066865776449849	0.691527296282942	-0.0904174201210803
DDX19B	B	IAV	PC3_zscore	-0.000919979395715849	0.681012870224849	-0.114263644273288
DDX19B	B	Tcruzi	PC3_zscore	-0.000941677761448052	0.682707306637485	-0.127548771549263
DDX19B	CD4T	NI	PC3_zscore	-0.00125787141975971	0.671900115494595	-0.168879273525625
DDX19B	CD4T	LPS	PC3_zscore	-0.00108021073131029	0.677539785288471	-0.146015113303027
DDX19B	CD4T	IAV	PC3_zscore	0.000714603785180568	0.59556569915601	0.0657832200305765
DDX19B	CD4T	Tcruzi	PC3_zscore	-0.000931322635702724	0.682468184209011	-0.12410986329884
DDX19A	NK	NI	PC3_zscore	-0.00651849143109775	0.322623218677972	-0.924162032312499
DDX19A	NK	LPS	PC3_zscore	-0.00653558031134703	0.322226929137366	-0.923150035152994
DDX19A	NK	IAV	PC3_zscore	-0.00647617945580403	0.299619174288685	-0.734716384969947
DDX19A	NK	Tcruzi	PC3_zscore	-0.00647854396991051	0.32391190034336	-0.915638166402574
DDX19A	CD8T	NI	PC3_zscore	-0.00670441021203484	0.316900640068207	-0.954636848261706
DDX19A	CD8T	LPS	PC3_zscore	-0.00591177978389338	0.341247182824647	-0.76965951027371
DDX19A	CD8T	IAV	PC3_zscore	-0.00638287297005442	0.32683992534137	-0.888144735704575
DDX19A	CD8T	Tcruzi	PC3_zscore	-0.00618650063852228	0.333222447887371	-0.853519383668846
DDX19A	monocyte	NI	PC3_zscore	-0.00710443511990892	0.303021990911203	-0.978409281064077
DDX19A	monocyte	LPS	PC3_zscore	-0.00667133310521772	0.311345780737877	-0.942884969143088
DDX19A	monocyte	IAV	PC3_zscore	-0.00663937070421022	0.303270871449114	-0.869047475106983
DDX19A	monocyte	Tcruzi	PC3_zscore	-0.00640304099723052	0.32630992806747	-0.924587593300898
DDX19A	B	NI	PC3_zscore	-0.00642491062474037	0.325294379510017	-0.924816562636367
DDX19A	B	LPS	PC3_zscore	-0.00659169578247396	0.319482742316289	-0.951199217875799
DDX19A	B	IAV	PC3_zscore	-0.00651181195361516	0.320667888137115	-0.917585419368987
DDX19A	B	Tcruzi	PC3_zscore	-0.00640999384828477	0.325931008909348	-0.919600960226761
DDX19A	CD4T	NI	PC3_zscore	-0.00650824119938158	0.320739083031864	-0.958307426002769
DDX19A	CD4T	LPS	PC3_zscore	-0.00618079817876346	0.334961515055444	-0.879187557092684
DDX19A	CD4T	IAV	PC3_zscore	-0.00740405104979013	0.218826742610225	-1.02583810046852
DDX19A	CD4T	Tcruzi	PC3_zscore	-0.00621073347704196	0.333108499755266	-0.880673271578631
ST3GAL2	NK	NI	PC3_zscore	0.0140882673685861	0.122009044488501	1.32666336556077
ST3GAL2	NK	LPS	PC3_zscore	0.0141087849971245	0.12162535591669	1.32018785583287
ST3GAL2	NK	IAV	PC3_zscore	0.0135788491278024	0.125322135731641	1.19413375083324
ST3GAL2	NK	Tcruzi	PC3_zscore	0.0130907750285244	0.139031580467383	1.16352757452972
ST3GAL2	CD8T	NI	PC3_zscore	0.0136749941773519	0.117337146895909	1.44146255343694
ST3GAL2	CD8T	LPS	PC3_zscore	0.0149450352371053	0.0925529217825843	1.63599421818864
ST3GAL2	CD8T	IAV	PC3_zscore	0.0154232807887263	0.0870374276657974	1.64219380188936
ST3GAL2	CD8T	Tcruzi	PC3_zscore	0.0158496798982484	0.0820032195481294	1.65052056867655
ST3GAL2	monocyte	NI	PC3_zscore	0.0152336143817706	0.0837790657207169	1.73411543801722
ST3GAL2	monocyte	LPS	PC3_zscore	0.0125581121711708	0.149040809746863	1.20716740351467
ST3GAL2	monocyte	IAV	PC3_zscore	0.0165052127598262	0.0573747097043978	1.72656018132528
ST3GAL2	monocyte	Tcruzi	PC3_zscore	0.0155916469993151	0.0807905707256083	1.72007509201832
ST3GAL2	B	NI	PC3_zscore	0.0141249612483156	0.112999501460795	1.48809399410678
ST3GAL2	B	LPS	PC3_zscore	0.0149867642292415	0.097271002305886	1.56845729029587
ST3GAL2	B	IAV	PC3_zscore	0.0126316266452566	0.146289946063684	1.11252945447929
ST3GAL2	B	Tcruzi	PC3_zscore	0.0152261261157121	0.0944151226322135	1.56223519345933
ST3GAL2	CD4T	NI	PC3_zscore	0.0158966200434206	0.0767835979199658	1.75894395281131
ST3GAL2	CD4T	LPS	PC3_zscore	0.0145974184030315	0.0937022177785481	1.68497063697504
ST3GAL2	CD4T	IAV	PC3_zscore	0.0146856651654334	0.07855967073058	1.68644555404485
ST3GAL2	CD4T	Tcruzi	PC3_zscore	0.0153110777473126	0.0832838340395842	1.73993107559442
COG4	NK	NI	PC3_zscore	-0.00238789591716415	0.569918085091568	-0.472435704950817
COG4	NK	LPS	PC3_zscore	-0.00242666746119484	0.56853102316982	-0.47786546166746
COG4	NK	IAV	PC3_zscore	-0.0034519409709697	0.502467789088051	-0.397170032437935
COG4	NK	Tcruzi	PC3_zscore	-0.00235429477380884	0.571235344542692	-0.464130133433745
COG4	CD8T	NI	PC3_zscore	-0.0022628250368065	0.574924484832508	-0.442700673336731
COG4	CD8T	LPS	PC3_zscore	-0.00246514652861673	0.566989666715095	-0.487013378990314
COG4	CD8T	IAV	PC3_zscore	-0.00243941637999062	0.568006958824165	-0.473903448942417
COG4	CD8T	Tcruzi	PC3_zscore	-0.00236287498505514	0.570879049153725	-0.467008073803836
COG4	monocyte	NI	PC3_zscore	-0.002458955815743	0.565494683524118	-0.494939198761099
COG4	monocyte	LPS	PC3_zscore	-0.00236413780987396	0.561668284156769	-0.445369877809011
COG4	monocyte	IAV	PC3_zscore	-0.00287897740272324	0.527387586916797	-0.437129976525333
COG4	monocyte	Tcruzi	PC3_zscore	-0.00237295775619868	0.570355473751889	-0.478673539356771
COG4	B	NI	PC3_zscore	-0.00244883653828137	0.566948793177249	-0.492732675743326
COG4	B	LPS	PC3_zscore	-0.00229690575561164	0.573907697565565	-0.457255101645564
COG4	B	IAV	PC3_zscore	-0.00238307368324538	0.566683539723274	-0.444057184068214
COG4	B	Tcruzi	PC3_zscore	-0.00228314778615023	0.574454531191372	-0.452520896364014
COG4	CD4T	NI	PC3_zscore	-0.00252345609988859	0.563329270356741	-0.508308832186451
COG4	CD4T	LPS	PC3_zscore	-0.00229026106095157	0.574379471255838	-0.457807666133927
COG4	CD4T	IAV	PC3_zscore	-0.00147656819115746	0.495417304082095	-0.202832985092986
COG4	CD4T	Tcruzi	PC3_zscore	-0.00231362084182997	0.573091178442755	-0.461633265676152
SF3B3	NK	NI	PC3_zscore	-0.000305881931283799	0.9626290166032	-0.118758277432175
SF3B3	NK	LPS	PC3_zscore	-0.000668096781969113	0.954225747894026	-0.179918216857334
SF3B3	NK	IAV	PC3_zscore	-0.00114261457833844	0.947350503121921	-0.201870424505655
SF3B3	NK	Tcruzi	PC3_zscore	-0.000510388627523929	0.957261108826538	-0.15979389990664
SF3B3	CD8T	NI	PC3_zscore	0.000424680626946154	0.957014512823302	0.159261638601626
SF3B3	CD8T	LPS	PC3_zscore	0.000436701925365229	0.957327265257899	0.156753697301204
SF3B3	CD8T	IAV	PC3_zscore	0.000352625896000358	0.960738827782387	0.129749270666141
SF3B3	CD8T	Tcruzi	PC3_zscore	0.00039800337432146	0.958449066824698	0.148708495453334
SF3B3	monocyte	NI	PC3_zscore	0.000123622582915219	0.967172388998736	0.0730336066809772
SF3B3	monocyte	LPS	PC3_zscore	7.63151701540592e-05	0.969853886865673	0.0450354093711925
SF3B3	monocyte	IAV	PC3_zscore	0.000290780076853401	0.960385973655515	0.134243496853099
SF3B3	monocyte	Tcruzi	PC3_zscore	-2.73752954910233e-05	0.973369691928899	-0.0161205647301917
SF3B3	B	NI	PC3_zscore	-4.84778669438977e-05	0.972208462459059	-0.0263727844048708
SF3B3	B	LPS	PC3_zscore	0.000153890210346161	0.966703638708228	0.0797998852708235
SF3B3	B	IAV	PC3_zscore	-0.000163796894464535	0.966980694887343	-0.0796725287760772
SF3B3	B	Tcruzi	PC3_zscore	0.000234101659791177	0.963569253565036	0.109026679279738
SF3B3	CD4T	NI	PC3_zscore	-5.73807620161245e-05	0.97117769053535	-0.0377102083601049
SF3B3	CD4T	LPS	PC3_zscore	0.00034665213709857	0.955861070388531	0.168017915916372
SF3B3	CD4T	IAV	PC3_zscore	0.0270740709635542	0.00484150059240366	3.65559584615934
SF3B3	CD4T	Tcruzi	PC3_zscore	0.000673792485993782	0.950500629583446	0.201078892388954
VAC14	NK	NI	PC3_zscore	-0.0149713269346349	0.366556307856128	-0.706980636450099
VAC14	NK	LPS	PC3_zscore	-0.0210438597551146	0.305626124377856	-0.91262562425142
VAC14	NK	IAV	PC3_zscore	-0.0209373015775912	0.312171436346709	-0.88960932704348
VAC14	NK	Tcruzi	PC3_zscore	-0.00435490340038	0.532445820829773	-0.212382774565472
VAC14	CD8T	NI	PC3_zscore	-0.0149609332605593	0.329113233600156	-0.834781215328006
VAC14	CD8T	LPS	PC3_zscore	0.00383994171849362	0.529575069935303	0.220106262128051
VAC14	CD8T	IAV	PC3_zscore	0.00667911917356431	0.489270993263617	0.337275586463421
VAC14	CD8T	Tcruzi	PC3_zscore	-0.0195097460160247	0.296458511288388	-0.951467235936553
VAC14	monocyte	NI	PC3_zscore	0.0244844120222046	0.229645462301664	1.29089902643897
VAC14	monocyte	LPS	PC3_zscore	0.0735002649696312	0.000131069628781591	4.25469574679845
VAC14	monocyte	IAV	PC3_zscore	0.0346652997496233	0.218005551189297	1.43548456376305
VAC14	monocyte	Tcruzi	PC3_zscore	0.0265470543221168	0.224880162848198	1.33715458742406
VAC14	B	NI	PC3_zscore	0.000426594950504891	0.595804118602588	0.0284258204793566
VAC14	B	LPS	PC3_zscore	-0.0115697314745961	0.369261617940029	-0.700642659508094
VAC14	B	IAV	PC3_zscore	-0.0221098487308882	0.270512159234176	-1.05367385891445
VAC14	B	Tcruzi	PC3_zscore	-0.00108095469550978	0.584082136438333	-0.0672573806462041
VAC14	CD4T	NI	PC3_zscore	-0.00318795547985254	0.500731161448021	-0.303658273120611
VAC14	CD4T	LPS	PC3_zscore	-0.00335293466147722	0.493291128242102	-0.324612826494201
VAC14	CD4T	IAV	PC3_zscore	0.0105772808090467	0.310045826987296	0.909660221623532
VAC14	CD4T	Tcruzi	PC3_zscore	-0.00463659099367466	0.470241144308317	-0.392029051754278
CMTR2	NK	NI	PC3_zscore	-0.000120082263213166	0.754479108808807	-0.024367709588186
CMTR2	NK	LPS	PC3_zscore	0.000136989227223575	0.753648914713938	0.0275037355357028
CMTR2	NK	IAV	PC3_zscore	-0.000205785414753932	0.714373680883816	-0.0258075300235504
CMTR2	NK	Tcruzi	PC3_zscore	7.12551907034546e-05	0.75583843180027	0.0144804720314373
CMTR2	CD8T	NI	PC3_zscore	-0.00012366605300971	0.754156530164617	-0.0251435574840919
CMTR2	CD8T	LPS	PC3_zscore	0.000139248519536446	0.753694918334753	0.0280268419622771
CMTR2	CD8T	IAV	PC3_zscore	-0.000156882821407316	0.753299554018168	-0.0305321058959526
CMTR2	CD8T	Tcruzi	PC3_zscore	-0.000311732774962758	0.748078935444802	-0.0608687395590142
CMTR2	monocyte	NI	PC3_zscore	-0.000668286450227801	0.731373739316884	-0.121322911656415
CMTR2	monocyte	LPS	PC3_zscore	-5.00779571693392e-08	0.74954552768976	-1.0000689460588e-05
CMTR2	monocyte	IAV	PC3_zscore	0.00116702522051278	0.692844102177173	0.157559273655085
CMTR2	monocyte	Tcruzi	PC3_zscore	5.09511024595083e-05	0.755996853643122	0.0109850594925551
CMTR2	B	NI	PC3_zscore	8.22987403080063e-05	0.754928181257427	0.0175666306478696
CMTR2	B	LPS	PC3_zscore	0.000174911076870655	0.750947465218395	0.0369478731689281
CMTR2	B	IAV	PC3_zscore	-0.000262351461270027	0.746639729281576	-0.049086418943241
CMTR2	B	Tcruzi	PC3_zscore	0.000117326501238714	0.753536377335385	0.0248102235260961
CMTR2	CD4T	NI	PC3_zscore	-1.2868276588888e-05	0.758078166555027	-0.00274731649418086
CMTR2	CD4T	LPS	PC3_zscore	-4.94134277239688e-05	0.75643193814882	-0.0105396280256202
CMTR2	CD4T	IAV	PC3_zscore	0.00264940934792096	0.522831694256582	0.306576917393991
CMTR2	CD4T	Tcruzi	PC3_zscore	2.22898707925244e-05	0.75772242609298	0.0046597636902973
ZNF23	NK	NI	PC3_zscore	0.000531875738411668	0.656817455773657	0.0419410096661706
ZNF23	NK	LPS	PC3_zscore	0.00274008430135217	0.621231540606987	0.199407603546067
ZNF23	NK	IAV	PC3_zscore	0.000406528971640617	0.627992176398355	0.0268765187053158
ZNF23	NK	Tcruzi	PC3_zscore	0.00106659445001667	0.647935703881308	0.0830835141457786
ZNF23	CD8T	NI	PC3_zscore	-0.00235242281259976	0.651018726210914	-0.166972438929744
ZNF23	CD8T	LPS	PC3_zscore	0.00458096222094762	0.59266107350482	0.3010542161931
ZNF23	CD8T	IAV	PC3_zscore	0.00247181845466658	0.62430656941588	0.182384924870402
ZNF23	CD8T	Tcruzi	PC3_zscore	-0.00174449654278757	0.661821506864595	-0.12647052533571
ZNF23	monocyte	NI	PC3_zscore	0.00448129046953312	0.583252639412034	0.316717701611881
ZNF23	monocyte	LPS	PC3_zscore	-0.00282959246279643	0.629854546109947	-0.191988121190183
ZNF23	monocyte	IAV	PC3_zscore	-0.000464529257140704	0.646663034458114	-0.0330273555801187
ZNF23	monocyte	Tcruzi	PC3_zscore	-0.00300079530805862	0.63866020295375	-0.203583519675609
ZNF23	B	NI	PC3_zscore	0.000398606434686496	0.658886971431709	0.0339366819059361
ZNF23	B	LPS	PC3_zscore	0.000541155924610172	0.656009477231297	0.0456568959313426
ZNF23	B	IAV	PC3_zscore	-0.00220628832171505	0.648316488196278	-0.153869041207044
ZNF23	B	Tcruzi	PC3_zscore	0.00290877702962092	0.613023630595194	0.225197949274936
ZNF23	CD4T	NI	PC3_zscore	0.00187307490558609	0.628541883327436	0.164661529458622
ZNF23	CD4T	LPS	PC3_zscore	0.00114189044403	0.64464838111018	0.101563395351835
ZNF23	CD4T	IAV	PC3_zscore	0.00335332784753635	0.502195663017078	0.245721390306
ZNF23	CD4T	Tcruzi	PC3_zscore	0.00303253943936218	0.609912736030456	0.238931063693754
PHLPP2	NK	NI	PC3_zscore	-0.008074969210989	0.331714569391932	-0.648268503177839
PHLPP2	NK	LPS	PC3_zscore	-0.00820605844229667	0.328600991919115	-0.654687258753389
PHLPP2	NK	IAV	PC3_zscore	-0.00548916583492748	0.346608151080943	-0.326038418115902
PHLPP2	NK	Tcruzi	PC3_zscore	-0.00773267477665066	0.338199265169661	-0.60112406400954
PHLPP2	CD8T	NI	PC3_zscore	-0.00964541380941426	0.281151110642152	-0.919698789088214
PHLPP2	CD8T	LPS	PC3_zscore	-0.0112852555329161	0.247748809777912	-1.07210127046753
PHLPP2	CD8T	IAV	PC3_zscore	-0.0110023590688938	0.25414542362627	-1.03855389586448
PHLPP2	CD8T	Tcruzi	PC3_zscore	-0.0120896892305297	0.237285149191252	-1.08872676079009
PHLPP2	monocyte	NI	PC3_zscore	-0.0103277857773378	0.263608409819298	-1.02174167717438
PHLPP2	monocyte	LPS	PC3_zscore	-0.0115200234384208	0.235290503150382	-1.08242526512001
PHLPP2	monocyte	IAV	PC3_zscore	-0.0114740061758706	0.232409631128567	-1.01129614890372
PHLPP2	monocyte	Tcruzi	PC3_zscore	-0.00866294672619677	0.310768297627509	-0.7852915309734
PHLPP2	B	NI	PC3_zscore	-0.00923917835714842	0.298721064848869	-0.870365954780483
PHLPP2	B	LPS	PC3_zscore	-0.00950608044107963	0.291056838893963	-0.905232968689542
PHLPP2	B	IAV	PC3_zscore	-0.00933634051419014	0.298150501244326	-0.85677113097338
PHLPP2	B	Tcruzi	PC3_zscore	-0.00988031840172877	0.281376114156764	-0.944477967924381
PHLPP2	CD4T	NI	PC3_zscore	-0.0118448816506091	0.23243567953228	-1.15619865149727
PHLPP2	CD4T	LPS	PC3_zscore	-0.0113962430888532	0.238532731818574	-1.14023990546589
PHLPP2	CD4T	IAV	PC3_zscore	-0.0124080797444414	0.159230051581355	-1.23523106068676
PHLPP2	CD4T	Tcruzi	PC3_zscore	-0.00947679552914097	0.285047904737427	-0.929305208622595
AP1G1	NK	NI	PC3_zscore	0.00659318627667624	0.369333083248748	1.01246258698314
AP1G1	NK	LPS	PC3_zscore	0.0069729094521427	0.356559054836144	1.10397119171751
AP1G1	NK	IAV	PC3_zscore	0.00706633704545799	0.351600158373727	1.09946249766905
AP1G1	NK	Tcruzi	PC3_zscore	0.00683118886970561	0.361024698622018	1.08058592123467
AP1G1	CD8T	NI	PC3_zscore	0.00681671614942918	0.360924972727861	1.08853798032662
AP1G1	CD8T	LPS	PC3_zscore	0.00659556664278539	0.36925859131157	1.0143218621861
AP1G1	CD8T	IAV	PC3_zscore	0.00668856815013009	0.365808084779154	1.04134103237985
AP1G1	CD8T	Tcruzi	PC3_zscore	0.00662543896241944	0.368172388228698	1.02554864878993
AP1G1	monocyte	NI	PC3_zscore	0.00702846831557011	0.353306825475444	1.12604382239305
AP1G1	monocyte	LPS	PC3_zscore	0.00694132057828317	0.354860943036655	1.12316458037853
AP1G1	monocyte	IAV	PC3_zscore	0.0168767584956086	0.0423218747748053	1.43356770714109
AP1G1	monocyte	Tcruzi	PC3_zscore	0.0069096125818278	0.356991117263243	1.11459063115243
AP1G1	B	NI	PC3_zscore	0.00679146001735382	0.36191399215892	1.08469849214113
AP1G1	B	LPS	PC3_zscore	0.00693291544720161	0.356967015619401	1.10856239611201
AP1G1	B	IAV	PC3_zscore	0.0065261786983068	0.371131287599477	0.98284833354751
AP1G1	B	Tcruzi	PC3_zscore	0.00687078388891074	0.359416434265206	1.09469618421077
AP1G1	CD4T	NI	PC3_zscore	0.00677385261360188	0.361699831647716	1.09398247696287
AP1G1	CD4T	LPS	PC3_zscore	0.00667072890507667	0.367004852776788	1.06130218415069
AP1G1	CD4T	IAV	PC3_zscore	0.00731500043171918	0.326162658492052	1.17452183563927
AP1G1	CD4T	Tcruzi	PC3_zscore	0.00661090770365049	0.369433884424997	1.03380317069091
ATXN1L	NK	NI	PC3_zscore	0.00125720789225339	0.666148870021871	0.202489953107343
ATXN1L	NK	LPS	PC3_zscore	0.000804538399491547	0.680376429199874	0.12887938670536
ATXN1L	NK	IAV	PC3_zscore	0.000940285970495964	0.631674654174234	0.097880811185945
ATXN1L	NK	Tcruzi	PC3_zscore	0.000983506126257492	0.674791406141851	0.160392149880919
ATXN1L	CD8T	NI	PC3_zscore	0.000796628843846645	0.681167121807268	0.129068687837071
ATXN1L	CD8T	LPS	PC3_zscore	0.000690655121203194	0.684316556846244	0.110118512773747
ATXN1L	CD8T	IAV	PC3_zscore	0.000787144722746133	0.680558917278043	0.123329037446645
ATXN1L	CD8T	Tcruzi	PC3_zscore	0.000756095828847432	0.682304483123364	0.121293260899621
ATXN1L	monocyte	NI	PC3_zscore	0.0007754373524626	0.682657461414992	0.132468763502096
ATXN1L	monocyte	LPS	PC3_zscore	0.000843758460487546	0.671027457537263	0.13713874201719
ATXN1L	monocyte	IAV	PC3_zscore	0.00122211941933072	0.641878744034269	0.170249178044934
ATXN1L	monocyte	Tcruzi	PC3_zscore	0.00114873390440424	0.667566720629922	0.19764495535301
ATXN1L	B	NI	PC3_zscore	0.000710694161729052	0.685226368987192	0.118547591738775
ATXN1L	B	LPS	PC3_zscore	0.00101947156711882	0.673424244808307	0.172857237573246
ATXN1L	B	IAV	PC3_zscore	0.00112776516197587	0.667022973259934	0.169474911923929
ATXN1L	B	Tcruzi	PC3_zscore	0.0011971638075237	0.66692377458756	0.200016266925885
ATXN1L	CD4T	NI	PC3_zscore	0.00100692167451422	0.673904211213475	0.171288073572449
ATXN1L	CD4T	LPS	PC3_zscore	0.00141243579805132	0.659276020621128	0.231532218272113
ATXN1L	CD4T	IAV	PC3_zscore	-0.000291647867183582	0.589237110866669	-0.0323449769909708
ATXN1L	CD4T	Tcruzi	PC3_zscore	0.000765833563933043	0.682753597555618	0.126549036920897
IST1	NK	NI	PC3_zscore	-0.00109808064275078	0.6859726592183	-0.356224740530364
IST1	NK	LPS	PC3_zscore	-0.000952176825599534	0.692609766594743	-0.292394650849284
IST1	NK	IAV	PC3_zscore	-0.00160748994101019	0.639019703494163	-0.329050517930846
IST1	NK	Tcruzi	PC3_zscore	-0.00109757869771529	0.685976394951012	-0.352941461531641
IST1	CD8T	NI	PC3_zscore	-0.00117302404377786	0.681982782372488	-0.389896655373362
IST1	CD8T	LPS	PC3_zscore	-0.00114634252243454	0.683427155990439	-0.374502264623827
IST1	CD8T	IAV	PC3_zscore	-0.00150934561379771	0.669629023576598	-0.416285020712459
IST1	CD8T	Tcruzi	PC3_zscore	-0.00135070085179818	0.674191303955501	-0.424572972933207
IST1	monocyte	NI	PC3_zscore	-0.00146159551150064	0.666242402484795	-0.448772708384342
IST1	monocyte	LPS	PC3_zscore	-0.00135589651069623	0.665154668924747	-0.422107583045422
IST1	monocyte	IAV	PC3_zscore	0.0020462296064617	0.691731789366652	0.232421523847467
IST1	monocyte	Tcruzi	PC3_zscore	-0.0010434989524469	0.689231936955653	-0.34923328041704
IST1	B	NI	PC3_zscore	-0.0011120005424152	0.685247425850841	-0.375989674052822
IST1	B	LPS	PC3_zscore	-0.00123214184388756	0.678541711947196	-0.415759278725125
IST1	B	IAV	PC3_zscore	-0.0010164103702026	0.687340725193255	-0.316571950030288
IST1	B	Tcruzi	PC3_zscore	-0.000839843268217302	0.697947526259049	-0.246912839617165
IST1	CD4T	NI	PC3_zscore	-0.00131290944605412	0.672532966495457	-0.450747451078496
IST1	CD4T	LPS	PC3_zscore	-0.00100431488667236	0.692713481561255	-0.341409487759123
IST1	CD4T	IAV	PC3_zscore	-0.00387664176465762	0.388239149979887	-0.736008050616243
IST1	CD4T	Tcruzi	PC3_zscore	-0.00131973380427028	0.673112298891074	-0.444859184156719
ZNF821	NK	NI	PC3_zscore	0.039900557016326	0.0679266351590174	1.51692316833747
ZNF821	NK	LPS	PC3_zscore	0.0334376219641021	0.112131943775672	1.23222083965693
ZNF821	NK	IAV	PC3_zscore	0.0280751037398356	0.165966208287732	0.964899955017386
ZNF821	NK	Tcruzi	PC3_zscore	0.0456819756188632	0.0542248936126041	1.62551655763178
ZNF821	CD8T	NI	PC3_zscore	-0.0594406262105859	0.0203143771018883	-2.20621134257767
ZNF821	CD8T	LPS	PC3_zscore	-0.0430125144333943	0.0588683262194338	-1.57103144396865
ZNF821	CD8T	IAV	PC3_zscore	-0.0297834094659908	0.141646059892053	-1.07886585927891
ZNF821	CD8T	Tcruzi	PC3_zscore	-0.0526692663305683	0.03114395449618	-1.90747884449091
ZNF821	monocyte	NI	PC3_zscore	-0.0156976611205638	0.241945010453763	-0.701628975911503
ZNF821	monocyte	LPS	PC3_zscore	-0.012900087482686	0.278117091144325	-0.589570636897807
ZNF821	monocyte	IAV	PC3_zscore	0.00484299808934592	0.434765599037628	0.202002476377787
ZNF821	monocyte	Tcruzi	PC3_zscore	-0.0238712145547553	0.150092302378008	-1.03309724510156
ZNF821	B	NI	PC3_zscore	0.039964489935595	0.0289087760365853	2.00186918160516
ZNF821	B	LPS	PC3_zscore	0.0144600538489962	0.217388426731573	0.809741727072927
ZNF821	B	IAV	PC3_zscore	0.0041665232471648	0.419956882283071	0.210956777687348
ZNF821	B	Tcruzi	PC3_zscore	0.0201067738160013	0.157647230890599	1.02527663125247
ZNF821	CD4T	NI	PC3_zscore	-0.0349693998175753	0.0438683632932134	-1.75048632897468
ZNF821	CD4T	LPS	PC3_zscore	-0.0365185259588268	0.0585522622571431	-1.57667691965303
ZNF821	CD4T	IAV	PC3_zscore	-0.0486952185638428	0.0167806382884538	-2.03332593317545
ZNF821	CD4T	Tcruzi	PC3_zscore	-0.0429749988727869	0.0360195222513811	-1.84831109020044
TXNL4B	NK	NI	PC3_zscore	-0.000409757644151987	0.917283996416212	-0.0670477832424644
TXNL4B	NK	LPS	PC3_zscore	0.000762431792011781	0.909661060573911	0.118729489632209
TXNL4B	NK	IAV	PC3_zscore	-0.00278048471373647	0.867914408915566	-0.265615231130934
TXNL4B	NK	Tcruzi	PC3_zscore	-0.00137437184425107	0.898260524880047	-0.185366508392618
TXNL4B	CD8T	NI	PC3_zscore	2.65685265007737e-05	0.923951641503945	0.00498191656878771
TXNL4B	CD8T	LPS	PC3_zscore	0.000141419601364663	0.921182718655673	0.0252605346443408
TXNL4B	CD8T	IAV	PC3_zscore	-0.00116906786633838	0.90357345684628	-0.164083270286797
TXNL4B	CD8T	Tcruzi	PC3_zscore	-0.000342805657630119	0.920094325954835	-0.0591915783411356
TXNL4B	monocyte	NI	PC3_zscore	-0.000232763429094937	0.921358874729101	-0.0524670224365591
TXNL4B	monocyte	LPS	PC3_zscore	-0.000505460959437114	0.911426632906592	-0.109562372890787
TXNL4B	monocyte	IAV	PC3_zscore	0.00119203548622029	0.889065155958552	0.211227739652475
TXNL4B	monocyte	Tcruzi	PC3_zscore	-0.0019472409763914	0.878425920039906	-0.274244562185041
TXNL4B	B	NI	PC3_zscore	-0.00125630604285573	0.897281541485538	-0.191083722594852
TXNL4B	B	LPS	PC3_zscore	-8.65636340930877e-05	0.92531872659978	-0.0163434101143107
TXNL4B	B	IAV	PC3_zscore	0.00113322539679178	0.899360711690872	0.176140795499672
TXNL4B	B	Tcruzi	PC3_zscore	-0.000779905316421553	0.908730541262383	-0.128677832944298
TXNL4B	CD4T	NI	PC3_zscore	0.00109521721636819	0.891974636848902	0.210586300699749
TXNL4B	CD4T	LPS	PC3_zscore	-0.000937925312603347	0.896337672029938	-0.194035663636675
TXNL4B	CD4T	IAV	PC3_zscore	0.0310926485720203	0.0382276295057816	2.29444657065185
TXNL4B	CD4T	Tcruzi	PC3_zscore	-0.000118387666265105	0.924338196617177	-0.0250070145031678
DHX38	NK	NI	PC3_zscore	-0.00160711611630471	0.602426770208341	-0.39876587457222
DHX38	NK	LPS	PC3_zscore	-0.00161554081619175	0.602137462165807	-0.399159494288445
DHX38	NK	IAV	PC3_zscore	-0.00163321546720519	0.557947044047256	-0.244959336063365
DHX38	NK	Tcruzi	PC3_zscore	-0.00150485513150418	0.60668139031091	-0.369057727637435
DHX38	CD8T	NI	PC3_zscore	-0.00145695553440696	0.608711391151331	-0.355054993147356
DHX38	CD8T	LPS	PC3_zscore	-0.00153870214450414	0.605210285375162	-0.380124940577825
DHX38	CD8T	IAV	PC3_zscore	-0.00167229333967334	0.59982822791886	-0.402846223024353
DHX38	CD8T	Tcruzi	PC3_zscore	-0.00176566867317416	0.596452498116651	-0.425678556907568
DHX38	monocyte	NI	PC3_zscore	-0.00164243973662777	0.599026623954614	-0.420071382022725
DHX38	monocyte	LPS	PC3_zscore	-0.0014940291575462	0.597993401207517	-0.355809248577507
DHX38	monocyte	IAV	PC3_zscore	-0.00217702401348889	0.551408332721408	-0.417723285019712
DHX38	monocyte	Tcruzi	PC3_zscore	-0.00162127918306431	0.600953960788604	-0.41585612819348
DHX38	B	NI	PC3_zscore	-0.0015292639172701	0.605872918520215	-0.385202462576958
DHX38	B	LPS	PC3_zscore	-0.00162847579766488	0.601004684505239	-0.412436129306892
DHX38	B	IAV	PC3_zscore	-0.00135813114725905	0.605328940760966	-0.29102737720391
DHX38	B	Tcruzi	PC3_zscore	-0.00144937567091273	0.609494499055634	-0.356403183476885
DHX38	CD4T	NI	PC3_zscore	-0.00154158915081219	0.605357998467096	-0.393296841188029
DHX38	CD4T	LPS	PC3_zscore	-0.00150779889689117	0.607232018463299	-0.382648256373365
DHX38	CD4T	IAV	PC3_zscore	-0.00150547935413971	0.492587788497217	-0.267071014494153
DHX38	CD4T	Tcruzi	PC3_zscore	-0.0017540544763709	0.595631455250739	-0.43457164157612
ZFHX3	NK	NI	PC3_zscore	0.00890908356576736	0.375121551574904	0.710791168951169
ZFHX3	NK	LPS	PC3_zscore	0.00869960909344402	0.378941297355455	0.69462759153131
ZFHX3	NK	IAV	PC3_zscore	0.00929018019192581	0.345776914284899	0.665622406643372
ZFHX3	NK	Tcruzi	PC3_zscore	0.00919518989592429	0.372035779064344	0.706983672460857
ZFHX3	CD8T	NI	PC3_zscore	0.00803409485392857	0.387811220853413	0.676198904714957
ZFHX3	CD8T	LPS	PC3_zscore	0.00849755853538044	0.380784988356026	0.696524682920639
ZFHX3	CD8T	IAV	PC3_zscore	0.00954933989109186	0.368315823333257	0.693519123973807
ZFHX3	CD8T	Tcruzi	PC3_zscore	0.00824566327240204	0.384736299855434	0.683309399295284
ZFHX3	monocyte	NI	PC3_zscore	0.00800725493101453	0.377254887246306	0.786194966548892
ZFHX3	monocyte	LPS	PC3_zscore	0.0068386225123389	0.40472607775739	0.65224453324384
ZFHX3	monocyte	IAV	PC3_zscore	0.00461777759088899	0.428027545637955	0.332450505154658
ZFHX3	monocyte	Tcruzi	PC3_zscore	0.0094711246859238	0.350976107704458	0.841155238864845
ZFHX3	B	NI	PC3_zscore	0.00642250078721236	0.419311530759806	0.560857313100436
ZFHX3	B	LPS	PC3_zscore	0.00827789143178773	0.37883346192995	0.745692950633224
ZFHX3	B	IAV	PC3_zscore	0.0081632800690353	0.379658436200983	0.722989585956788
ZFHX3	B	Tcruzi	PC3_zscore	0.00735647692024432	0.398671556437783	0.659728316307842
ZFHX3	CD4T	NI	PC3_zscore	0.00795733061882562	0.38705524863875	0.700566475187285
ZFHX3	CD4T	LPS	PC3_zscore	0.00736001607007781	0.398896340703739	0.643434342787398
ZFHX3	CD4T	IAV	PC3_zscore	0.00555492357482432	0.361053838343067	0.387171695152253
ZFHX3	CD4T	Tcruzi	PC3_zscore	0.00749648192657126	0.39608856691248	0.650292883895164
PSMD7	NK	NI	PC3_zscore	-0.000274935411688375	0.765669176240748	-0.120575587533921
PSMD7	NK	LPS	PC3_zscore	-0.000294162820216923	0.764716398338766	-0.130176937617968
PSMD7	NK	IAV	PC3_zscore	0.00043157925589722	0.74165031724032	0.089668990937954
PSMD7	NK	Tcruzi	PC3_zscore	-0.000289568986276564	0.76494310073329	-0.127784578580053
PSMD7	CD8T	NI	PC3_zscore	-0.000315585458673512	0.763549942008317	-0.140178821405862
PSMD7	CD8T	LPS	PC3_zscore	-0.000333047594571799	0.762778025733463	-0.145672490671713
PSMD7	CD8T	IAV	PC3_zscore	-0.00032931381026727	0.762787133668908	-0.142318231093578
PSMD7	CD8T	Tcruzi	PC3_zscore	-0.000307780752367827	0.763989889185119	-0.136606092048493
PSMD7	monocyte	NI	PC3_zscore	-0.000260965346660794	0.765570775420846	-0.114098898897984
PSMD7	monocyte	LPS	PC3_zscore	-0.000402871734330751	0.74939904830071	-0.159768098414596
PSMD7	monocyte	IAV	PC3_zscore	3.36383149568547e-05	0.751910741405178	0.0103118432076869
PSMD7	monocyte	Tcruzi	PC3_zscore	-0.00031030793840401	0.763669873442593	-0.139507382465494
PSMD7	B	NI	PC3_zscore	-0.000330325487711006	0.762815261275106	-0.145402337128927
PSMD7	B	LPS	PC3_zscore	-0.000352890904570929	0.761950026782195	-0.151358450267792
PSMD7	B	IAV	PC3_zscore	-0.000198404318028535	0.76340315970054	-0.072563392841717
PSMD7	B	Tcruzi	PC3_zscore	-0.000327917655504452	0.762950805746401	-0.144459445454508
PSMD7	CD4T	NI	PC3_zscore	-0.000300141786267291	0.76439193773791	-0.135118164939366
PSMD7	CD4T	LPS	PC3_zscore	-0.000312309892660149	0.76356783940776	-0.140488968841682
PSMD7	CD4T	IAV	PC3_zscore	0.00211254975043304	0.525396512153857	0.372559149169968
PSMD7	CD4T	Tcruzi	PC3_zscore	-0.000327009486315984	0.76282072498223	-0.145273708849359
GLG1	NK	NI	PC3_zscore	0.015475852238935	0.00502472250301744	3.88860020615111
GLG1	NK	LPS	PC3_zscore	0.015286013869781	0.00972645456080703	3.48396016811028
GLG1	NK	IAV	PC3_zscore	0.0153279991066415	0.00845748828606338	3.5724754188973
GLG1	NK	Tcruzi	PC3_zscore	0.0154237230151365	0.00631925466480861	3.76884273520698
GLG1	CD8T	NI	PC3_zscore	0.0155115797083286	0.00231941479084511	4.15101268580883
GLG1	CD8T	LPS	PC3_zscore	0.0155914314922717	0.00172963588211955	4.14615338063704
GLG1	CD8T	IAV	PC3_zscore	0.0154957480666854	0.00322211266373491	4.06100693599275
GLG1	CD8T	Tcruzi	PC3_zscore	0.0155079119313901	0.00259539758874587	4.12264656398927
GLG1	monocyte	NI	PC3_zscore	0.0156801322784641	0.00131666967557427	4.07431518019636
GLG1	monocyte	LPS	PC3_zscore	0.0157077556273707	0.00128065351782397	4.01545902206936
GLG1	monocyte	IAV	PC3_zscore	0.0158314477826944	0.000132817489291291	3.77337752581938
GLG1	monocyte	Tcruzi	PC3_zscore	0.0155680789728488	0.00202837080256483	4.13043761712249
GLG1	B	NI	PC3_zscore	0.0156322393186929	0.00182947083796766	4.04446159612501
GLG1	B	LPS	PC3_zscore	0.0155039728730499	0.00339411809505671	4.04431638961379
GLG1	B	IAV	PC3_zscore	0.0152980048703741	0.00956395767944969	3.58610810341279
GLG1	B	Tcruzi	PC3_zscore	0.0154246828784957	0.00546019843707119	3.90007759261873
GLG1	CD4T	NI	PC3_zscore	0.0156186735239561	0.00129675395801388	4.22025473026734
GLG1	CD4T	LPS	PC3_zscore	0.0154525997677198	0.00282439032662882	4.11368438999376
GLG1	CD4T	IAV	PC3_zscore	0.0152725465927069	0.0104188796573586	3.61597554375865
GLG1	CD4T	Tcruzi	PC3_zscore	0.0156445610731888	0.00129327202869345	4.17742184447642
RFWD3	NK	NI	PC3_zscore	-0.0052397667323007	0.41817003601059	-0.792952051012708
RFWD3	NK	LPS	PC3_zscore	-0.0049880201423376	0.425578854348369	-0.765649345048408
RFWD3	NK	IAV	PC3_zscore	-0.00490431902879362	0.402136085008617	-0.587479823886473
RFWD3	NK	Tcruzi	PC3_zscore	-0.0048911061631861	0.428638466284743	-0.751162222928362
RFWD3	CD8T	NI	PC3_zscore	-0.00496027176258646	0.426441578095927	-0.766152832811456
RFWD3	CD8T	LPS	PC3_zscore	-0.00467163096674886	0.436468294572776	-0.70051396540748
RFWD3	CD8T	IAV	PC3_zscore	-0.00474158669408592	0.433777125015593	-0.707788543174483
RFWD3	CD8T	Tcruzi	PC3_zscore	-0.00451936409545823	0.441380040725162	-0.658020306913514
RFWD3	monocyte	NI	PC3_zscore	-0.00467011067857831	0.437352455612016	-0.719147846680412
RFWD3	monocyte	LPS	PC3_zscore	-0.00541877350866274	0.401647011539008	-0.805834739573518
RFWD3	monocyte	IAV	PC3_zscore	-0.00514746812962447	0.404585165524691	-0.729291079682274
RFWD3	monocyte	Tcruzi	PC3_zscore	-0.00482962433952025	0.43071600965239	-0.759591264812432
RFWD3	B	NI	PC3_zscore	-0.00475364669195108	0.433976636240839	-0.736985285794291
RFWD3	B	LPS	PC3_zscore	-0.00492809688474137	0.426762122576095	-0.775264007491709
RFWD3	B	IAV	PC3_zscore	-0.00512309027948873	0.41889303263607	-0.769907089957041
RFWD3	B	Tcruzi	PC3_zscore	-0.00459620374409835	0.440065019964713	-0.691630827763948
RFWD3	CD4T	NI	PC3_zscore	-0.00495332483834062	0.425028757360308	-0.788257223404621
RFWD3	CD4T	LPS	PC3_zscore	-0.00448702738823523	0.445178535067269	-0.667531850790282
RFWD3	CD4T	IAV	PC3_zscore	-0.0075651991128604	0.226904688586939	-0.990028357758568
RFWD3	CD4T	Tcruzi	PC3_zscore	-0.00489096626336849	0.428140362610426	-0.768625699228538
MLKL	NK	NI	PC3_zscore	0.0209803444790859	0.194953250464153	1.04560119558478
MLKL	NK	LPS	PC3_zscore	0.0211924658012494	0.181935354573766	1.13599809893233
MLKL	NK	IAV	PC3_zscore	0.0218599191249336	0.169991372016624	1.18969513419342
MLKL	NK	Tcruzi	PC3_zscore	0.0176486505262745	0.237009498919018	0.835877120834861
MLKL	CD8T	NI	PC3_zscore	0.0100257128275806	0.33958267942959	0.424997127188554
MLKL	CD8T	LPS	PC3_zscore	0.0171945023289743	0.236745320627078	0.861219716069788
MLKL	CD8T	IAV	PC3_zscore	0.0286398907037029	0.134841737151115	1.30182345381244
MLKL	CD8T	Tcruzi	PC3_zscore	0.0149564174675695	0.270118238629168	0.693316263880713
MLKL	monocyte	NI	PC3_zscore	0.0144698081700961	0.273589630415407	0.739668268594241
MLKL	monocyte	LPS	PC3_zscore	0.0292297637607676	0.122541027477956	1.390137625927
MLKL	monocyte	IAV	PC3_zscore	0.0398874086472422	0.038975205469305	1.6759327777434
MLKL	monocyte	Tcruzi	PC3_zscore	0.0106901188186021	0.334105283961121	0.49019320817908
MLKL	B	NI	PC3_zscore	0.0121680576175788	0.309899744484711	0.507077575436814
MLKL	B	LPS	PC3_zscore	0.0202508040178527	0.201903672219489	1.02122947435502
MLKL	B	IAV	PC3_zscore	0.0269568876070011	0.137299049770056	1.31416986415208
MLKL	B	Tcruzi	PC3_zscore	0.0158993526379059	0.263310019300484	0.702476767272316
MLKL	CD4T	NI	PC3_zscore	0.0179226069606074	0.227888321114429	0.907266888501855
MLKL	CD4T	LPS	PC3_zscore	0.0136099023941356	0.285292923385572	0.702519985737324
MLKL	CD4T	IAV	PC3_zscore	0.0322374012008937	0.0861460604445846	1.56935069515843
MLKL	CD4T	Tcruzi	PC3_zscore	0.0169300011938512	0.24276547394614	0.823006443269051
WDR59	NK	NI	PC3_zscore	-3.86351340654144e-05	0.746387396113717	-0.00902426682713916
WDR59	NK	LPS	PC3_zscore	3.49735027806215e-05	0.743393287104268	0.00814082886714215
WDR59	NK	IAV	PC3_zscore	0.000327478405428049	0.69325482857802	0.0472202782526713
WDR59	NK	Tcruzi	PC3_zscore	-0.00010349058088875	0.746621469064762	-0.0237894372765011
WDR59	CD8T	NI	PC3_zscore	0.00020436865772835	0.73611388022224	0.0484064518171226
WDR59	CD8T	LPS	PC3_zscore	-8.22366264704762e-05	0.747672624204039	-0.0189925296833319
WDR59	CD8T	IAV	PC3_zscore	0.000661054036273384	0.722552556102334	0.124318120969407
WDR59	CD8T	Tcruzi	PC3_zscore	8.60153396631629e-05	0.741046870848097	0.0202717371860437
WDR59	monocyte	NI	PC3_zscore	0.000234923960497283	0.733380087719189	0.0562299045293557
WDR59	monocyte	LPS	PC3_zscore	-0.000106994335453036	0.733381716379541	-0.0216511266567072
WDR59	monocyte	IAV	PC3_zscore	0.000191011407586972	0.697238695131442	0.0265901538129398
WDR59	monocyte	Tcruzi	PC3_zscore	0.000466133565905493	0.725293762243197	0.105043277000041
WDR59	B	NI	PC3_zscore	-4.07343386992303e-05	0.747177232663723	-0.0098785063793969
WDR59	B	LPS	PC3_zscore	0.000211052552943197	0.735379226832216	0.0512263231664756
WDR59	B	IAV	PC3_zscore	-0.000883850606089312	0.719869493259166	-0.130396000777195
WDR59	B	Tcruzi	PC3_zscore	0.000251408655641125	0.733782294258113	0.0602428176494169
WDR59	CD4T	NI	PC3_zscore	-4.36575009358247e-05	0.747410301071131	-0.0108229015459582
WDR59	CD4T	LPS	PC3_zscore	6.99611477622881e-05	0.742058950699338	0.0175951259099305
WDR59	CD4T	IAV	PC3_zscore	-0.000395215939338845	0.616540641146566	-0.0668973665759299
WDR59	CD4T	Tcruzi	PC3_zscore	0.000482495626137814	0.724091668793592	0.110101890252828
ZNRF1	NK	NI	PC3_zscore	0.00555281689416215	0.580932334597294	0.26232152302341
ZNRF1	NK	LPS	PC3_zscore	0.00744327043729465	0.551235646854478	0.366413603553436
ZNRF1	NK	IAV	PC3_zscore	0.0572664344727925	0.0565776740699345	1.88859231811202
ZNRF1	NK	Tcruzi	PC3_zscore	0.0151618992947118	0.473897396658758	0.605112317675811
ZNRF1	CD8T	NI	PC3_zscore	-0.012523988277532	0.510937831185076	-0.511361530485332
ZNRF1	CD8T	LPS	PC3_zscore	-0.0146690834650005	0.484104363900814	-0.594212719939655
ZNRF1	CD8T	IAV	PC3_zscore	8.28173733084986e-05	0.665790359989382	0.0036926853393223
ZNRF1	CD8T	Tcruzi	PC3_zscore	-0.0156351875213541	0.483606730592767	-0.594573491235692
ZNRF1	monocyte	NI	PC3_zscore	0.0153307951511814	0.441749876738834	0.7218219246653
ZNRF1	monocyte	LPS	PC3_zscore	-0.000227806308463772	0.663997417495771	-0.0168175755245925
ZNRF1	monocyte	IAV	PC3_zscore	-0.00685188008226281	0.55104251742498	-0.365294093352787
ZNRF1	monocyte	Tcruzi	PC3_zscore	0.013326064389425	0.469466560971543	0.643044851666901
ZNRF1	B	NI	PC3_zscore	-0.00469422169319564	0.610011414215302	-0.227190896200738
ZNRF1	B	LPS	PC3_zscore	0.0109945825346134	0.515923389579193	0.489946114136275
ZNRF1	B	IAV	PC3_zscore	-0.0123011101125175	0.518966676728397	-0.498465786784562
ZNRF1	B	Tcruzi	PC3_zscore	-0.00841811491320296	0.560241590419816	-0.377572906468984
ZNRF1	CD4T	NI	PC3_zscore	-0.0213554800116313	0.424335196374293	-0.775933608951971
ZNRF1	CD4T	LPS	PC3_zscore	-0.0176631729505713	0.408244925519821	-0.847408404867836
ZNRF1	CD4T	IAV	PC3_zscore	-0.007417374818444	0.530804431272662	-0.415169374256029
ZNRF1	CD4T	Tcruzi	PC3_zscore	-0.0120138709553453	0.498720406586251	-0.554177961978188
ZFP1	NK	NI	PC3_zscore	0.000863560086546801	0.691826683475026	0.114200338348341
ZFP1	NK	LPS	PC3_zscore	0.000450791503123021	0.70311399555224	0.0599924665418119
ZFP1	NK	IAV	PC3_zscore	0.00110070126431545	0.653221064271877	0.1022486353672
ZFP1	NK	Tcruzi	PC3_zscore	-0.000140624949956714	0.719007077034629	-0.0186274330011713
ZFP1	CD8T	NI	PC3_zscore	9.00664668329532e-05	0.712573110776592	0.0123647362343865
ZFP1	CD8T	LPS	PC3_zscore	0.000240401791927307	0.708062522251474	0.0327218521329795
ZFP1	CD8T	IAV	PC3_zscore	0.000863050713558656	0.691712230411574	0.111232522733764
ZFP1	CD8T	Tcruzi	PC3_zscore	0.000983429129920032	0.687622425227064	0.130181549085614
ZFP1	monocyte	NI	PC3_zscore	0.00135361893324617	0.672310656927795	0.179365431309361
ZFP1	monocyte	LPS	PC3_zscore	-0.000395128167091651	0.706583656746134	-0.049375510942719
ZFP1	monocyte	IAV	PC3_zscore	0.000536905061359516	0.671009615166408	0.0583259968961539
ZFP1	monocyte	Tcruzi	PC3_zscore	-9.69231201801751e-05	0.720325659208626	-0.0138157787958293
ZFP1	B	NI	PC3_zscore	-0.00015603101035755	0.721011952380838	-0.0216314634756906
ZFP1	B	LPS	PC3_zscore	0.000611964925795389	0.696831493429147	0.0869159018391597
ZFP1	B	IAV	PC3_zscore	0.000158296746063463	0.706076478030193	0.0204900870185091
ZFP1	B	Tcruzi	PC3_zscore	0.000215705516798193	0.709456928725708	0.0305618421172433
ZFP1	CD4T	NI	PC3_zscore	-0.000178153647154455	0.719987003659933	-0.0255578358121566
ZFP1	CD4T	LPS	PC3_zscore	0.00152643785929531	0.6681423811779	0.202855882358419
ZFP1	CD4T	IAV	PC3_zscore	-0.00190747785890348	0.550210754379898	-0.187457623201187
ZFP1	CD4T	Tcruzi	PC3_zscore	0.000722014749416894	0.693240872956211	0.102692431815834
CFDP1	NK	NI	PC3_zscore	-0.00018139119676228	0.77578908271469	-0.0543003889433503
CFDP1	NK	LPS	PC3_zscore	-0.000150007771687835	0.77690025265712	-0.0457422881989721
CFDP1	NK	IAV	PC3_zscore	0.000709908725419748	0.702960103143701	0.113039774283988
CFDP1	NK	Tcruzi	PC3_zscore	-0.000101555535437739	0.776546969742729	-0.0320084102949573
CFDP1	CD8T	NI	PC3_zscore	0.000127493105491736	0.766606687845629	0.0436735644036104
CFDP1	CD8T	LPS	PC3_zscore	0.000327130624300828	0.7587798335086	0.101090432017861
CFDP1	CD8T	IAV	PC3_zscore	0.000194839976082924	0.763662018887462	0.0627767439543714
CFDP1	CD8T	Tcruzi	PC3_zscore	0.000262281434028563	0.760969047356397	0.0846018485119155
CFDP1	monocyte	NI	PC3_zscore	0.000480024204588112	0.748907236933714	0.136779309129497
CFDP1	monocyte	LPS	PC3_zscore	0.000182670130109958	0.753495072539852	0.0570641435885136
CFDP1	monocyte	IAV	PC3_zscore	0.00240197041961519	0.632924173373779	0.328160822847128
CFDP1	monocyte	Tcruzi	PC3_zscore	0.000138405147556714	0.765725509214137	0.0489523818901644
CFDP1	B	NI	PC3_zscore	0.00017820790213763	0.76386306145184	0.0616158525379805
CFDP1	B	LPS	PC3_zscore	0.000148208697887301	0.765407278853154	0.0516374577236985
CFDP1	B	IAV	PC3_zscore	-0.000590183058473194	0.75670501219062	-0.119779951204352
CFDP1	B	Tcruzi	PC3_zscore	6.77233360876217e-05	0.769683928625061	0.0235539853825774
CFDP1	CD4T	NI	PC3_zscore	4.89536174905613e-05	0.771110460433192	0.017714038953557
CFDP1	CD4T	LPS	PC3_zscore	0.000167906905619751	0.763470296104094	0.0602874945929219
CFDP1	CD4T	IAV	PC3_zscore	-5.98123812115045e-05	0.669574507236971	-0.0143298987236393
CFDP1	CD4T	Tcruzi	PC3_zscore	8.83139355868105e-05	0.768545704979765	0.031574384021624
TMEM170A	NK	NI	PC3_zscore	0.000421002772677213	0.94649361217637	0.140516169490662
TMEM170A	NK	LPS	PC3_zscore	0.00020874713589717	0.952939913796157	0.0709768634150579
TMEM170A	NK	IAV	PC3_zscore	0.000295037571834851	0.948945536314174	0.0928306169592936
TMEM170A	NK	Tcruzi	PC3_zscore	0.000230197718797352	0.952247085423697	0.0785002085666553
TMEM170A	CD8T	NI	PC3_zscore	0.000435013570999604	0.944609824645255	0.160340817610657
TMEM170A	CD8T	LPS	PC3_zscore	0.000473374596445488	0.943543182447976	0.167636075170067
TMEM170A	CD8T	IAV	PC3_zscore	0.000520238659086768	0.942546374933522	0.1722415187182
TMEM170A	CD8T	Tcruzi	PC3_zscore	0.00059611866983098	0.940203623710822	0.189161258020167
TMEM170A	monocyte	NI	PC3_zscore	0.000288505540573529	0.950333983654275	0.114480043903536
TMEM170A	monocyte	LPS	PC3_zscore	0.000293946828610275	0.949665775843498	0.115941695749825
TMEM170A	monocyte	IAV	PC3_zscore	0.000561063220930542	0.939355294777781	0.18674831410345
TMEM170A	monocyte	Tcruzi	PC3_zscore	0.000551942705431845	0.940228023617495	0.193155570683183
TMEM170A	B	NI	PC3_zscore	0.000158806043350906	0.954916614839723	0.0562921805914778
TMEM170A	B	LPS	PC3_zscore	0.000359801781711925	0.947583862327779	0.137824996687382
TMEM170A	B	IAV	PC3_zscore	0.000351955559831271	0.948067225410408	0.131993027559437
TMEM170A	B	Tcruzi	PC3_zscore	0.000297216120334766	0.949899997898914	0.111489890442204
TMEM170A	CD4T	NI	PC3_zscore	0.000269971189416755	0.951100329011769	0.109346405279018
TMEM170A	CD4T	LPS	PC3_zscore	0.000444067569209349	0.943384867878605	0.17716628919248
TMEM170A	CD4T	IAV	PC3_zscore	0.0280889899841335	0.0108185221283338	2.65774333157795
TMEM170A	CD4T	Tcruzi	PC3_zscore	0.000180619241453102	0.954267833521642	0.0669950180102336
GABARAPL2	NK	NI	PC3_zscore	-0.0104261074841906	0.041563188892171	-2.41160627651383
GABARAPL2	NK	LPS	PC3_zscore	-0.0104620681209111	0.0404833140969938	-2.50862407985262
GABARAPL2	NK	IAV	PC3_zscore	-0.0104642796260913	0.0400125869758066	-2.50386232398962
GABARAPL2	NK	Tcruzi	PC3_zscore	-0.0104559591304556	0.0406401307530403	-2.49053554443457
GABARAPL2	CD8T	NI	PC3_zscore	-0.0106597251888007	0.0321092442772672	-2.83895867588527
GABARAPL2	CD8T	LPS	PC3_zscore	-0.0106389351437106	0.0325813048096648	-2.82746127439169
GABARAPL2	CD8T	IAV	PC3_zscore	-0.0106361660498967	0.0328440683297578	-2.81635869620317
GABARAPL2	CD8T	Tcruzi	PC3_zscore	-0.0106678185144656	0.0321061531185829	-2.83251328027753
GABARAPL2	monocyte	NI	PC3_zscore	-0.0105157575456546	0.0381361277652768	-2.65984020292014
GABARAPL2	monocyte	LPS	PC3_zscore	-0.010580466086318	0.0342769598727861	-2.77984778901914
GABARAPL2	monocyte	IAV	PC3_zscore	-0.0106145627487503	0.0326185204162217	-2.80905462795903
GABARAPL2	monocyte	Tcruzi	PC3_zscore	-0.0105106747583805	0.0384085315236709	-2.64546422402792
GABARAPL2	B	NI	PC3_zscore	-0.0105514263235235	0.0360526696539702	-2.72756909963685
GABARAPL2	B	LPS	PC3_zscore	-0.0105392785843254	0.0367579168666261	-2.7037192783905
GABARAPL2	B	IAV	PC3_zscore	-0.0105195003670031	0.0378761353926308	-2.65566792650755
GABARAPL2	B	Tcruzi	PC3_zscore	-0.0105789588442171	0.0346963902797084	-2.76778408890606
GABARAPL2	CD4T	NI	PC3_zscore	-0.0106271966804654	0.0322934945055711	-2.84265322367742
GABARAPL2	CD4T	LPS	PC3_zscore	-0.0106291304914413	0.0322720799268343	-2.84313290447185
GABARAPL2	CD4T	IAV	PC3_zscore	-0.0111109286700704	0.00272793868358312	-3.20159122975552
GABARAPL2	CD4T	Tcruzi	PC3_zscore	-0.0106958253367027	0.031784345009351	-2.8363158556874
ADAT1	NK	NI	PC3_zscore	-0.000442055172585606	0.718260337539374	-0.0668708318787583
ADAT1	NK	LPS	PC3_zscore	-0.000298412076096255	0.722261542984301	-0.0444252151166308
ADAT1	NK	IAV	PC3_zscore	0.00188028217181669	0.670151597758997	0.165858162171445
ADAT1	NK	Tcruzi	PC3_zscore	0.000178989355354895	0.735632822631607	0.0261845046383531
ADAT1	CD8T	NI	PC3_zscore	-0.00103548130614171	0.697311695185119	-0.15653741600569
ADAT1	CD8T	LPS	PC3_zscore	-0.00103715101606975	0.697837987607729	-0.154369200746826
ADAT1	CD8T	IAV	PC3_zscore	-0.00065975710729394	0.708422497144621	-0.0961761520166122
ADAT1	CD8T	Tcruzi	PC3_zscore	-0.00092073189377452	0.701147475715853	-0.138330935569723
ADAT1	monocyte	NI	PC3_zscore	-0.000227136674990129	0.723315629925905	-0.0375878136759575
ADAT1	monocyte	LPS	PC3_zscore	-0.00084633365757482	0.693167115030381	-0.130732946985315
ADAT1	monocyte	IAV	PC3_zscore	0.00337951964381862	0.631996694921897	0.265447164899833
ADAT1	monocyte	Tcruzi	PC3_zscore	-0.00243032379628006	0.661939069263276	-0.279213009225347
ADAT1	B	NI	PC3_zscore	0.000107699135972539	0.734720536282291	0.0168270021608297
ADAT1	B	LPS	PC3_zscore	0.000379039577573359	0.735651201454671	0.056568375437657
ADAT1	B	IAV	PC3_zscore	-0.000310966156552648	0.717520868985535	-0.0466645610951279
ADAT1	B	Tcruzi	PC3_zscore	-0.000579891553726815	0.711354918635577	-0.093485861911735
ADAT1	CD4T	NI	PC3_zscore	-0.000672586193463416	0.706541218820672	-0.113386313358935
ADAT1	CD4T	LPS	PC3_zscore	-0.000749747918585043	0.703518350686011	-0.126081666760097
ADAT1	CD4T	IAV	PC3_zscore	-0.00204496897642355	0.554124895318692	-0.246831198094772
ADAT1	CD4T	Tcruzi	PC3_zscore	-0.000442920425804073	0.715270762242773	-0.0721728441021937
TERF2IP	NK	NI	PC3_zscore	-0.0118096636627857	0.00254651398367745	-3.51180740147745
TERF2IP	NK	LPS	PC3_zscore	-0.0117554045135994	0.00405894694605213	-3.4517129213274
TERF2IP	NK	IAV	PC3_zscore	-0.0117514675634274	0.00407498254604977	-3.43373456317973
TERF2IP	NK	Tcruzi	PC3_zscore	-0.0117910575733575	0.00305498797843728	-3.49841853835184
TERF2IP	CD8T	NI	PC3_zscore	-0.0118027327586233	0.00223184886363836	-3.56505371041649
TERF2IP	CD8T	LPS	PC3_zscore	-0.0117962238670042	0.00239872971081512	-3.55838899758633
TERF2IP	CD8T	IAV	PC3_zscore	-0.0118390701034514	0.00196304271153314	-3.51122103030475
TERF2IP	CD8T	Tcruzi	PC3_zscore	-0.0118073816145044	0.00221444282529926	-3.55834174714532
TERF2IP	monocyte	NI	PC3_zscore	-0.011786428543252	0.00252542830410829	-3.5584161198984
TERF2IP	monocyte	LPS	PC3_zscore	-0.011733578224825	0.00481655383567781	-3.41713854666156
TERF2IP	monocyte	IAV	PC3_zscore	-0.0117389866226979	0.00449443277181283	-3.42959980452525
TERF2IP	monocyte	Tcruzi	PC3_zscore	-0.0117599655800867	0.00356860942960757	-3.50329156027551
TERF2IP	B	NI	PC3_zscore	-0.0117437460780822	0.00444498954669204	-3.43717342197301
TERF2IP	B	LPS	PC3_zscore	-0.0117725336706992	0.00329069788636016	-3.51146037713582
TERF2IP	B	IAV	PC3_zscore	-0.0118283547691311	0.00196239434144529	-3.50323133298399
TERF2IP	B	Tcruzi	PC3_zscore	-0.0117628201737921	0.00368987587078928	-3.48451972703978
TERF2IP	CD4T	NI	PC3_zscore	-0.0118154243351092	0.00191802188852397	-3.58466787742303
TERF2IP	CD4T	LPS	PC3_zscore	-0.011843911174346	0.00185588443928919	-3.54150103501811
TERF2IP	CD4T	IAV	PC3_zscore	-0.0117633679418177	0.00281415988438394	-3.52399647437774
TERF2IP	CD4T	Tcruzi	PC3_zscore	-0.0118099216109492	0.00199100964314014	-3.5823321172234
MON1B	NK	NI	PC3_zscore	-0.00196258208522947	0.616213937746775	-0.454210161964719
MON1B	NK	LPS	PC3_zscore	-0.00201684741902062	0.614366035215813	-0.461045544262808
MON1B	NK	IAV	PC3_zscore	-0.00378574144466301	0.527843846511918	-0.435029755304873
MON1B	NK	Tcruzi	PC3_zscore	-0.00178072804844571	0.623332884064023	-0.40354131561759
MON1B	CD8T	NI	PC3_zscore	-0.00187295215424329	0.619814222261165	-0.435072043514051
MON1B	CD8T	LPS	PC3_zscore	-0.00188287638585159	0.619402076107342	-0.435157051548979
MON1B	CD8T	IAV	PC3_zscore	-0.00194576800713658	0.616926992258356	-0.441525473223952
MON1B	CD8T	Tcruzi	PC3_zscore	-0.00209585714643152	0.611742862115278	-0.470618172692814
MON1B	monocyte	NI	PC3_zscore	-0.00181556102053137	0.622323570604658	-0.429015133357084
MON1B	monocyte	LPS	PC3_zscore	-0.00187048118254788	0.613235789850244	-0.428433577574165
MON1B	monocyte	IAV	PC3_zscore	-0.00274651206243399	0.562434445735176	-0.468800536030289
MON1B	monocyte	Tcruzi	PC3_zscore	-0.00179310781643007	0.623981291906212	-0.421434644760002
MON1B	B	NI	PC3_zscore	-0.001996893015008	0.614278570758045	-0.468580665838976
MON1B	B	LPS	PC3_zscore	-0.00182379489229909	0.62213640962939	-0.426081722914093
MON1B	B	IAV	PC3_zscore	-0.00195121654987725	0.613927587542533	-0.424955729735914
MON1B	B	Tcruzi	PC3_zscore	-0.00192535492284852	0.617498355426789	-0.45290467962219
MON1B	CD4T	NI	PC3_zscore	-0.00192436604496377	0.617202782490422	-0.459136431566879
MON1B	CD4T	LPS	PC3_zscore	-0.00180567904306339	0.623286909253723	-0.424740137359438
MON1B	CD4T	IAV	PC3_zscore	0.000633512427112752	0.574808048479092	0.0782612954765171
MON1B	CD4T	Tcruzi	PC3_zscore	-0.00196303901273083	0.61565400589468	-0.463329601432594
SYCE1L	NK	NI	PC3_zscore	0.00233966532679609	0.652975518542791	0.296540764070261
SYCE1L	NK	LPS	PC3_zscore	0.00202023260348626	0.660851716978839	0.262040345285196
SYCE1L	NK	IAV	PC3_zscore	0.00196690047590381	0.63081496290126	0.194392681351678
SYCE1L	NK	Tcruzi	PC3_zscore	0.00135583745896695	0.67679408164167	0.180548694420828
SYCE1L	CD8T	NI	PC3_zscore	0.00141389868780497	0.675915816632753	0.195108227979785
SYCE1L	CD8T	LPS	PC3_zscore	0.00210928292988097	0.658524738322433	0.275624592040198
SYCE1L	CD8T	IAV	PC3_zscore	0.00209676716294261	0.659679267113381	0.265021568963545
SYCE1L	CD8T	Tcruzi	PC3_zscore	0.00178651698334738	0.666127605227	0.241312240567088
SYCE1L	monocyte	NI	PC3_zscore	0.00091324172786919	0.688528144700845	0.120224910374137
SYCE1L	monocyte	LPS	PC3_zscore	0.00556104714307253	0.574765613472822	0.390604531337478
SYCE1L	monocyte	IAV	PC3_zscore	-0.00338283832287701	0.680334279541496	-0.202711763822845
SYCE1L	monocyte	Tcruzi	PC3_zscore	0.00216746200082746	0.655179339348713	0.288857192599392
SYCE1L	B	NI	PC3_zscore	0.00177611630704056	0.665252580471952	0.247930660444904
SYCE1L	B	LPS	PC3_zscore	0.00105473867042023	0.685732190231249	0.14181483336181
SYCE1L	B	IAV	PC3_zscore	0.00111623322442198	0.677350257458596	0.13793235283709
SYCE1L	B	Tcruzi	PC3_zscore	0.00159594411027018	0.670608986764074	0.221031759557915
SYCE1L	CD4T	NI	PC3_zscore	0.00082171596064337	0.69592464949365	0.115272819663048
SYCE1L	CD4T	LPS	PC3_zscore	0.0012959863319649	0.68016432194729	0.189901966061202
SYCE1L	CD4T	IAV	PC3_zscore	0.00307366474823636	0.528233478558905	0.347373696756167
SYCE1L	CD4T	Tcruzi	PC3_zscore	0.00151209872247943	0.672681462658543	0.218712610741894
NUDT7	NK	NI	PC3_zscore	0.00107390188653732	0.697705550451646	0.142034611320012
NUDT7	NK	LPS	PC3_zscore	0.000797095092917679	0.704519307856214	0.102171065520472
NUDT7	NK	IAV	PC3_zscore	-0.00165945081656432	0.687845409002067	-0.119428987552221
NUDT7	NK	Tcruzi	PC3_zscore	0.00116856429095795	0.695205514016172	0.154437777799886
NUDT7	CD8T	NI	PC3_zscore	0.00148941497365566	0.68405495350689	0.199153821889875
NUDT7	CD8T	LPS	PC3_zscore	0.00147720479400179	0.684608437371987	0.195976240952814
NUDT7	CD8T	IAV	PC3_zscore	0.00176951068815945	0.677960901892673	0.223555727279428
NUDT7	CD8T	Tcruzi	PC3_zscore	0.00144977115753343	0.685352540192154	0.192512142387159
NUDT7	monocyte	NI	PC3_zscore	0.00137650085136957	0.686124224019353	0.187297939822162
NUDT7	monocyte	LPS	PC3_zscore	0.00209593839023132	0.660289507483175	0.231941695115995
NUDT7	monocyte	IAV	PC3_zscore	-1.34567637113542e-05	0.675318469333314	-0.0011608487621441
NUDT7	monocyte	Tcruzi	PC3_zscore	0.00135630235555709	0.687524665082433	0.18539725410409
NUDT7	B	NI	PC3_zscore	0.00110364142423423	0.696257434779455	0.152192566949798
NUDT7	B	LPS	PC3_zscore	0.00118842853619435	0.693527193825545	0.164295389343971
NUDT7	B	IAV	PC3_zscore	0.0011572448788189	0.691441918998896	0.147775501647241
NUDT7	B	Tcruzi	PC3_zscore	0.0013529634084043	0.688329850695621	0.185963780267621
NUDT7	CD4T	NI	PC3_zscore	0.00125657998310833	0.69039407796427	0.175827505548961
NUDT7	CD4T	LPS	PC3_zscore	0.00128660588529849	0.689440010976934	0.179415321137968
NUDT7	CD4T	IAV	PC3_zscore	0.00475800224962923	0.4681569959742	0.434135002953728
NUDT7	CD4T	Tcruzi	PC3_zscore	0.00112277005486368	0.694574047019692	0.153318882861611
WWOX	NK	NI	PC3_zscore	8.20928081896547e-05	0.783489832475122	0.0233983387928934
WWOX	NK	LPS	PC3_zscore	0.000115653464545059	0.782014743516005	0.0327716969606377
WWOX	NK	IAV	PC3_zscore	0.00125761187251577	0.707961698325557	0.188320958980356
WWOX	NK	Tcruzi	PC3_zscore	5.31779290016912e-05	0.784744990318706	0.015053992975865
WWOX	CD8T	NI	PC3_zscore	0.000300223862539689	0.774392381335932	0.0809922752857669
WWOX	CD8T	LPS	PC3_zscore	0.000113955344192329	0.782028894623054	0.0325361195338047
WWOX	CD8T	IAV	PC3_zscore	3.39281291938755e-05	0.785131077281252	0.00946871653481954
WWOX	CD8T	Tcruzi	PC3_zscore	0.000190569494864963	0.778719595040761	0.0535022820095107
WWOX	monocyte	NI	PC3_zscore	5.25119789826461e-05	0.783735038781216	0.0148709451628444
WWOX	monocyte	LPS	PC3_zscore	3.22675033085546e-05	0.772151016475548	0.00724634778570278
WWOX	monocyte	IAV	PC3_zscore	0.00434478513691863	0.630746918548578	0.340838187102224
WWOX	monocyte	Tcruzi	PC3_zscore	7.4910225211771e-05	0.783741994404028	0.0214831581201139
WWOX	B	NI	PC3_zscore	0.000110488297585709	0.782031115181939	0.032038280664949
WWOX	B	LPS	PC3_zscore	4.94111928708892e-05	0.785092354945475	0.0143148631496065
WWOX	B	IAV	PC3_zscore	-0.00168985731925411	0.742383986832573	-0.192891283626748
WWOX	B	Tcruzi	PC3_zscore	8.41022367349041e-05	0.783372132448285	0.0242529293272456
WWOX	CD4T	NI	PC3_zscore	-3.8948803881965e-05	0.789614604693308	-0.0111539574946524
WWOX	CD4T	LPS	PC3_zscore	7.42195343301478e-05	0.783882209587923	0.021784974128016
WWOX	CD4T	IAV	PC3_zscore	-0.000473983733257855	0.663607939894681	-0.0868646098138091
WWOX	CD4T	Tcruzi	PC3_zscore	7.42305669266647e-05	0.78384624538006	0.0215049110502098
MAF	NK	NI	PC3_zscore	-0.0227844521577443	0.163974317993559	-1.10470784815527
MAF	NK	LPS	PC3_zscore	-0.0226780931689324	0.158865236526773	-1.14562490112074
MAF	NK	IAV	PC3_zscore	-0.0130036701889314	0.261782736822311	-0.69830944138999
MAF	NK	Tcruzi	PC3_zscore	-0.032356077680738	0.124210597600336	-1.20708960675754
MAF	CD8T	NI	PC3_zscore	-0.0297513568211113	0.129411129436585	-1.19559972291926
MAF	CD8T	LPS	PC3_zscore	-0.0243938005438579	0.156605144450608	-1.1067194880653
MAF	CD8T	IAV	PC3_zscore	-0.0203217715442957	0.191021024391519	-0.967650450898501
MAF	CD8T	Tcruzi	PC3_zscore	-0.0269816180327714	0.146089406142791	-1.12409921226311
MAF	monocyte	NI	PC3_zscore	-0.0152758392048112	0.243358975418013	-0.78883418849923
MAF	monocyte	LPS	PC3_zscore	-0.0146658049753223	0.25681718370956	-0.691739869617321
MAF	monocyte	IAV	PC3_zscore	-0.027250422495785	0.143962859960121	-1.09001966557838
MAF	monocyte	Tcruzi	PC3_zscore	-0.0403218092644666	0.102965167463988	-1.26584334607593
MAF	B	NI	PC3_zscore	-0.0143020741141285	0.264522978461626	-0.671112750077049
MAF	B	LPS	PC3_zscore	-0.0237555062926257	0.170026684943197	-1.03851010673369
MAF	B	IAV	PC3_zscore	-0.026013714913362	0.15097645663967	-1.11269557859041
MAF	B	Tcruzi	PC3_zscore	-0.0231692848117865	0.175870386341931	-1.01220986628753
MAF	CD4T	NI	PC3_zscore	-0.024437081449834	0.136628755143948	-1.26072098167403
MAF	CD4T	LPS	PC3_zscore	-0.0222054162875109	0.143920832714435	-1.25683202057359
MAF	CD4T	IAV	PC3_zscore	-0.000832896155172313	0.453501354543846	-0.0381839928328969
MAF	CD4T	Tcruzi	PC3_zscore	-0.0189077448006719	0.187224795686573	-1.03495539888557
CDYL2	NK	NI	PC3_zscore	-0.102298229391457	0.000977449358267046	-2.43642181320494
CDYL2	NK	LPS	PC3_zscore	-0.114353659560598	0.000424785907288117	-2.67022595632259
CDYL2	NK	IAV	PC3_zscore	-0.102354184929032	0.000933307135565942	-2.71465561819607
CDYL2	NK	Tcruzi	PC3_zscore	-0.0510898393868108	0.0534372286650414	-1.52570659859571
CDYL2	CD8T	NI	PC3_zscore	0.0430866716146573	0.0432539110771702	1.77473524697477
CDYL2	CD8T	LPS	PC3_zscore	0.0277923529901419	0.14579378833078	1.01336324903688
CDYL2	CD8T	IAV	PC3_zscore	0.0524091810053956	0.0454546737038999	1.77172657549989
CDYL2	CD8T	Tcruzi	PC3_zscore	0.0322113956907363	0.119490416245904	1.15094060930706
CDYL2	monocyte	NI	PC3_zscore	0.0386757095693033	0.0518706543410472	1.56809397780499
CDYL2	monocyte	LPS	PC3_zscore	0.0184089523181333	0.20620658102206	0.806098093253168
CDYL2	monocyte	IAV	PC3_zscore	0.0222698743810088	0.192263583171436	0.850289686616386
CDYL2	monocyte	Tcruzi	PC3_zscore	0.0314076030047109	0.097407461323233	1.25678720335778
CDYL2	B	NI	PC3_zscore	0.0125782036844139	0.335940851143527	0.422255485154354
CDYL2	B	LPS	PC3_zscore	0.023749745855836	0.209427557875745	0.789962391795047
CDYL2	B	IAV	PC3_zscore	-0.0211906724367272	0.234052323470874	-0.701894082134227
CDYL2	B	Tcruzi	PC3_zscore	-0.0279706284278801	0.187379866222411	-0.854776731617169
CDYL2	CD4T	NI	PC3_zscore	0.0479516825398825	0.00216114972759157	2.93069895817275
CDYL2	CD4T	LPS	PC3_zscore	0.0275728178229258	0.0515026069856467	1.64728422242696
CDYL2	CD4T	IAV	PC3_zscore	0.0386366783270692	0.00512978618362927	2.60928634765025
CDYL2	CD4T	Tcruzi	PC3_zscore	0.0432012216512635	0.0159026379268728	2.19743524722995
CMC2	NK	NI	PC3_zscore	-0.00171992301605706	0.696164353990862	-0.392117685063285
CMC2	NK	LPS	PC3_zscore	-0.0018553679825879	0.691203942727324	-0.414384899220848
CMC2	NK	IAV	PC3_zscore	-0.00192448182249273	0.671153865823605	-0.362780067567879
CMC2	NK	Tcruzi	PC3_zscore	-0.00190263799451229	0.690244385498545	-0.413589809095754
CMC2	CD8T	NI	PC3_zscore	-0.00146068415379498	0.706805250732412	-0.333252366756757
CMC2	CD8T	LPS	PC3_zscore	-0.00141333789697598	0.708492784833344	-0.318305327159683
CMC2	CD8T	IAV	PC3_zscore	-0.00127017447138331	0.71285902407959	-0.27103193754555
CMC2	CD8T	Tcruzi	PC3_zscore	-0.00167352248617949	0.698475037327391	-0.379337031493041
CMC2	monocyte	NI	PC3_zscore	-0.00169462155284699	0.696361647666648	-0.394600738307727
CMC2	monocyte	LPS	PC3_zscore	-0.00172205600147431	0.690371107264603	-0.373453800001822
CMC2	monocyte	IAV	PC3_zscore	-0.000252288852517543	0.707666715270924	-0.0347109279498248
CMC2	monocyte	Tcruzi	PC3_zscore	-0.00175119239550251	0.69467380277377	-0.404160774455764
CMC2	B	NI	PC3_zscore	-0.00191210954259503	0.688397897146162	-0.427219197904667
CMC2	B	LPS	PC3_zscore	-0.00134619972814901	0.711992689540716	-0.307572354902434
CMC2	B	IAV	PC3_zscore	-0.0014149026174158	0.70610539438236	-0.316564189425376
CMC2	B	Tcruzi	PC3_zscore	-0.00152828706579249	0.704027317925893	-0.357694137871806
CMC2	CD4T	NI	PC3_zscore	-0.00191592778477389	0.687569162138033	-0.434868367138273
CMC2	CD4T	LPS	PC3_zscore	-0.00162906774054481	0.699112715017626	-0.392059813870098
CMC2	CD4T	IAV	PC3_zscore	0.00616513983334765	0.434825685477214	0.532505577421795
CMC2	CD4T	Tcruzi	PC3_zscore	-0.00171409284972736	0.696030313064519	-0.400059641811514
CENPN	NK	NI	PC3_zscore	-0.00986487675891339	0.392642663126	-0.658843900491943
CENPN	NK	LPS	PC3_zscore	-0.00724713234696693	0.426753084734442	-0.587815980774319
CENPN	NK	IAV	PC3_zscore	-0.00899529978868769	0.373498130969389	-0.619658329980225
CENPN	NK	Tcruzi	PC3_zscore	-0.00607470283262299	0.447751854844164	-0.488127831728107
CENPN	CD8T	NI	PC3_zscore	-0.00613917910949306	0.451444396744343	-0.486565231441721
CENPN	CD8T	LPS	PC3_zscore	-0.00582758092491769	0.456718594236896	-0.45757135058174
CENPN	CD8T	IAV	PC3_zscore	-0.00639416972845476	0.446510939823132	-0.498294903450869
CENPN	CD8T	Tcruzi	PC3_zscore	-0.00757187383086961	0.427829359854887	-0.581972315713736
CENPN	monocyte	NI	PC3_zscore	-0.0085069765530996	0.402361013794233	-0.684665537524377
CENPN	monocyte	LPS	PC3_zscore	-0.00771641489257422	0.410852554041412	-0.640460233923688
CENPN	monocyte	IAV	PC3_zscore	-0.00356629764204028	0.47324028198607	-0.245147080978943
CENPN	monocyte	Tcruzi	PC3_zscore	-0.00672555156480215	0.438314836860806	-0.585637011033837
CENPN	B	NI	PC3_zscore	-0.00715258169555851	0.429560255514609	-0.598092141676944
CENPN	B	LPS	PC3_zscore	-0.00677537656137151	0.437071116664093	-0.569915686477738
CENPN	B	IAV	PC3_zscore	-0.00680435601258405	0.432741027136735	-0.563216931336132
CENPN	B	Tcruzi	PC3_zscore	-0.00815921981716475	0.411940693795559	-0.646717745867937
CENPN	CD4T	NI	PC3_zscore	-0.00721618928538053	0.429731385096099	-0.599085970411725
CENPN	CD4T	LPS	PC3_zscore	-0.0047812199488834	0.478797990133168	-0.373968787114334
CENPN	CD4T	IAV	PC3_zscore	-0.00728437672506313	0.350404660484424	-0.566560505342272
CENPN	CD4T	Tcruzi	PC3_zscore	-0.0049463392709914	0.473433984062811	-0.381054469263013
ATMIN	NK	NI	PC3_zscore	6.85787283042208e-05	0.768458249236442	0.0160023742494007
ATMIN	NK	LPS	PC3_zscore	-0.000147580778876592	0.774975008825493	-0.0317628911718995
ATMIN	NK	IAV	PC3_zscore	0.00748051073836028	0.531526414441517	0.463478277155611
ATMIN	NK	Tcruzi	PC3_zscore	0.00018899466053529	0.76397644126998	0.044953748777288
ATMIN	CD8T	NI	PC3_zscore	0.000649590934275992	0.745573659809386	0.155213416849014
ATMIN	CD8T	LPS	PC3_zscore	0.000954642751251849	0.736402681523923	0.20446039600735
ATMIN	CD8T	IAV	PC3_zscore	0.000646641101197849	0.746484587732725	0.14675438550641
ATMIN	CD8T	Tcruzi	PC3_zscore	0.000726918087271763	0.743231118200323	0.168307410499805
ATMIN	monocyte	NI	PC3_zscore	0.00037046739449066	0.755830061944454	0.0987857307605734
ATMIN	monocyte	LPS	PC3_zscore	0.000487724229522482	0.743297585756863	0.119914399044134
ATMIN	monocyte	IAV	PC3_zscore	0.00228568602209234	0.658205104493903	0.306492810399608
ATMIN	monocyte	Tcruzi	PC3_zscore	0.000281043643934069	0.761064281980857	0.0742858472404778
ATMIN	B	NI	PC3_zscore	0.00039743219693797	0.755399068921844	0.102297791740537
ATMIN	B	LPS	PC3_zscore	0.000322825534808516	0.758814287111027	0.0827692728696895
ATMIN	B	IAV	PC3_zscore	0.000116735932572205	0.761597828991784	0.0255413945742973
ATMIN	B	Tcruzi	PC3_zscore	0.000317566670194984	0.759039136611027	0.0808132974983004
ATMIN	CD4T	NI	PC3_zscore	0.000309009322238032	0.75970624013657	0.0825915998997341
ATMIN	CD4T	LPS	PC3_zscore	-4.1590801111056e-05	0.77627195402058	-0.0102282635621269
ATMIN	CD4T	IAV	PC3_zscore	0.000288486577202404	0.668161526550939	0.0543379630574153
ATMIN	CD4T	Tcruzi	PC3_zscore	0.000945930628250491	0.733045940557997	0.21726601589556
GAN	NK	NI	PC3_zscore	-0.00264801887984956	0.581025306178163	-0.387926804157065
GAN	NK	LPS	PC3_zscore	-0.0023709363139472	0.589183550427781	-0.34167711505436
GAN	NK	IAV	PC3_zscore	-0.00369027701886023	0.520633351201662	-0.355448241258709
GAN	NK	Tcruzi	PC3_zscore	-0.00304561887988926	0.570693162189045	-0.425839586864593
GAN	CD8T	NI	PC3_zscore	-0.00249913142745414	0.586132545882804	-0.367193879400457
GAN	CD8T	LPS	PC3_zscore	-0.00234491204849179	0.590806411269775	-0.339860180935743
GAN	CD8T	IAV	PC3_zscore	-0.00390344935739282	0.560067958598773	-0.364665975394131
GAN	CD8T	Tcruzi	PC3_zscore	-0.00227490620430465	0.592821425801097	-0.327426659888559
GAN	monocyte	NI	PC3_zscore	-0.00220726150845746	0.595135112263334	-0.327511429118178
GAN	monocyte	LPS	PC3_zscore	-0.0029466421009456	0.562325855792691	-0.40276122527157
GAN	monocyte	IAV	PC3_zscore	-0.00218900129079296	0.562794542503567	-0.250194796889922
GAN	monocyte	Tcruzi	PC3_zscore	-0.00228653185070707	0.593144811505848	-0.343319307861623
GAN	B	NI	PC3_zscore	-0.00264427796854878	0.581041276068079	-0.396419555034473
GAN	B	LPS	PC3_zscore	-0.00267532897766982	0.580118871782499	-0.400171871820286
GAN	B	IAV	PC3_zscore	-0.00323829050780887	0.564267935643749	-0.388979333650265
GAN	B	Tcruzi	PC3_zscore	-0.00274393460375662	0.578016787001993	-0.407030640761302
GAN	CD4T	NI	PC3_zscore	-0.0021182549835945	0.599875777681415	-0.316565458735552
GAN	CD4T	LPS	PC3_zscore	-0.00209678490823574	0.600911111592517	-0.313157650779068
GAN	CD4T	IAV	PC3_zscore	-0.00290491335953609	0.472861136421612	-0.354630638134558
GAN	CD4T	Tcruzi	PC3_zscore	-0.00253729565103267	0.584096115557119	-0.385917980463109
CMIP	NK	NI	PC3_zscore	0.00311915849828321	0.625146911604234	0.314211736504512
CMIP	NK	LPS	PC3_zscore	0.00616993678046432	0.549990908720518	0.568108397838029
CMIP	NK	IAV	PC3_zscore	-0.00114290164620668	0.709962897670013	-0.0988727437232704
CMIP	NK	Tcruzi	PC3_zscore	0.00424809358387348	0.601225130175691	0.397312281045731
CMIP	CD8T	NI	PC3_zscore	-0.00799519452508953	0.534049924520053	-0.631042155398065
CMIP	CD8T	LPS	PC3_zscore	-0.00289981664638549	0.639165043964274	-0.291386306200574
CMIP	CD8T	IAV	PC3_zscore	-0.00495063194891913	0.603067127403928	-0.412848194446012
CMIP	CD8T	Tcruzi	PC3_zscore	-0.00587190643094118	0.574359895956291	-0.506763294769706
CMIP	monocyte	NI	PC3_zscore	0.00810408010554961	0.533906213601945	0.613698971008825
CMIP	monocyte	LPS	PC3_zscore	0.00626842394692429	0.568466082692221	0.520056073340939
CMIP	monocyte	IAV	PC3_zscore	0.0104339873924183	0.476704144418541	0.688699410592277
CMIP	monocyte	Tcruzi	PC3_zscore	-0.000622534107180557	0.689803776769392	-0.0669744673734065
CMIP	B	NI	PC3_zscore	0.00837036611524946	0.520424125388584	0.64575179787877
CMIP	B	LPS	PC3_zscore	-0.000641960909414331	0.706334157785873	-0.0726264236535194
CMIP	B	IAV	PC3_zscore	-0.00835373838535824	0.555259522203399	-0.555400481425614
CMIP	B	Tcruzi	PC3_zscore	0.00449764934599515	0.599891994826388	0.421281957657714
CMIP	CD4T	NI	PC3_zscore	-0.00255156455850158	0.635490179748993	-0.308116534397789
CMIP	CD4T	LPS	PC3_zscore	-0.00683758442620934	0.534274119910188	-0.630119822694787
CMIP	CD4T	IAV	PC3_zscore	-0.0222655517644618	0.129225861693272	-1.40215210516426
CMIP	CD4T	Tcruzi	PC3_zscore	-0.00179816875317687	0.663543418304064	-0.210688661724967
PLCG2	NK	NI	PC3_zscore	0.0413690413445406	0.00814738696939872	2.40850943199497
PLCG2	NK	LPS	PC3_zscore	0.0635328543805651	7.12756695376177e-05	3.85184865137861
PLCG2	NK	IAV	PC3_zscore	0.0192433939337371	0.145973865640186	1.05024134311964
PLCG2	NK	Tcruzi	PC3_zscore	0.0403278686265022	0.0166129929903084	2.12959490992037
PLCG2	CD8T	NI	PC3_zscore	-0.117597570885496	2.44129098654344e-05	-3.46167117870528
PLCG2	CD8T	LPS	PC3_zscore	-0.0636572817182407	0.0139923068262165	-2.08128436674463
PLCG2	CD8T	IAV	PC3_zscore	-0.0951850204146067	0.00141999887371769	-2.62140180389566
PLCG2	CD8T	Tcruzi	PC3_zscore	-0.0656344155929482	0.0112212764728188	-2.16048719232187
PLCG2	monocyte	NI	PC3_zscore	0.00965013093155819	0.18425976702788	0.899998777407305
PLCG2	monocyte	LPS	PC3_zscore	-0.00842765915111886	0.222684725344276	-0.760371475708938
PLCG2	monocyte	IAV	PC3_zscore	0.0142593915352339	0.123289123926084	1.15543709016772
PLCG2	monocyte	Tcruzi	PC3_zscore	0.0120927518259407	0.153306423266252	1.02120866226717
PLCG2	B	NI	PC3_zscore	0.0326722790680823	0.00398242931688394	2.62000771473201
PLCG2	B	LPS	PC3_zscore	0.01857761067639	0.0701005208978135	1.46926640093397
PLCG2	B	IAV	PC3_zscore	-0.0264746525993144	0.0373796393686393	-1.76224897722664
PLCG2	B	Tcruzi	PC3_zscore	0.0113944577434133	0.205784464928822	0.821382063134086
PLCG2	CD4T	NI	PC3_zscore	-0.018560732658161	0.258986366342213	-0.618120044791012
PLCG2	CD4T	LPS	PC3_zscore	-0.0209189840823992	0.230290805347286	-0.713521507530774
PLCG2	CD4T	IAV	PC3_zscore	-0.0303883640728192	0.13662283959283	-1.07015749634471
PLCG2	CD4T	Tcruzi	PC3_zscore	-0.0155257920665706	0.301728856800365	-0.475678305681384
MPHOSPH6	NK	NI	PC3_zscore	-0.00901258024861781	0.276467907136935	-1.13332662701294
MPHOSPH6	NK	LPS	PC3_zscore	-0.00904293119348131	0.275791144380182	-1.13519617323145
MPHOSPH6	NK	IAV	PC3_zscore	-0.00928884445972347	0.257853462731819	-1.07395232329844
MPHOSPH6	NK	Tcruzi	PC3_zscore	-0.0090018072421621	0.276827788688028	-1.13077845845114
MPHOSPH6	CD8T	NI	PC3_zscore	-0.00890015755205115	0.280013714613376	-1.11420481395323
MPHOSPH6	CD8T	LPS	PC3_zscore	-0.00872970562618273	0.285370244146068	-1.06588093372546
MPHOSPH6	CD8T	IAV	PC3_zscore	-0.00885439329889361	0.281441998248462	-1.09486387088548
MPHOSPH6	CD8T	Tcruzi	PC3_zscore	-0.00879943572438278	0.283262142938497	-1.08703611891646
MPHOSPH6	monocyte	NI	PC3_zscore	-0.00873084923762587	0.285358039746076	-1.06983924552855
MPHOSPH6	monocyte	LPS	PC3_zscore	-0.00897143504273322	0.274382057813972	-1.1211083961482
MPHOSPH6	monocyte	IAV	PC3_zscore	-0.00871758472659826	0.273177135167761	-0.989463430434735
MPHOSPH6	monocyte	Tcruzi	PC3_zscore	-0.00894724039208966	0.27802561730512	-1.1305773529894
MPHOSPH6	B	NI	PC3_zscore	-0.00885070230578689	0.281709065358799	-1.10801981730855
MPHOSPH6	B	LPS	PC3_zscore	-0.00905941374451577	0.274739565795063	-1.14343240583452
MPHOSPH6	B	IAV	PC3_zscore	-0.00892140502283765	0.278020476994591	-1.11109760575202
MPHOSPH6	B	Tcruzi	PC3_zscore	-0.00892871074996687	0.278947081906515	-1.12425465377065
MPHOSPH6	CD4T	NI	PC3_zscore	-0.00889127999407128	0.280020219917026	-1.1218335587579
MPHOSPH6	CD4T	LPS	PC3_zscore	-0.00889677812136173	0.279943426293124	-1.12194291680461
MPHOSPH6	CD4T	IAV	PC3_zscore	-0.0118247121324347	0.110426495332727	-1.42839942748155
MPHOSPH6	CD4T	Tcruzi	PC3_zscore	-0.00901396599017376	0.27597389510146	-1.1409522186077
HSBP1	NK	NI	PC3_zscore	-0.000827091294564349	0.691528603551738	-0.272375810522361
HSBP1	NK	LPS	PC3_zscore	-0.000699595923188086	0.696397094207436	-0.215514838633806
HSBP1	NK	IAV	PC3_zscore	0.000248362235771123	0.665643476727902	0.0363110707047481
HSBP1	NK	Tcruzi	PC3_zscore	-0.000754915585877936	0.694531504384541	-0.241947707065259
HSBP1	CD8T	NI	PC3_zscore	-0.00102186870001426	0.684265364749694	-0.310403848159632
HSBP1	CD8T	LPS	PC3_zscore	-0.000926587699110439	0.687176218983758	-0.300369880253227
HSBP1	CD8T	IAV	PC3_zscore	-0.000889367233417183	0.688269888535933	-0.283718943852724
HSBP1	CD8T	Tcruzi	PC3_zscore	-0.000993530645681074	0.685068587491406	-0.308029245508109
HSBP1	monocyte	NI	PC3_zscore	-0.000828629825687812	0.690734902188623	-0.283701448471019
HSBP1	monocyte	LPS	PC3_zscore	-0.000916921989025384	0.678767013635267	-0.298399572914511
HSBP1	monocyte	IAV	PC3_zscore	-0.000710185366571164	0.676972496647186	-0.207165666967511
HSBP1	monocyte	Tcruzi	PC3_zscore	-0.000916524951100155	0.686194037266476	-0.31000446944941
HSBP1	B	NI	PC3_zscore	-0.000827889849385002	0.691491987389542	-0.27965391802476
HSBP1	B	LPS	PC3_zscore	-0.000903824330228649	0.687513653060306	-0.302543918058228
HSBP1	B	IAV	PC3_zscore	-0.00080324645829342	0.689402434251565	-0.250305433208879
HSBP1	B	Tcruzi	PC3_zscore	-0.000805956637892636	0.692627130094064	-0.270124873435925
HSBP1	CD4T	NI	PC3_zscore	-0.000906271261826385	0.687244958061142	-0.304414247009974
HSBP1	CD4T	LPS	PC3_zscore	-0.000874815340357918	0.688795899340743	-0.297009808455274
HSBP1	CD4T	IAV	PC3_zscore	0.00127383135959783	0.59447095590154	0.195046673016517
HSBP1	CD4T	Tcruzi	PC3_zscore	-0.000930409310645195	0.686488215724364	-0.306642264270848
MLYCD	NK	NI	PC3_zscore	-0.00453717422661635	0.471117743123117	-0.578291697913988
MLYCD	NK	LPS	PC3_zscore	-0.00368911001508358	0.493542911866551	-0.423117580693059
MLYCD	NK	IAV	PC3_zscore	-0.00498074412988581	0.434265584112003	-0.488924405027168
MLYCD	NK	Tcruzi	PC3_zscore	-0.00429878423032824	0.478146223159265	-0.53814928953899
MLYCD	CD8T	NI	PC3_zscore	-0.00470836912064192	0.462453509782322	-0.619954683139186
MLYCD	CD8T	LPS	PC3_zscore	-0.00501971621730074	0.4535572889277	-0.658252965755858
MLYCD	CD8T	IAV	PC3_zscore	-0.00512187444702234	0.451515352692059	-0.657676211849705
MLYCD	CD8T	Tcruzi	PC3_zscore	-0.00514364812254353	0.450295961281452	-0.671034878614297
MLYCD	monocyte	NI	PC3_zscore	-0.00563212971781358	0.432837531750218	-0.723466052723641
MLYCD	monocyte	LPS	PC3_zscore	-0.00495085245796333	0.447490152175885	-0.652205004750402
MLYCD	monocyte	IAV	PC3_zscore	-0.00463316381522989	0.443887619536495	-0.536571516336044
MLYCD	monocyte	Tcruzi	PC3_zscore	-0.00478479001306502	0.45966109708806	-0.651740244579744
MLYCD	B	NI	PC3_zscore	-0.00457399331389707	0.468024410677568	-0.611789280701037
MLYCD	B	LPS	PC3_zscore	-0.00390306880691299	0.490843647841152	-0.478318474826818
MLYCD	B	IAV	PC3_zscore	-0.00457694104808215	0.466470976144649	-0.586325203359581
MLYCD	B	Tcruzi	PC3_zscore	-0.00485879341105558	0.458397613926551	-0.649711873564603
MLYCD	CD4T	NI	PC3_zscore	-0.00451968708684828	0.468934370212065	-0.610420599750781
MLYCD	CD4T	LPS	PC3_zscore	-0.00530061939799475	0.442263991720214	-0.713620120328654
MLYCD	CD4T	IAV	PC3_zscore	-0.00689803937899517	0.29389430476828	-0.777101427353965
MLYCD	CD4T	Tcruzi	PC3_zscore	-0.00479333049145563	0.459149596286427	-0.646716755466124
MBTPS1	NK	NI	PC3_zscore	0.000566051698249947	0.703899667240625	0.142417844947154
MBTPS1	NK	LPS	PC3_zscore	0.000128984762492157	0.714575459958774	0.0258765782151577
MBTPS1	NK	IAV	PC3_zscore	-0.000307192062034981	0.685450675277855	-0.0453956269282145
MBTPS1	NK	Tcruzi	PC3_zscore	0.000443337936738346	0.707619803531563	0.104844891196501
MBTPS1	CD8T	NI	PC3_zscore	0.00131710267693268	0.670867251730646	0.356009387992267
MBTPS1	CD8T	LPS	PC3_zscore	0.00134425222813842	0.670638517551904	0.353426579128309
MBTPS1	CD8T	IAV	PC3_zscore	0.0014294271608842	0.668784934551307	0.352482958622521
MBTPS1	CD8T	Tcruzi	PC3_zscore	0.00154842887575075	0.664353477812463	0.375111151143915
MBTPS1	monocyte	NI	PC3_zscore	0.00124657225317812	0.670923127397413	0.359336729022609
MBTPS1	monocyte	LPS	PC3_zscore	0.00465060100461065	0.527570240613204	0.519721902419071
MBTPS1	monocyte	IAV	PC3_zscore	0.00138084408044503	0.644599501789342	0.3001425915463
MBTPS1	monocyte	Tcruzi	PC3_zscore	0.00109585468520239	0.679389170032227	0.324316279222792
MBTPS1	B	NI	PC3_zscore	0.00135598046400574	0.668658026228037	0.36684382996626
MBTPS1	B	LPS	PC3_zscore	0.000561893632018411	0.705647547841215	0.145889960693008
MBTPS1	B	IAV	PC3_zscore	0.000816467115766084	0.691161418617334	0.215551879133686
MBTPS1	B	Tcruzi	PC3_zscore	0.00102849357919918	0.683568861039966	0.296730377191049
MBTPS1	CD4T	NI	PC3_zscore	0.00125056892598383	0.669828688598634	0.371487519183667
MBTPS1	CD4T	LPS	PC3_zscore	0.00130198540678234	0.667459025113411	0.380264008060687
MBTPS1	CD4T	IAV	PC3_zscore	-0.000559361956412153	0.646390643975296	-0.100069136331894
MBTPS1	CD4T	Tcruzi	PC3_zscore	0.00140701177900895	0.664947876511426	0.385707055014569
HSDL1	NK	NI	PC3_zscore	0.00190909127588964	0.701068165443771	0.303934767494354
HSDL1	NK	LPS	PC3_zscore	0.0020529383973549	0.69709553873312	0.320784217346449
HSDL1	NK	IAV	PC3_zscore	-0.0162398408162587	0.542634165521872	-0.547966347723683
HSDL1	NK	Tcruzi	PC3_zscore	0.00199240722528133	0.698734479696449	0.31637267772545
HSDL1	CD8T	NI	PC3_zscore	0.0022315719783445	0.687882270749827	0.372949787131407
HSDL1	CD8T	LPS	PC3_zscore	0.00273178991286728	0.674278255726485	0.430496009684285
HSDL1	CD8T	IAV	PC3_zscore	0.00238899011817586	0.683654076909517	0.381429098932677
HSDL1	CD8T	Tcruzi	PC3_zscore	0.00259431711508957	0.6776859368694	0.418755221183654
HSDL1	monocyte	NI	PC3_zscore	0.00225896560127244	0.685735819512227	0.398346504396124
HSDL1	monocyte	LPS	PC3_zscore	0.00119715497666302	0.710721561449947	0.170684994112212
HSDL1	monocyte	IAV	PC3_zscore	0.00205428542750223	0.679800102253469	0.312671992869879
HSDL1	monocyte	Tcruzi	PC3_zscore	0.00266690676943333	0.671624818440589	0.454000751476504
HSDL1	B	NI	PC3_zscore	0.00198835035918676	0.697398407912368	0.340707916219963
HSDL1	B	LPS	PC3_zscore	0.00199579066055891	0.697171024307047	0.340802037413033
HSDL1	B	IAV	PC3_zscore	0.00262702375491008	0.677930638762853	0.380364734682463
HSDL1	B	Tcruzi	PC3_zscore	0.00206039420556597	0.694825098727909	0.351005269854054
HSDL1	CD4T	NI	PC3_zscore	0.001893751532672	0.700519383532021	0.332607761895413
HSDL1	CD4T	LPS	PC3_zscore	0.0027788389592013	0.668382158431977	0.466961822814517
HSDL1	CD4T	IAV	PC3_zscore	0.00527761407299391	0.500595620600556	0.619091681821815
HSDL1	CD4T	Tcruzi	PC3_zscore	0.00285481515174995	0.667910366936189	0.464518065363672
TAF1C	NK	NI	PC3_zscore	0.00509343857324816	0.456569747485888	0.638943060772179
TAF1C	NK	LPS	PC3_zscore	0.00481223922275927	0.464089853091769	0.58102106975594
TAF1C	NK	IAV	PC3_zscore	0.001809147733669	0.453113881766247	0.117336992680831
TAF1C	NK	Tcruzi	PC3_zscore	0.00509342116614271	0.456600999439481	0.638636568019284
TAF1C	CD8T	NI	PC3_zscore	0.00535759076373273	0.446186990061739	0.692779776773241
TAF1C	CD8T	LPS	PC3_zscore	0.00520488554335394	0.450806051876072	0.663221576567975
TAF1C	CD8T	IAV	PC3_zscore	0.00580479059918574	0.435283412777192	0.723027440294702
TAF1C	CD8T	Tcruzi	PC3_zscore	0.00535127669778949	0.44644493584037	0.689117665281138
TAF1C	monocyte	NI	PC3_zscore	0.0054399437822584	0.441881344628427	0.7209246410334
TAF1C	monocyte	LPS	PC3_zscore	0.00567186057948447	0.428624304411663	0.730590322648819
TAF1C	monocyte	IAV	PC3_zscore	0.00573075665308688	0.417606577938036	0.670584660126056
TAF1C	monocyte	Tcruzi	PC3_zscore	0.00535821503280089	0.445389722044938	0.710545434727395
TAF1C	B	NI	PC3_zscore	0.0052552764979788	0.450106441792115	0.689508872891104
TAF1C	B	LPS	PC3_zscore	0.00526913141172229	0.449609305840099	0.691509615859514
TAF1C	B	IAV	PC3_zscore	0.00554341144132567	0.440589389783873	0.683385608596066
TAF1C	B	Tcruzi	PC3_zscore	0.00500243360081112	0.459456609744069	0.639625898661199
TAF1C	CD4T	NI	PC3_zscore	0.00567444865439646	0.43495414475355	0.748374693066669
TAF1C	CD4T	LPS	PC3_zscore	0.0056745186826159	0.434927307730026	0.748559231475692
TAF1C	CD4T	IAV	PC3_zscore	0.00648113510154218	0.32680875995618	0.739246024834041
TAF1C	CD4T	Tcruzi	PC3_zscore	0.00545182691566694	0.442597068276453	0.717499165378358
COTL1	NK	NI	PC3_zscore	0.0146574482343064	0.282359958138432	0.67974551570184
COTL1	NK	LPS	PC3_zscore	0.0215166773867759	0.258750116348032	0.83275737709666
COTL1	NK	IAV	PC3_zscore	0.0245308745989048	0.249938090891594	0.892172463000781
COTL1	NK	Tcruzi	PC3_zscore	0.0144833994141131	0.283750245250928	0.670531429120635
COTL1	CD8T	NI	PC3_zscore	-0.0229162335666524	0.0401225395122858	-1.63443005063712
COTL1	CD8T	LPS	PC3_zscore	-0.0269382715479322	0.0313566119171318	-1.64700173567864
COTL1	CD8T	IAV	PC3_zscore	-0.0279103834933042	0.0326565521559595	-1.63187056874103
COTL1	CD8T	Tcruzi	PC3_zscore	-0.0215051299400375	0.0490001028249257	-1.56207615601658
COTL1	monocyte	NI	PC3_zscore	-0.0027224064494246	0.410843401850769	-0.241987506368216
COTL1	monocyte	LPS	PC3_zscore	-0.0145980581455967	0.0760845100918417	-1.43563127560089
COTL1	monocyte	IAV	PC3_zscore	-0.00585790806459067	0.29342284110522	-0.557995182123971
COTL1	monocyte	Tcruzi	PC3_zscore	-0.0106025377390982	0.145497593507255	-1.08941921209672
COTL1	B	NI	PC3_zscore	-0.00458280930395562	0.357568735162212	-0.401626109575311
COTL1	B	LPS	PC3_zscore	-0.00219286364143312	0.441190599563281	-0.182786294841858
COTL1	B	IAV	PC3_zscore	-0.00147592020211116	0.469870194148855	-0.1158358461252
COTL1	B	Tcruzi	PC3_zscore	-0.00740857431488377	0.267201960125917	-0.652188224730439
COTL1	CD4T	NI	PC3_zscore	-0.0200845084943085	0.0322942196655558	-1.88856843914066
COTL1	CD4T	LPS	PC3_zscore	-0.0223506519662368	0.0277942225755683	-1.95746943855005
COTL1	CD4T	IAV	PC3_zscore	-0.0155851777681363	0.0415166168143677	-1.7414142015204
COTL1	CD4T	Tcruzi	PC3_zscore	-0.019866666780193	0.0367046560065263	-1.81462133817642
KLHL36	NK	NI	PC3_zscore	0.00669209278337486	0.297276468749659	0.455095983357
KLHL36	NK	LPS	PC3_zscore	0.00715804521810804	0.286228081030977	0.48818282424378
KLHL36	NK	IAV	PC3_zscore	0.0024498289666516	0.353485551554902	0.12719897959926
KLHL36	NK	Tcruzi	PC3_zscore	0.0058113480926943	0.314259718657268	0.37429864011601
KLHL36	CD8T	NI	PC3_zscore	0.0128912999799548	0.0945392544233828	1.46560316748966
KLHL36	CD8T	LPS	PC3_zscore	0.0146021479443867	0.0652353837347914	1.65971570722851
KLHL36	CD8T	IAV	PC3_zscore	0.0161238308382391	0.0511997649711933	1.69844653609869
KLHL36	CD8T	Tcruzi	PC3_zscore	0.0139512188146205	0.0756665996700565	1.59001961711491
KLHL36	monocyte	NI	PC3_zscore	0.0165077225795997	0.0328630815020947	1.91253520253037
KLHL36	monocyte	LPS	PC3_zscore	0.012845786344673	0.0897736158659753	1.50474072063258
KLHL36	monocyte	IAV	PC3_zscore	0.00717948262073515	0.277881506651564	0.544915657626204
KLHL36	monocyte	Tcruzi	PC3_zscore	0.00971878952625893	0.192830833176815	0.94866778514509
KLHL36	B	NI	PC3_zscore	0.0107522806276713	0.164775592178728	1.08185799289403
KLHL36	B	LPS	PC3_zscore	0.0107038336255724	0.166690385982371	1.07113342015914
KLHL36	B	IAV	PC3_zscore	0.0106024252031219	0.178116348230905	1.00900467892063
KLHL36	B	Tcruzi	PC3_zscore	0.00879682044211634	0.23452920413088	0.763376822169601
KLHL36	CD4T	NI	PC3_zscore	0.018418786482691	0.024545138893257	2.0828701651333
KLHL36	CD4T	LPS	PC3_zscore	0.0121826113856003	0.0860474143696904	1.57729634995173
KLHL36	CD4T	IAV	PC3_zscore	0.0140038121112749	0.0374561793094754	1.99563674555274
KLHL36	CD4T	Tcruzi	PC3_zscore	0.0172868801463077	0.0275740384005143	2.07639025432823
USP10	NK	NI	PC3_zscore	-0.00184452791764332	0.641384291191363	-0.177895369635062
USP10	NK	LPS	PC3_zscore	-0.00260975428910085	0.624056131529396	-0.242459062841696
USP10	NK	IAV	PC3_zscore	-0.00237117744123353	0.635467014645165	-0.208539908021416
USP10	NK	Tcruzi	PC3_zscore	-0.000943379758747565	0.666356464485889	-0.0898288516792051
USP10	CD8T	NI	PC3_zscore	0.00599639260209243	0.495010827197609	0.69342626072437
USP10	CD8T	LPS	PC3_zscore	0.00803439878223015	0.463049087575046	0.796281843602296
USP10	CD8T	IAV	PC3_zscore	0.00453727143234441	0.551946899405879	0.492359535484695
USP10	CD8T	Tcruzi	PC3_zscore	0.00462469257665509	0.538628643915765	0.54734894800526
USP10	monocyte	NI	PC3_zscore	-9.82370660862793e-05	0.696598927650591	-0.0139940726619124
USP10	monocyte	LPS	PC3_zscore	0.00201801567079322	0.623492013181807	0.287317815862893
USP10	monocyte	IAV	PC3_zscore	0.00581805157508188	0.497992660213406	0.675774672161454
USP10	monocyte	Tcruzi	PC3_zscore	0.00448817007955633	0.524732934798249	0.595280721038371
USP10	B	NI	PC3_zscore	0.000878798689718513	0.682482424128081	0.125975624475464
USP10	B	LPS	PC3_zscore	0.00177211928041504	0.64035130627083	0.255240282355957
USP10	B	IAV	PC3_zscore	-0.00305515888715973	0.580702169828407	-0.358138481967696
USP10	B	Tcruzi	PC3_zscore	0.000701845325299445	0.690381831458581	0.0963546816758176
USP10	CD4T	NI	PC3_zscore	0.0124428683875355	0.420466268297014	1.01315122120615
USP10	CD4T	LPS	PC3_zscore	0.0121178785179442	0.420490704422501	1.0132107604192
USP10	CD4T	IAV	PC3_zscore	0.0286879317231332	0.000217337033703098	3.25045994929892
USP10	CD4T	Tcruzi	PC3_zscore	0.00731956919419719	0.450430053451658	0.849344668262675
ZDHHC7	NK	NI	PC3_zscore	-0.00230925088153501	0.628427774807229	-0.454742575361092
ZDHHC7	NK	LPS	PC3_zscore	-0.00252265462998651	0.622051978110927	-0.476418607380724
ZDHHC7	NK	IAV	PC3_zscore	-0.00881235413867554	0.428593131856257	-0.597650304958234
ZDHHC7	NK	Tcruzi	PC3_zscore	-0.00202396802542468	0.638357176645967	-0.388149262627826
ZDHHC7	CD8T	NI	PC3_zscore	-0.00218626559225807	0.632801031324374	-0.433033605662785
ZDHHC7	CD8T	LPS	PC3_zscore	-0.00204879583978737	0.637620095097878	-0.394754024854319
ZDHHC7	CD8T	IAV	PC3_zscore	-0.00565377214650364	0.575752858077045	-0.373150200868658
ZDHHC7	CD8T	Tcruzi	PC3_zscore	-0.00223641798062119	0.63101961986866	-0.439620604092521
ZDHHC7	monocyte	NI	PC3_zscore	-0.00226973879272718	0.628067551636438	-0.470906451857524
ZDHHC7	monocyte	LPS	PC3_zscore	-0.00137082405178069	0.643529724224798	-0.210626902835477
ZDHHC7	monocyte	IAV	PC3_zscore	-0.00404996098842202	0.549456012746681	-0.507473483831538
ZDHHC7	monocyte	Tcruzi	PC3_zscore	-0.00208814986103042	0.637025800851102	-0.422993660856517
ZDHHC7	B	NI	PC3_zscore	-0.00230371669177357	0.628017971593395	-0.4640667017911
ZDHHC7	B	LPS	PC3_zscore	-0.00237720023737735	0.625413060518171	-0.474843974669655
ZDHHC7	B	IAV	PC3_zscore	-0.00197495174608601	0.634990744551092	-0.350042803321315
ZDHHC7	B	Tcruzi	PC3_zscore	-0.00202576072508341	0.638763803081637	-0.394309796080892
ZDHHC7	CD4T	NI	PC3_zscore	-0.00225540340770529	0.629474184378237	-0.465817944222165
ZDHHC7	CD4T	LPS	PC3_zscore	-0.00225804551583871	0.629540437787597	-0.464775298241874
ZDHHC7	CD4T	IAV	PC3_zscore	-0.00144018054665607	0.581079816842781	-0.211671238224031
ZDHHC7	CD4T	Tcruzi	PC3_zscore	-0.00224241689486613	0.630288449579682	-0.456083803976206
KIAA0513	NK	NI	PC3_zscore	-0.00610603586059153	0.447066122097501	-0.360433061507162
KIAA0513	NK	LPS	PC3_zscore	-0.00193844004000364	0.516851382962283	-0.106953680185581
KIAA0513	NK	IAV	PC3_zscore	-0.0132001113225746	0.333502181128577	-0.72071152631078
KIAA0513	NK	Tcruzi	PC3_zscore	-0.00617804588250932	0.447783361396073	-0.345337685033195
KIAA0513	CD8T	NI	PC3_zscore	-0.0205449386333129	0.254889540690243	-0.982592950709499
KIAA0513	CD8T	LPS	PC3_zscore	-0.0210134717630184	0.255909615927334	-0.966362367917207
KIAA0513	CD8T	IAV	PC3_zscore	-0.017497649904963	0.281347548858424	-0.889327058599084
KIAA0513	CD8T	Tcruzi	PC3_zscore	-0.016522481012939	0.286376716475517	-0.883029068520002
KIAA0513	monocyte	NI	PC3_zscore	-0.000512078571423371	0.554722173746306	-0.0315826174010448
KIAA0513	monocyte	LPS	PC3_zscore	-0.00105276931560681	0.521998825433091	-0.0556849271869408
KIAA0513	monocyte	IAV	PC3_zscore	-0.0301229659683601	0.10746461250625	-1.22841040129302
KIAA0513	monocyte	Tcruzi	PC3_zscore	-0.00262610520052433	0.504086131836074	-0.161248682595393
KIAA0513	B	NI	PC3_zscore	-0.0188661833430153	0.292933716758831	-0.810476011061284
KIAA0513	B	LPS	PC3_zscore	-0.00711310815499817	0.43125216584452	-0.376390149867895
KIAA0513	B	IAV	PC3_zscore	-0.0157246356031677	0.324304778408722	-0.727612246307598
KIAA0513	B	Tcruzi	PC3_zscore	-0.00629831403299107	0.443303333866307	-0.326338891662794
KIAA0513	CD4T	NI	PC3_zscore	-0.0153138631548608	0.285951094787926	-0.912181808978863
KIAA0513	CD4T	LPS	PC3_zscore	-0.0208560013131188	0.251627648422193	-0.997524735837536
KIAA0513	CD4T	IAV	PC3_zscore	-0.00469361552301199	0.443259285780385	-0.315564046312681
KIAA0513	CD4T	Tcruzi	PC3_zscore	-0.0162972939305727	0.284682029611842	-0.896485368025391
GSE1	NK	NI	PC3_zscore	0.00773954286863179	0.331183532362397	0.923298650180927
GSE1	NK	LPS	PC3_zscore	0.00824697739710241	0.320654782163673	0.956494393022485
GSE1	NK	IAV	PC3_zscore	0.00904967439842026	0.285149980033048	0.971840850472595
GSE1	NK	Tcruzi	PC3_zscore	0.0082247268410876	0.322138803199175	0.942115482581336
GSE1	CD8T	NI	PC3_zscore	0.00612196726149379	0.386592968878577	0.648421256409506
GSE1	CD8T	LPS	PC3_zscore	0.00622620241305432	0.383329842328587	0.659035197950888
GSE1	CD8T	IAV	PC3_zscore	0.00550083331987677	0.399270961226025	0.525295167795198
GSE1	CD8T	Tcruzi	PC3_zscore	0.00543585841597605	0.402175601539533	0.520504691698673
GSE1	monocyte	NI	PC3_zscore	0.0074376549604917	0.345761777251215	0.852754139979616
GSE1	monocyte	LPS	PC3_zscore	0.00704832674171809	0.353354558922496	0.796214965223793
GSE1	monocyte	IAV	PC3_zscore	0.00706272061276807	0.344172948885583	0.753659685235201
GSE1	monocyte	Tcruzi	PC3_zscore	0.00730925361657116	0.350879428119613	0.835345461365746
GSE1	B	NI	PC3_zscore	0.00697617306956781	0.356806329629911	0.812934760943628
GSE1	B	LPS	PC3_zscore	0.0071241167361919	0.352279101824152	0.834116846029953
GSE1	B	IAV	PC3_zscore	0.0070898952696978	0.350599886263288	0.817350766139173
GSE1	B	Tcruzi	PC3_zscore	0.00580490603813397	0.392972236918442	0.585640465087997
GSE1	CD4T	NI	PC3_zscore	0.00601390173050139	0.38910039516397	0.622539017561054
GSE1	CD4T	LPS	PC3_zscore	0.0057212065804788	0.396484259028277	0.570175357526872
GSE1	CD4T	IAV	PC3_zscore	0.00904292714534412	0.225891351600972	0.880073035072241
GSE1	CD4T	Tcruzi	PC3_zscore	0.00560014591549729	0.397618166879169	0.541209266766913
EMC8	NK	NI	PC3_zscore	-0.00329103762459718	0.583421788583899	-0.383770976372511
EMC8	NK	LPS	PC3_zscore	0.00065864441716011	0.695781054067506	0.0703916516542087
EMC8	NK	IAV	PC3_zscore	-0.00366411411386382	0.563471231109278	-0.382442877875115
EMC8	NK	Tcruzi	PC3_zscore	-0.00363840444530923	0.576205446418684	-0.406363734040523
EMC8	CD8T	NI	PC3_zscore	0.000622587299407637	0.699676011069863	0.0710946395367547
EMC8	CD8T	LPS	PC3_zscore	-0.00349973674112979	0.569590001853548	-0.432086509351553
EMC8	CD8T	IAV	PC3_zscore	-0.00455281232449665	0.546703045332327	-0.50017339761654
EMC8	CD8T	Tcruzi	PC3_zscore	-0.00449684539088164	0.542575717530654	-0.524904460411711
EMC8	monocyte	NI	PC3_zscore	-0.00294757838295868	0.574985051703052	-0.461075695329306
EMC8	monocyte	LPS	PC3_zscore	-0.00334291243869032	0.556374809369451	-0.50998338214497
EMC8	monocyte	IAV	PC3_zscore	-0.00321656195570567	0.563315158914256	-0.462633699959516
EMC8	monocyte	Tcruzi	PC3_zscore	-0.00702685004307275	0.477874263465766	-0.719749974466612
EMC8	B	NI	PC3_zscore	-0.00131584060931539	0.643167263914329	-0.174578743627057
EMC8	B	LPS	PC3_zscore	-0.00435489006022335	0.54426481328979	-0.522814523168897
EMC8	B	IAV	PC3_zscore	-0.0033401994308802	0.573935504796246	-0.417913053105597
EMC8	B	Tcruzi	PC3_zscore	-0.00408271784907215	0.553891031708458	-0.490834858103486
EMC8	CD4T	NI	PC3_zscore	-0.00381555638990401	0.540590112102004	-0.565265352443583
EMC8	CD4T	LPS	PC3_zscore	-0.00539489273228277	0.49815797302057	-0.689036228641174
EMC8	CD4T	IAV	PC3_zscore	0.00933522004168262	0.309115235779199	0.711631170512233
EMC8	CD4T	Tcruzi	PC3_zscore	0.000170405301111818	0.696163288195872	0.0222301336568866
COX4I1	NK	NI	PC3_zscore	0.0167576535223381	4.97526672806823e-06	5.63881184267821
COX4I1	NK	LPS	PC3_zscore	0.0167807526633735	6.57688202521524e-07	5.53605865643056
COX4I1	NK	IAV	PC3_zscore	0.0167257196313705	2.59605868763433e-05	5.73966862763776
COX4I1	NK	Tcruzi	PC3_zscore	0.0167841893673369	2.97063548884752e-06	5.47987474379539
COX4I1	CD8T	NI	PC3_zscore	0.0167870955471359	8.83133777678798e-06	5.42397748308492
COX4I1	CD8T	LPS	PC3_zscore	0.016771839649964	2.65107877897124e-05	5.48602407352459
COX4I1	CD8T	IAV	PC3_zscore	0.0167340377731388	0.000154268963612449	5.59259299370403
COX4I1	CD8T	Tcruzi	PC3_zscore	0.0167778115233197	2.11224217627567e-05	5.45488512596846
COX4I1	monocyte	NI	PC3_zscore	0.0165507926857841	0.00481186332343258	4.94987326209878
COX4I1	monocyte	LPS	PC3_zscore	0.0165705303546867	0.00375310890825977	5.11030078283998
COX4I1	monocyte	IAV	PC3_zscore	0.0166954055909345	0.000143942694136374	5.74377407129537
COX4I1	monocyte	Tcruzi	PC3_zscore	0.0166831984896207	0.000236157053901036	5.72713506951595
COX4I1	B	NI	PC3_zscore	0.0167592912548568	1.08785170828329e-06	5.66153627792312
COX4I1	B	LPS	PC3_zscore	0.0167224519139794	1.33849601002045e-05	5.7711536402464
COX4I1	B	IAV	PC3_zscore	0.0166689119183944	0.00026491232290525	5.72057349124366
COX4I1	B	Tcruzi	PC3_zscore	0.0167338993897681	1.46563822542944e-05	5.72725854138275
COX4I1	CD4T	NI	PC3_zscore	0.0166914579699622	5.20907143841717e-05	5.79119752844836
COX4I1	CD4T	LPS	PC3_zscore	0.0167134916158525	1.55086581947462e-05	5.79203275684736
COX4I1	CD4T	IAV	PC3_zscore	0.0167031122710609	2.87752657211378e-05	5.79588826315702
COX4I1	CD4T	Tcruzi	PC3_zscore	0.016690559206515	8.29539360952879e-05	5.77515032327833
IRF8	NK	NI	PC3_zscore	0.0282865829743021	0.2191981016657	0.753419086715144
IRF8	NK	LPS	PC3_zscore	0.0770182621708423	0.0241090864943597	1.85593786087858
IRF8	NK	IAV	PC3_zscore	0.117696262591399	0.00565475296021999	2.36766008197119
IRF8	NK	Tcruzi	PC3_zscore	0.0452216928177245	0.117298426810074	1.1483757490418
IRF8	CD8T	NI	PC3_zscore	-0.0535891544763752	0.092565480915315	-1.35157073139324
IRF8	CD8T	LPS	PC3_zscore	-0.0182435396636877	0.320854030076875	-0.443349340572174
IRF8	CD8T	IAV	PC3_zscore	0.00873629855548478	0.471302985760252	0.175028859194871
IRF8	CD8T	Tcruzi	PC3_zscore	-0.0210223432478043	0.305589965417165	-0.487953313066855
IRF8	monocyte	NI	PC3_zscore	-0.0110293288320996	0.332718924440494	-0.442127458543354
IRF8	monocyte	LPS	PC3_zscore	-0.0580441236335952	0.0196265165140909	-2.10656862195187
IRF8	monocyte	IAV	PC3_zscore	-0.0222805530757125	0.194571234844583	-0.866623707278436
IRF8	monocyte	Tcruzi	PC3_zscore	-0.0273236502350714	0.146122298940806	-1.05214568952841
IRF8	B	NI	PC3_zscore	-0.0152907952948112	0.196515112342481	-0.866543440851265
IRF8	B	LPS	PC3_zscore	0.0229217619045719	0.0930841390780114	1.32867098295591
IRF8	B	IAV	PC3_zscore	0.0443594712184919	0.0125559388135625	2.36810275203898
IRF8	B	Tcruzi	PC3_zscore	-0.00835658952742302	0.333219225488181	-0.443019999448433
IRF8	CD4T	NI	PC3_zscore	0.0313911198262464	0.270591835382601	0.68400297293152
IRF8	CD4T	LPS	PC3_zscore	-0.0373743859766879	0.147672620961471	-1.06459160674722
IRF8	CD4T	IAV	PC3_zscore	0.014930306907466	0.370138778811246	0.415537992818033
IRF8	CD4T	Tcruzi	PC3_zscore	-8.1531119630771e-05	0.475924303348354	-0.00189885204426419
MTHFSD	NK	NI	PC3_zscore	0.000706448348897946	0.748367184658926	0.112437978952068
MTHFSD	NK	LPS	PC3_zscore	0.000794674458707696	0.745751384363561	0.125194825873573
MTHFSD	NK	IAV	PC3_zscore	0.000585379942119144	0.720432352732905	0.064830386128741
MTHFSD	NK	Tcruzi	PC3_zscore	0.000818134544609698	0.745133524993102	0.130449943976324
MTHFSD	CD8T	NI	PC3_zscore	0.00169719188154196	0.718787356959481	0.262571654383249
MTHFSD	CD8T	LPS	PC3_zscore	0.00102207869255609	0.737798044775923	0.165345375504667
MTHFSD	CD8T	IAV	PC3_zscore	0.000846493612169112	0.742150118221311	0.13044149426036
MTHFSD	CD8T	Tcruzi	PC3_zscore	0.000366627161177928	0.756024602211317	0.0551851034539452
MTHFSD	monocyte	NI	PC3_zscore	0.000943641302032835	0.740031656903846	0.16737529257828
MTHFSD	monocyte	LPS	PC3_zscore	0.00137609886909781	0.719199588210595	0.227914394799185
MTHFSD	monocyte	IAV	PC3_zscore	-0.00213146030661828	0.73362943358156	-0.18172469492692
MTHFSD	monocyte	Tcruzi	PC3_zscore	0.00151028295542227	0.720051231087757	0.258868893226731
MTHFSD	B	NI	PC3_zscore	0.00138886433564591	0.726063708463512	0.233047713019155
MTHFSD	B	LPS	PC3_zscore	0.00108525122006668	0.736126085776456	0.186880514810481
MTHFSD	B	IAV	PC3_zscore	0.000611258676158185	0.747328402869851	0.0942894272539766
MTHFSD	B	Tcruzi	PC3_zscore	0.000567574001839032	0.753130939604747	0.0937001072012739
MTHFSD	CD4T	NI	PC3_zscore	0.000376000897001817	0.760588468022812	0.0627129259573846
MTHFSD	CD4T	LPS	PC3_zscore	0.001295313376642	0.727614038508473	0.228063278640125
MTHFSD	CD4T	IAV	PC3_zscore	0.00885426000087948	0.346950006588641	0.724815328099851
MTHFSD	CD4T	Tcruzi	PC3_zscore	0.00140370629986404	0.725198959061988	0.236683281261306
FBXO31	NK	NI	PC3_zscore	-0.000604699729950839	0.702251449884447	-0.0804359327442495
FBXO31	NK	LPS	PC3_zscore	-0.00156057459666906	0.680806214613032	-0.18408005795015
FBXO31	NK	IAV	PC3_zscore	-0.00387801547037003	0.597356638716136	-0.298356582452372
FBXO31	NK	Tcruzi	PC3_zscore	-0.00138211460912629	0.68328602714796	-0.169252133047755
FBXO31	CD8T	NI	PC3_zscore	0.00274811523455898	0.61763572855429	0.337735465250898
FBXO31	CD8T	LPS	PC3_zscore	0.000540174428569926	0.676825811509005	0.0738700994515714
FBXO31	CD8T	IAV	PC3_zscore	0.00333390311430655	0.611635327705502	0.356676192279169
FBXO31	CD8T	Tcruzi	PC3_zscore	0.00299266926577676	0.614276004247903	0.349867431687052
FBXO31	monocyte	NI	PC3_zscore	-0.000608485716783826	0.707833113475511	-0.079816643731425
FBXO31	monocyte	LPS	PC3_zscore	0.00108163157379557	0.649669127741187	0.145505806308021
FBXO31	monocyte	IAV	PC3_zscore	-0.000376447807200305	0.662365111474496	-0.0379008815414246
FBXO31	monocyte	Tcruzi	PC3_zscore	0.000794104529442598	0.667848174116351	0.119422576244126
FBXO31	B	NI	PC3_zscore	-0.000240352686278646	0.710409086581297	-0.0362770337071404
FBXO31	B	LPS	PC3_zscore	6.61495859654557e-05	0.69924011631982	0.0102334646511099
FBXO31	B	IAV	PC3_zscore	-0.000711585514494529	0.696933057555604	-0.0934987915678705
FBXO31	B	Tcruzi	PC3_zscore	0.000238144722976144	0.692704839498494	0.0368903830315301
FBXO31	CD4T	NI	PC3_zscore	0.00317755661498236	0.59892835498147	0.399430589726611
FBXO31	CD4T	LPS	PC3_zscore	0.00206258937674664	0.621849672022925	0.314385716376001
FBXO31	CD4T	IAV	PC3_zscore	0.00294019899753842	0.489179524511428	0.376766191566355
FBXO31	CD4T	Tcruzi	PC3_zscore	0.00181250103775836	0.634118925392579	0.272799213071303
MAP1LC3B	NK	NI	PC3_zscore	-0.0132363734801685	0.0599279931355865	-1.76461607390793
MAP1LC3B	NK	LPS	PC3_zscore	-0.0133626657810183	0.0552867867215622	-1.84226937837732
MAP1LC3B	NK	IAV	PC3_zscore	-0.0138647261769313	0.0412256037035932	-2.22609656039594
MAP1LC3B	NK	Tcruzi	PC3_zscore	-0.0132450566690271	0.0588599807126187	-1.75329257464502
MAP1LC3B	CD8T	NI	PC3_zscore	-0.0150608495256582	0.00243500351018411	-3.70199839173049
MAP1LC3B	CD8T	LPS	PC3_zscore	-0.0147787382175152	0.00634988019915517	-3.53682143036613
MAP1LC3B	CD8T	IAV	PC3_zscore	-0.015364511436078	0.00190219922168655	-3.41937715449591
MAP1LC3B	CD8T	Tcruzi	PC3_zscore	-0.0148535526778954	0.00509590185521758	-3.59207767470421
MAP1LC3B	monocyte	NI	PC3_zscore	-0.0137740530547966	0.0426037975854958	-2.39736493648574
MAP1LC3B	monocyte	LPS	PC3_zscore	-0.0152451708700592	0.00111763160138079	-3.676398580598
MAP1LC3B	monocyte	IAV	PC3_zscore	-0.0150334350367167	0.00272733749209442	-3.6127865408346
MAP1LC3B	monocyte	Tcruzi	PC3_zscore	-0.013760879884126	0.0431248722318498	-2.370993062218
MAP1LC3B	B	NI	PC3_zscore	-0.0143078851042124	0.0212483131854855	-2.94308451823275
MAP1LC3B	B	LPS	PC3_zscore	-0.0148795276041969	0.00675483288525647	-3.35421873866979
MAP1LC3B	B	IAV	PC3_zscore	-0.0148400012253642	0.00978889412499595	-3.17876506103841
MAP1LC3B	B	Tcruzi	PC3_zscore	-0.0147284821639274	0.0101388932999622	-3.255754751907
MAP1LC3B	CD4T	NI	PC3_zscore	-0.0146253103182028	0.00553620176825986	-3.61015790043855
MAP1LC3B	CD4T	LPS	PC3_zscore	-0.0148935290527201	0.00247633437695738	-3.79758130450484
MAP1LC3B	CD4T	IAV	PC3_zscore	-0.0153122837638397	0.000514195195306932	-3.69016641546691
MAP1LC3B	CD4T	Tcruzi	PC3_zscore	-0.0152640967754603	0.00106858270119203	-3.74515381567386
ZCCHC14	NK	NI	PC3_zscore	0.0355472766655988	0.117091746985987	1.23631285770637
ZCCHC14	NK	LPS	PC3_zscore	0.036721857200631	0.114218834989545	1.25110709949989
ZCCHC14	NK	IAV	PC3_zscore	0.0273714107858812	0.157304579252633	0.749632489007678
ZCCHC14	NK	Tcruzi	PC3_zscore	0.0315325056571746	0.140440010026962	0.99172152819062
ZCCHC14	CD8T	NI	PC3_zscore	0.0529560096719305	0.000739673288291493	2.71100398990698
ZCCHC14	CD8T	LPS	PC3_zscore	0.0446380313010532	0.0101032639610488	2.59136453910087
ZCCHC14	CD8T	IAV	PC3_zscore	0.0477333270918433	0.00690844567307736	2.51413716074058
ZCCHC14	CD8T	Tcruzi	PC3_zscore	0.0453803242813842	0.00849358356828144	2.61972442223203
ZCCHC14	monocyte	NI	PC3_zscore	0.0426424558752656	0.00529531700583737	3.01663483314901
ZCCHC14	monocyte	LPS	PC3_zscore	0.0301354193002167	0.0985357369300558	1.4624813597203
ZCCHC14	monocyte	IAV	PC3_zscore	0.0395694300499122	0.0202311017438011	2.48577626295985
ZCCHC14	monocyte	Tcruzi	PC3_zscore	0.0384334758907548	0.0175492815452576	2.51165324321977
ZCCHC14	B	NI	PC3_zscore	0.0371585196731588	0.0810671300210049	1.59945012195013
ZCCHC14	B	LPS	PC3_zscore	0.0307061257669802	0.13903709922133	1.10197970695153
ZCCHC14	B	IAV	PC3_zscore	0.0302429168736132	0.145408298107076	1.03342962749033
ZCCHC14	B	Tcruzi	PC3_zscore	0.0313296304589017	0.132801930417162	1.1443571267788
ZCCHC14	CD4T	NI	PC3_zscore	0.0478140966474409	0.000273410739335187	3.45920815590078
ZCCHC14	CD4T	LPS	PC3_zscore	0.0493869676673848	9.18084644071803e-05	3.52494509482118
ZCCHC14	CD4T	IAV	PC3_zscore	0.0507012123211528	6.09365398607785e-05	3.44271298944339
ZCCHC14	CD4T	Tcruzi	PC3_zscore	0.0576008485934615	3.34633620567713e-05	2.81546396211093
KLHDC4	NK	NI	PC3_zscore	0.00629823794947703	0.435850342673346	0.839544174869408
KLHDC4	NK	LPS	PC3_zscore	0.00622666057164391	0.438231864379416	0.826797482820523
KLHDC4	NK	IAV	PC3_zscore	0.00607350311955524	0.430097398848807	0.741665568901953
KLHDC4	NK	Tcruzi	PC3_zscore	0.00636278846307324	0.434123528351423	0.844481478800609
KLHDC4	CD8T	NI	PC3_zscore	0.00617467381923082	0.43966378822941	0.821617069175179
KLHDC4	CD8T	LPS	PC3_zscore	0.00628210451386173	0.436239592438177	0.836881226869545
KLHDC4	CD8T	IAV	PC3_zscore	0.00611936554921661	0.44129178186945	0.8022744577283
KLHDC4	CD8T	Tcruzi	PC3_zscore	0.00615077730251585	0.440539827386004	0.814373293238937
KLHDC4	monocyte	NI	PC3_zscore	0.00623849694299946	0.437033065359585	0.83629899572869
KLHDC4	monocyte	LPS	PC3_zscore	0.00560340231058729	0.44535942813252	0.637923116907086
KLHDC4	monocyte	IAV	PC3_zscore	0.00531373305258342	0.438533206370599	0.538489840011535
KLHDC4	monocyte	Tcruzi	PC3_zscore	0.00636186238683705	0.433060049121558	0.853158583246734
KLHDC4	B	NI	PC3_zscore	0.00620105100423341	0.438944347157768	0.828745917817078
KLHDC4	B	LPS	PC3_zscore	0.00636183496936722	0.433483863741811	0.850257796146645
KLHDC4	B	IAV	PC3_zscore	0.00624154698746198	0.436563581543416	0.824368863798209
KLHDC4	B	Tcruzi	PC3_zscore	0.00608738717366509	0.443111841028898	0.804048473054263
KLHDC4	CD4T	NI	PC3_zscore	0.00637748494355113	0.432354238224191	0.858038576029957
KLHDC4	CD4T	LPS	PC3_zscore	0.00633237024707012	0.433717064185233	0.853892284074392
KLHDC4	CD4T	IAV	PC3_zscore	0.0123597117542856	0.134417112378667	1.26250962754558
KLHDC4	CD4T	Tcruzi	PC3_zscore	0.00618916514112392	0.4391602521705	0.827016279749981
SLC7A5	NK	NI	PC3_zscore	-0.0885309129389365	0.00125616660301053	-2.43231454426403
SLC7A5	NK	LPS	PC3_zscore	-0.0874038366316406	0.000698480987497252	-2.67337679041742
SLC7A5	NK	IAV	PC3_zscore	-0.0734901507054121	0.00260880888701687	-2.5380723572063
SLC7A5	NK	Tcruzi	PC3_zscore	-0.0641049198653853	0.0136028882984504	-2.10315090579769
SLC7A5	CD8T	NI	PC3_zscore	-0.0682535487474938	0.00517523927376995	-2.40338702076033
SLC7A5	CD8T	LPS	PC3_zscore	-0.0795855711366604	0.000997704363211227	-2.73527237028662
SLC7A5	CD8T	IAV	PC3_zscore	-0.0529035303942027	0.0242546161556966	-2.00128692590525
SLC7A5	CD8T	Tcruzi	PC3_zscore	-0.0626827000307598	0.0098182992164062	-2.2774866723415
SLC7A5	monocyte	NI	PC3_zscore	-0.0807426160257447	0.00155432604911865	-2.629615207244
SLC7A5	monocyte	LPS	PC3_zscore	-0.0464085144660567	0.0184469366072398	-2.16074081131459
SLC7A5	monocyte	IAV	PC3_zscore	-0.0739768990075059	0.00328989099974097	-2.49416613018312
SLC7A5	monocyte	Tcruzi	PC3_zscore	-0.0476987766743504	0.0215706961207572	-2.06666290796484
SLC7A5	B	NI	PC3_zscore	-0.0678417305340466	0.00872883507054656	-2.24687105052201
SLC7A5	B	LPS	PC3_zscore	-0.072701208302214	0.00448122643533089	-2.39788324015908
SLC7A5	B	IAV	PC3_zscore	-0.0593978055511945	0.0200281930057412	-2.04050353216293
SLC7A5	B	Tcruzi	PC3_zscore	-0.0538798250010868	0.027540365957374	-1.93847779321303
SLC7A5	CD4T	NI	PC3_zscore	-0.0701159139021838	0.00611245452384634	-2.3496272017931
SLC7A5	CD4T	LPS	PC3_zscore	-0.0574540134530914	0.00895432144453279	-2.38769878115859
SLC7A5	CD4T	IAV	PC3_zscore	-0.0166713400432282	0.278531069515375	-0.574484140616388
SLC7A5	CD4T	Tcruzi	PC3_zscore	-0.0762505307280099	0.00300032661525307	-2.47028337320107
BANP	NK	NI	PC3_zscore	0.000622820658679472	0.687820435531191	0.0938204664368711
BANP	NK	LPS	PC3_zscore	0.00211300771100964	0.639004739688003	0.316907966526088
BANP	NK	IAV	PC3_zscore	-0.00234764519231063	0.710449988490352	-0.212131178050162
BANP	NK	Tcruzi	PC3_zscore	0.000988090566428306	0.675272789687602	0.147664825503501
BANP	CD8T	NI	PC3_zscore	0.000355624264327661	0.697703422842399	0.0565350677027016
BANP	CD8T	LPS	PC3_zscore	0.00394655637305651	0.583307166560733	0.513853570520009
BANP	CD8T	IAV	PC3_zscore	0.00142576106207076	0.657114621954293	0.217239005249001
BANP	CD8T	Tcruzi	PC3_zscore	0.00154181626693862	0.653240731433254	0.255363215766469
BANP	monocyte	NI	PC3_zscore	0.000773459850465207	0.684528425769479	0.118897718155089
BANP	monocyte	LPS	PC3_zscore	0.00211668098008187	0.631085850067929	0.326334635156537
BANP	monocyte	IAV	PC3_zscore	0.00242896846331468	0.614359148898411	0.319995793909579
BANP	monocyte	Tcruzi	PC3_zscore	0.0274374942590542	0.285123761824236	0.81607488162187
BANP	B	NI	PC3_zscore	0.000988873142683992	0.677463699786197	0.170738233325739
BANP	B	LPS	PC3_zscore	0.00195654343765297	0.639445163040625	0.334258044611132
BANP	B	IAV	PC3_zscore	0.00328037012156019	0.597101418880762	0.450696432268619
BANP	B	Tcruzi	PC3_zscore	0.00298004905130666	0.606553466497759	0.443879904298331
BANP	CD4T	NI	PC3_zscore	0.00231437707224549	0.611208972723426	0.464463900749241
BANP	CD4T	LPS	PC3_zscore	0.00168258738273658	0.641457618332563	0.350236611531963
BANP	CD4T	IAV	PC3_zscore	0.00183692030951667	0.591360262644848	0.352280998012104
BANP	CD4T	Tcruzi	PC3_zscore	-0.000928096836925719	0.749373063358479	-0.13284810030387
ZFPM1	NK	NI	PC3_zscore	-0.00214890159874766	0.551022105313796	-0.19495866640981
ZFPM1	NK	LPS	PC3_zscore	-0.00104745650351117	0.579528852491812	-0.093711767545727
ZFPM1	NK	IAV	PC3_zscore	-0.00527680277175413	0.46342018758317	-0.39248444700193
ZFPM1	NK	Tcruzi	PC3_zscore	-0.0021003573057932	0.553575831803044	-0.1866366308046
ZFPM1	CD8T	NI	PC3_zscore	-0.00269781766532801	0.536231676717118	-0.266710509805251
ZFPM1	CD8T	LPS	PC3_zscore	-0.00598483556182881	0.46051980136349	-0.501993415148581
ZFPM1	CD8T	IAV	PC3_zscore	0.000534115553419451	0.625968097525523	0.0467582852310733
ZFPM1	CD8T	Tcruzi	PC3_zscore	-0.00120390409159723	0.580050759801915	-0.116655290540733
ZFPM1	monocyte	NI	PC3_zscore	-0.00181118616403053	0.562151349767491	-0.207220793417271
ZFPM1	monocyte	LPS	PC3_zscore	-0.00535314427310097	0.442838758196455	-0.540792173899168
ZFPM1	monocyte	IAV	PC3_zscore	-0.0115041788831801	0.307895521277378	-0.76066079408054
ZFPM1	monocyte	Tcruzi	PC3_zscore	-0.0038498017672322	0.495758890714459	-0.410886608307963
ZFPM1	B	NI	PC3_zscore	-0.00387400302045791	0.496217795519483	-0.393497998471688
ZFPM1	B	LPS	PC3_zscore	-0.00362772398460052	0.502942642029613	-0.374264198421093
ZFPM1	B	IAV	PC3_zscore	-0.00304643238149657	0.52055213203821	-0.303390053637718
ZFPM1	B	Tcruzi	PC3_zscore	-0.00311778224076698	0.522157712660284	-0.313544369331073
ZFPM1	CD4T	NI	PC3_zscore	0.00960722738006717	0.430546488956093	0.69715536123634
ZFPM1	CD4T	LPS	PC3_zscore	0.00599850402995367	0.472584984988242	0.546956956260081
ZFPM1	CD4T	IAV	PC3_zscore	0.0040611717847023	0.453339413996522	0.412444207103675
ZFPM1	CD4T	Tcruzi	PC3_zscore	-0.00664792650725636	0.410719229604099	-0.657250654427769
ZC3H18	NK	NI	PC3_zscore	-0.00318840041614687	0.446997590402973	-0.725089727244602
ZC3H18	NK	LPS	PC3_zscore	-0.00315566601208056	0.44836544600806	-0.717804858647292
ZC3H18	NK	IAV	PC3_zscore	-0.00389593662759355	0.393024674875106	-0.611847333230677
ZC3H18	NK	Tcruzi	PC3_zscore	-0.00299012231467541	0.455392197540065	-0.668501159442313
ZC3H18	CD8T	NI	PC3_zscore	-0.0031714417174235	0.447375043857176	-0.727116953619113
ZC3H18	CD8T	LPS	PC3_zscore	-0.0031695983638882	0.447682551222615	-0.72258913663904
ZC3H18	CD8T	IAV	PC3_zscore	-0.0031695490713966	0.447914669596496	-0.709966785074852
ZC3H18	CD8T	Tcruzi	PC3_zscore	-0.00304136910489346	0.453145757153438	-0.689308183585377
ZC3H18	monocyte	NI	PC3_zscore	-0.00285136813411792	0.461123896840124	-0.62134990244162
ZC3H18	monocyte	LPS	PC3_zscore	-0.00383086780413973	0.405282185877164	-0.74818243316078
ZC3H18	monocyte	IAV	PC3_zscore	-0.00349660312983919	0.413028748440775	-0.705915204910258
ZC3H18	monocyte	Tcruzi	PC3_zscore	-0.00319317217348933	0.4450291132509	-0.747366985301115
ZC3H18	B	NI	PC3_zscore	-0.00289789794080509	0.460040011598172	-0.639710821864259
ZC3H18	B	LPS	PC3_zscore	-0.00324891428637881	0.443743063935601	-0.744606291888367
ZC3H18	B	IAV	PC3_zscore	-0.0029141235948131	0.45461540372885	-0.617138786595696
ZC3H18	B	Tcruzi	PC3_zscore	-0.00295982242329125	0.457150469683436	-0.66576988354909
ZC3H18	CD4T	NI	PC3_zscore	-0.0029920287511468	0.456094925148387	-0.689439904328704
ZC3H18	CD4T	LPS	PC3_zscore	-0.00295181991546404	0.458428495874836	-0.673491044084061
ZC3H18	CD4T	IAV	PC3_zscore	-0.00320130240150144	0.363073886156141	-0.612202561537583
ZC3H18	CD4T	Tcruzi	PC3_zscore	-0.00311100050592959	0.44943854679086	-0.726087479425717
CYBA	NK	NI	PC3_zscore	-0.0163951156560846	0.0575157654094811	-1.57747359718055
CYBA	NK	LPS	PC3_zscore	-0.0131746387598711	0.0892210042777807	-1.3470517742536
CYBA	NK	IAV	PC3_zscore	-0.0248996634715369	0.0110545145893695	-2.2994142908188
CYBA	NK	Tcruzi	PC3_zscore	-0.00756105812577183	0.248923449804219	-0.678753505096929
CYBA	CD8T	NI	PC3_zscore	-0.0285995801383636	0.00903328086916388	-2.3709022478056
CYBA	CD8T	LPS	PC3_zscore	-0.0290793299055223	0.010817732486423	-2.29836449422031
CYBA	CD8T	IAV	PC3_zscore	-0.0399862876749177	0.00269692262754706	-2.83058148463376
CYBA	CD8T	Tcruzi	PC3_zscore	-0.0230686734682118	0.0343139195070949	-1.81816363101536
CYBA	monocyte	NI	PC3_zscore	0.0288158153639976	0.00287300976392007	2.83362623790065
CYBA	monocyte	LPS	PC3_zscore	0.0240560245124582	0.00864708748056313	2.39500604912674
CYBA	monocyte	IAV	PC3_zscore	0.0430818612175524	9.79712778775069e-05	4.05024062571563
CYBA	monocyte	Tcruzi	PC3_zscore	0.0447229648364322	0.000600029582555814	4.07563779564717
CYBA	B	NI	PC3_zscore	0.00252463798559209	0.386762978777254	0.288515968081449
CYBA	B	LPS	PC3_zscore	-0.00664892735048903	0.224423114308026	-0.758365218471636
CYBA	B	IAV	PC3_zscore	-0.0202655924295778	0.0178878286365792	-2.1041649799092
CYBA	B	Tcruzi	PC3_zscore	-0.0144631969351636	0.0647200322347261	-1.5175998218688
CYBA	CD4T	NI	PC3_zscore	0.0052574464345834	0.306377094374723	0.506724020810158
CYBA	CD4T	LPS	PC3_zscore	-0.0129462334921833	0.107058359557711	-1.24309655065881
CYBA	CD4T	IAV	PC3_zscore	-0.0154349417069317	0.0766059759811027	-1.42896442579254
CYBA	CD4T	Tcruzi	PC3_zscore	-0.00773715915275775	0.242762167680352	-0.698214418027938
MVD	NK	NI	PC3_zscore	0.00314133171963102	0.580900327942097	0.176217273524567
MVD	NK	LPS	PC3_zscore	0.00462273228022805	0.558954036544321	0.249180829405239
MVD	NK	IAV	PC3_zscore	-0.0239767328001547	0.231963437909605	-0.863806754560679
MVD	NK	Tcruzi	PC3_zscore	0.000649427829996619	0.580553842121976	0.0371012252644883
MVD	CD8T	NI	PC3_zscore	-0.00500759369376382	0.441178565595423	-0.380546628754234
MVD	CD8T	LPS	PC3_zscore	-0.0171445660754796	0.257740550936348	-0.977848952794533
MVD	CD8T	IAV	PC3_zscore	-0.0299453019565546	0.219677424541397	-1.05099125354216
MVD	CD8T	Tcruzi	PC3_zscore	-0.0145421562107429	0.27681690175027	-0.926681381219404
MVD	monocyte	NI	PC3_zscore	-0.00245904167039049	0.503007701399201	-0.195251131845264
MVD	monocyte	LPS	PC3_zscore	0.000750130219961819	0.589558335474482	0.0558021402935252
MVD	monocyte	IAV	PC3_zscore	-0.00934537028405067	0.351025995167608	-0.663938600429837
MVD	monocyte	Tcruzi	PC3_zscore	-0.0026096360154252	0.498259213224387	-0.208592757070359
MVD	B	NI	PC3_zscore	-0.00270866830615576	0.5062232561059	-0.195387192295865
MVD	B	LPS	PC3_zscore	-0.00914146337138205	0.364340869452261	-0.646318269262913
MVD	B	IAV	PC3_zscore	0.00556535169624313	0.536595898195937	0.299980666684159
MVD	B	Tcruzi	PC3_zscore	-0.00573651676112967	0.437663928530959	-0.411600173729911
MVD	CD4T	NI	PC3_zscore	-0.00864410184596618	0.348241716535227	-0.708768532762106
MVD	CD4T	LPS	PC3_zscore	-0.00436234317151467	0.45675996227817	-0.360729309022157
MVD	CD4T	IAV	PC3_zscore	-0.0224752133556658	0.162821899625439	-1.16591465835345
MVD	CD4T	Tcruzi	PC3_zscore	-0.0208823040832015	0.226584079339244	-1.1349968365679
SNAI3	NK	NI	PC3_zscore	-0.0285744827121797	0.0694726917442708	-1.7129043129273
SNAI3	NK	LPS	PC3_zscore	-0.0269910064969347	0.0800990410744847	-1.63377667056068
SNAI3	NK	IAV	PC3_zscore	-0.0286262910263538	0.0665461388783519	-1.67872595579672
SNAI3	NK	Tcruzi	PC3_zscore	-0.0283970713639897	0.0707569666362322	-1.7021367410344
SNAI3	CD8T	NI	PC3_zscore	-0.0283857413820778	0.065231770092274	-1.76294414018435
SNAI3	CD8T	LPS	PC3_zscore	-0.0292827498240469	0.0617235328035823	-1.75774362436273
SNAI3	CD8T	IAV	PC3_zscore	-0.0285946967665473	0.0651773766739167	-1.74428859155223
SNAI3	CD8T	Tcruzi	PC3_zscore	-0.028551892113253	0.0644652860418742	-1.76392989664035
SNAI3	monocyte	NI	PC3_zscore	-0.0289560324633294	0.064456177495658	-1.73482781707337
SNAI3	monocyte	LPS	PC3_zscore	-0.0278743997309579	0.0716706957284508	-1.67721867778606
SNAI3	monocyte	IAV	PC3_zscore	-0.0283341952235023	0.0664798344078869	-1.69179756757135
SNAI3	monocyte	Tcruzi	PC3_zscore	-0.0271218930233003	0.0771526255423522	-1.66116059821265
SNAI3	B	NI	PC3_zscore	-0.0274572456092719	0.0755199032083471	-1.67882100055137
SNAI3	B	LPS	PC3_zscore	-0.0286813546488264	0.067266032034705	-1.72130185442087
SNAI3	B	IAV	PC3_zscore	-0.0284533295338932	0.0686091842368629	-1.71411169696711
SNAI3	B	Tcruzi	PC3_zscore	-0.0276956979541281	0.0740607619413924	-1.68527352364356
SNAI3	CD4T	NI	PC3_zscore	-0.0272926899997588	0.071976754159397	-1.7228077430623
SNAI3	CD4T	LPS	PC3_zscore	-0.0286757433639503	0.063256329328361	-1.78003152048149
SNAI3	CD4T	IAV	PC3_zscore	-0.0307123915865787	0.0294825716418026	-1.81368281215987
SNAI3	CD4T	Tcruzi	PC3_zscore	-0.0287786083892288	0.0622974734861784	-1.78935136817242
RNF166	NK	NI	PC3_zscore	-0.0364047676377354	0.0102236921511657	-2.58141520447707
RNF166	NK	LPS	PC3_zscore	-0.0458279679886825	0.000728262141957203	-3.28269541874984
RNF166	NK	IAV	PC3_zscore	-0.0656919004153238	3.86176480526856e-06	-2.92741342384124
RNF166	NK	Tcruzi	PC3_zscore	-0.0400283095628212	0.00641833698873895	-2.76807637129126
RNF166	CD8T	NI	PC3_zscore	-0.0503055388694644	2.00121025943911e-05	-3.98616474937386
RNF166	CD8T	LPS	PC3_zscore	-0.040064323035972	0.00210155920265664	-3.16728261888786
RNF166	CD8T	IAV	PC3_zscore	-0.0377886178071024	0.00879580561289151	-2.63096224966339
RNF166	CD8T	Tcruzi	PC3_zscore	-0.037276035034462	0.00376018790194499	-2.95813421126056
RNF166	monocyte	NI	PC3_zscore	-0.05354734359977	0.000111198767769882	-3.48779648349592
RNF166	monocyte	LPS	PC3_zscore	-0.0263985604337443	0.104447415387436	-1.30800260178161
RNF166	monocyte	IAV	PC3_zscore	-0.0442836632991512	0.00715999768415887	-2.59064705234828
RNF166	monocyte	Tcruzi	PC3_zscore	-0.0450733735622204	0.00241016553871176	-3.07736345926034
RNF166	B	NI	PC3_zscore	-0.0295272449596424	0.0651697402759329	-1.64454552513098
RNF166	B	LPS	PC3_zscore	-0.0394495508966613	0.0159882114436448	-2.43070686874144
RNF166	B	IAV	PC3_zscore	-0.0460481197944607	0.00480763138463258	-2.64045093184498
RNF166	B	Tcruzi	PC3_zscore	-0.0224088830729473	0.151216338944632	-1.03360986689994
RNF166	CD4T	NI	PC3_zscore	-0.0330345692966107	0.0110756350015806	-2.48944562830043
RNF166	CD4T	LPS	PC3_zscore	-0.0437140048388816	0.00059642789758918	-3.50013455233591
RNF166	CD4T	IAV	PC3_zscore	-0.0635903576664857	5.19751917171796e-07	-3.30035791030329
RNF166	CD4T	Tcruzi	PC3_zscore	-0.0379641620981637	0.0038175429538756	-2.9856338733572
CTU2	NK	NI	PC3_zscore	-0.00455639260587904	0.539829600338606	-0.470952193045367
CTU2	NK	LPS	PC3_zscore	-0.00522059505380014	0.525735459229092	-0.537183328159248
CTU2	NK	IAV	PC3_zscore	-0.00882400615473744	0.433641805615994	-0.590352988353596
CTU2	NK	Tcruzi	PC3_zscore	-0.00548467769021458	0.520838528771756	-0.555500938842452
CTU2	CD8T	NI	PC3_zscore	-0.00515160360450069	0.5303723791995	-0.523621197886259
CTU2	CD8T	LPS	PC3_zscore	-0.00483694542473331	0.536820343841708	-0.493914536072398
CTU2	CD8T	IAV	PC3_zscore	-0.0038724120633944	0.555720816187641	-0.371430301512989
CTU2	CD8T	Tcruzi	PC3_zscore	-0.0045873895631286	0.542173877237796	-0.467448643235251
CTU2	monocyte	NI	PC3_zscore	-0.00510708445554991	0.528599335491722	-0.549405367339941
CTU2	monocyte	LPS	PC3_zscore	-0.00653794767886854	0.491195296510102	-0.591880139243573
CTU2	monocyte	IAV	PC3_zscore	-0.00501572734284253	0.514159358170581	-0.478107144794242
CTU2	monocyte	Tcruzi	PC3_zscore	-0.00537175935901458	0.522655073201137	-0.569292801063184
CTU2	B	NI	PC3_zscore	-0.00500818163316939	0.530810213327239	-0.53576844075422
CTU2	B	LPS	PC3_zscore	-0.00451449811424501	0.543213695879067	-0.481210809163732
CTU2	B	IAV	PC3_zscore	-0.0060408734223808	0.507308680626104	-0.562153763438162
CTU2	B	Tcruzi	PC3_zscore	-0.00460508357188151	0.540892099737967	-0.490879617838692
CTU2	CD4T	NI	PC3_zscore	-0.00562367421472022	0.51636325279235	-0.588103171281902
CTU2	CD4T	LPS	PC3_zscore	-0.00459527773742086	0.540755771956008	-0.50912495211836
CTU2	CD4T	IAV	PC3_zscore	0.000464537248070529	0.54198022691844	0.0312096926295914
CTU2	CD4T	Tcruzi	PC3_zscore	-0.00408532145818526	0.554132294662547	-0.427902708299412
PIEZO1	NK	NI	PC3_zscore	-0.0365187340594399	0.00571831214373875	-2.97576982679528
PIEZO1	NK	LPS	PC3_zscore	-0.0364009445011957	0.00593672995088523	-2.97923786338967
PIEZO1	NK	IAV	PC3_zscore	-0.0357872396607436	0.00766175308786032	-2.94965606515841
PIEZO1	NK	Tcruzi	PC3_zscore	-0.0357111198056949	0.00824331529554301	-2.94031828437579
PIEZO1	CD8T	NI	PC3_zscore	-0.0358453197972145	0.00549027620431375	-3.07560772770285
PIEZO1	CD8T	LPS	PC3_zscore	-0.0355633790175062	0.00688486294907498	-3.01545868274913
PIEZO1	CD8T	IAV	PC3_zscore	-0.0373988744478714	0.00385031841891248	-2.9047448829699
PIEZO1	CD8T	Tcruzi	PC3_zscore	-0.0358637515617545	0.00581168286412226	-3.04866815101253
PIEZO1	monocyte	NI	PC3_zscore	-0.035788726576174	0.00533809559421672	-3.1108333704506
PIEZO1	monocyte	LPS	PC3_zscore	-0.0356456473577525	0.0060606644710044	-3.06938764695965
PIEZO1	monocyte	IAV	PC3_zscore	-0.034372074763043	0.0154193624542598	-2.72239389834162
PIEZO1	monocyte	Tcruzi	PC3_zscore	-0.0358456565075588	0.00577902702053845	-3.07688367834062
PIEZO1	B	NI	PC3_zscore	-0.035561669574309	0.00807696609008912	-2.96937575950484
PIEZO1	B	LPS	PC3_zscore	-0.0357276552755933	0.007471695506853	-2.98227598468665
PIEZO1	B	IAV	PC3_zscore	-0.036377815549162	0.00558685185918395	-2.99811609525651
PIEZO1	B	Tcruzi	PC3_zscore	-0.034846214109466	0.0127881238287758	-2.80766240911943
PIEZO1	CD4T	NI	PC3_zscore	-0.0361251622251406	0.00406100684166499	-3.1828360292659
PIEZO1	CD4T	LPS	PC3_zscore	-0.0365374657443056	0.00391893388723408	-3.14320212385498
PIEZO1	CD4T	IAV	PC3_zscore	-0.0378868736115558	0.000483132265899799	-2.98399679261423
PIEZO1	CD4T	Tcruzi	PC3_zscore	-0.0360260901488317	0.00442018296763635	-3.14713446406844
APRT	NK	NI	PC3_zscore	0.00306325397455161	0.496454598360042	0.675295943982747
APRT	NK	LPS	PC3_zscore	0.00282249198500575	0.507595473547069	0.588023535212555
APRT	NK	IAV	PC3_zscore	0.0019073805973483	0.507926313450023	0.277798373543517
APRT	NK	Tcruzi	PC3_zscore	0.00296535488831305	0.501123978506588	0.63950780713544
APRT	CD8T	NI	PC3_zscore	0.00316815296409587	0.490386002827542	0.716379084575731
APRT	CD8T	LPS	PC3_zscore	0.00338853608507987	0.481057372386889	0.751922909452523
APRT	CD8T	IAV	PC3_zscore	0.00313824564109043	0.492208082405413	0.688126408191425
APRT	CD8T	Tcruzi	PC3_zscore	0.00385773084684049	0.470913248464844	0.743424365745511
APRT	monocyte	NI	PC3_zscore	0.00282878522387668	0.504723906158328	0.57760778192494
APRT	monocyte	LPS	PC3_zscore	0.00276112328941311	0.496312085820428	0.502815859661313
APRT	monocyte	IAV	PC3_zscore	0.00281139465532041	0.483675223765295	0.465839952365379
APRT	monocyte	Tcruzi	PC3_zscore	0.00311374022185677	0.493351067614346	0.68724307895424
APRT	B	NI	PC3_zscore	0.00299374294378969	0.499950968816851	0.664728305937837
APRT	B	LPS	PC3_zscore	0.00289495062205912	0.50519787017802	0.627631308634335
APRT	B	IAV	PC3_zscore	0.00317787900702618	0.489306963747428	0.705471360276607
APRT	B	Tcruzi	PC3_zscore	0.0030611908910626	0.496212614013009	0.684666624391321
APRT	CD4T	NI	PC3_zscore	0.00363546669347581	0.47146035266321	0.785148676021639
APRT	CD4T	LPS	PC3_zscore	0.00330565633128058	0.481444716582249	0.766285491060455
APRT	CD4T	IAV	PC3_zscore	0.00688077039943851	0.185125841154236	1.1454297023215
APRT	CD4T	Tcruzi	PC3_zscore	0.00328867963165522	0.483230946878688	0.756131474009536
GALNS	NK	NI	PC3_zscore	0.00261939379927487	0.574956903207455	0.3225366535772
GALNS	NK	LPS	PC3_zscore	0.0020678634544683	0.588252366212482	0.240286770656596
GALNS	NK	IAV	PC3_zscore	-0.000351795997769773	0.580137282544891	-0.0258082377103824
GALNS	NK	Tcruzi	PC3_zscore	0.00323843915212517	0.559748700681723	0.394345291154476
GALNS	CD8T	NI	PC3_zscore	0.0017429001973059	0.595910618856147	0.199511925933578
GALNS	CD8T	LPS	PC3_zscore	0.00247909069676706	0.576425240851691	0.301569080552207
GALNS	CD8T	IAV	PC3_zscore	0.00227098149898161	0.580305210130503	0.261608558365259
GALNS	CD8T	Tcruzi	PC3_zscore	0.00310358670989411	0.56027671728582	0.389170357649788
GALNS	monocyte	NI	PC3_zscore	0.00510932025928695	0.507752714540714	0.556095926318519
GALNS	monocyte	LPS	PC3_zscore	0.00575399179175522	0.478874702431397	0.566604939361691
GALNS	monocyte	IAV	PC3_zscore	0.00180709205897181	0.57114026415213	0.19812330798855
GALNS	monocyte	Tcruzi	PC3_zscore	0.0032983257418048	0.554226070642629	0.448952216928294
GALNS	B	NI	PC3_zscore	0.00367303300506427	0.545496981474504	0.458653913352606
GALNS	B	LPS	PC3_zscore	0.00245387243394285	0.57966578936925	0.311559344838101
GALNS	B	IAV	PC3_zscore	0.00281422612915958	0.566360860565443	0.341123097238034
GALNS	B	Tcruzi	PC3_zscore	0.00258110723784995	0.576235367242434	0.328742575600667
GALNS	CD4T	NI	PC3_zscore	0.0030296275470887	0.560596782324705	0.411931490610755
GALNS	CD4T	LPS	PC3_zscore	0.00310595178733907	0.558203193794161	0.417594213237369
GALNS	CD4T	IAV	PC3_zscore	0.00236708395120164	0.489329833640219	0.246970253122504
GALNS	CD4T	Tcruzi	PC3_zscore	0.00199393126423557	0.59211962408737	0.24626159492205
TRAPPC2L	NK	NI	PC3_zscore	-0.0351129455650631	1.2034129719396e-06	-5.97405580744122
TRAPPC2L	NK	LPS	PC3_zscore	-0.0351000261175013	4.26734719960464e-06	-5.98637511827876
TRAPPC2L	NK	IAV	PC3_zscore	-0.0350802843245451	2.71079499700733e-05	-5.98054875647132
TRAPPC2L	NK	Tcruzi	PC3_zscore	-0.0350931180550622	1.13888186240585e-05	-5.98490420701025
TRAPPC2L	CD8T	NI	PC3_zscore	-0.0350794941458711	1.06711356522293e-05	-5.98891238848826
TRAPPC2L	CD8T	LPS	PC3_zscore	-0.0351027324672447	1.44328189233267e-06	-5.99028623750181
TRAPPC2L	CD8T	IAV	PC3_zscore	-0.0351014545440858	3.40153977751445e-06	-5.98632452430537
TRAPPC2L	CD8T	Tcruzi	PC3_zscore	-0.0350963884116713	2.5270525644272e-06	-5.9937519553925
TRAPPC2L	monocyte	NI	PC3_zscore	-0.0350868994873862	1.46839935544207e-06	-6.0004256128081
TRAPPC2L	monocyte	LPS	PC3_zscore	-0.0350828254982227	7.49329254179365e-06	-5.99223161978757
TRAPPC2L	monocyte	IAV	PC3_zscore	-0.035094494219795	2.02563419271495e-06	-5.99662959153158
TRAPPC2L	monocyte	Tcruzi	PC3_zscore	-0.0351028027974292	2.41376874487997e-07	-5.99824871146275
TRAPPC2L	B	NI	PC3_zscore	-0.0350879809140566	7.16335768780052e-06	-5.99201340653416
TRAPPC2L	B	LPS	PC3_zscore	-0.0350856742217155	1.00770989822641e-05	-5.98989090986975
TRAPPC2L	B	IAV	PC3_zscore	-0.0351059893990375	1.60191171683088e-06	-5.9852723052555
TRAPPC2L	B	Tcruzi	PC3_zscore	-0.0350784914335329	2.4511453170506e-05	-5.98172917302112
TRAPPC2L	CD4T	NI	PC3_zscore	-0.035096192693513	1.23150046937859e-07	-6.00537855505085
TRAPPC2L	CD4T	LPS	PC3_zscore	-0.0351036508085352	3.76326616535749e-08	-6.00230076440118
TRAPPC2L	CD4T	IAV	PC3_zscore	-0.0350975285621274	9.9642417428214e-08	-6.00500888836751
TRAPPC2L	CD4T	Tcruzi	PC3_zscore	-0.0350862404675224	1.27856945564275e-06	-6.00087678328006
ACSF3	NK	NI	PC3_zscore	1.19215462706711e-05	0.810067912355977	0.00239498165238147
ACSF3	NK	LPS	PC3_zscore	-0.000170115016839841	0.814344208345525	-0.031835374457829
ACSF3	NK	IAV	PC3_zscore	0.000974764684906567	0.759709167317075	0.12931000383761
ACSF3	NK	Tcruzi	PC3_zscore	0.00023041676058044	0.803261014335795	0.0488109371527955
ACSF3	CD8T	NI	PC3_zscore	0.000774038059250241	0.782262444433695	0.17555127532739
ACSF3	CD8T	LPS	PC3_zscore	0.000707367264486893	0.784694368019765	0.157250939493468
ACSF3	CD8T	IAV	PC3_zscore	0.000967113422076294	0.776065748657891	0.202956868176743
ACSF3	CD8T	Tcruzi	PC3_zscore	0.00142273194008552	0.761900047015605	0.283253670143983
ACSF3	monocyte	NI	PC3_zscore	0.00079116377612442	0.780099445256933	0.200882386909412
ACSF3	monocyte	LPS	PC3_zscore	0.00108536776695547	0.763578037960439	0.245633347560939
ACSF3	monocyte	IAV	PC3_zscore	-0.00196909131539648	0.77266396061273	-0.206458889673786
ACSF3	monocyte	Tcruzi	PC3_zscore	0.00105062536119464	0.769123532405223	0.256348676586175
ACSF3	B	NI	PC3_zscore	0.000430064240954135	0.797295312501511	0.104070023591014
ACSF3	B	LPS	PC3_zscore	0.000636374074887701	0.788194018035627	0.157294336368733
ACSF3	B	IAV	PC3_zscore	-0.000160370184278296	0.8091793604738	-0.0283249877255657
ACSF3	B	Tcruzi	PC3_zscore	0.000973095093162632	0.774112388022342	0.231853020152545
ACSF3	CD4T	NI	PC3_zscore	0.000560718288909795	0.791596403274284	0.14199646213225
ACSF3	CD4T	LPS	PC3_zscore	0.00125171620283217	0.76125680444887	0.292503359354171
ACSF3	CD4T	IAV	PC3_zscore	0.00953112559208139	0.294306528575361	0.899136795321158
ACSF3	CD4T	Tcruzi	PC3_zscore	0.0015633367877259	0.754439387556475	0.318004782863215
ZNF778	NK	NI	PC3_zscore	-0.0098255026023607	0.323426532732792	-0.83352999189433
ZNF778	NK	LPS	PC3_zscore	-0.00949116248297162	0.329470156077835	-0.807849780370956
ZNF778	NK	IAV	PC3_zscore	-0.0101019797253857	0.300813503125635	-0.785891239412875
ZNF778	NK	Tcruzi	PC3_zscore	-0.0107414879171524	0.310298550106529	-0.859155950019923
ZNF778	CD8T	NI	PC3_zscore	-0.00929376599761128	0.334544578795926	-0.792497606837627
ZNF778	CD8T	LPS	PC3_zscore	-0.00959175664011434	0.329673136218559	-0.807364505743751
ZNF778	CD8T	IAV	PC3_zscore	-0.00915270902972902	0.338006326698673	-0.75940410770847
ZNF778	CD8T	Tcruzi	PC3_zscore	-0.00823949823670011	0.355779674998939	-0.676193660900287
ZNF778	monocyte	NI	PC3_zscore	-0.00903475886957781	0.338423752658362	-0.806965473337151
ZNF778	monocyte	LPS	PC3_zscore	-0.00903900364817788	0.333019845825389	-0.799758473106381
ZNF778	monocyte	IAV	PC3_zscore	-0.00795458734901968	0.344092227426483	-0.617696238323804
ZNF778	monocyte	Tcruzi	PC3_zscore	-0.0119697059562361	0.290454919527496	-0.896070610434901
ZNF778	B	NI	PC3_zscore	-0.00986254864473213	0.322898348484106	-0.838885224504304
ZNF778	B	LPS	PC3_zscore	-0.00776743263882461	0.366306379689067	-0.62425886548898
ZNF778	B	IAV	PC3_zscore	-0.00978772887148866	0.322411902194699	-0.81824653966321
ZNF778	B	Tcruzi	PC3_zscore	-0.00892341873682212	0.341854743692908	-0.75884377512245
ZNF778	CD4T	NI	PC3_zscore	-0.00932745239714439	0.330969065524428	-0.829343874124435
ZNF778	CD4T	LPS	PC3_zscore	-0.00825276159741975	0.356365308932215	-0.713704619437595
ZNF778	CD4T	IAV	PC3_zscore	-0.0112774266900149	0.216085039563392	-0.942319334880949
ZNF778	CD4T	Tcruzi	PC3_zscore	-0.00797459376540649	0.361847759832147	-0.667633932389686
ANKRD11	NK	NI	PC3_zscore	0.00111125767594697	0.642888095634456	0.435004024528555
ANKRD11	NK	LPS	PC3_zscore	0.000965864830748539	0.65055368086953	0.368609475718851
ANKRD11	NK	IAV	PC3_zscore	0.000673694158240763	0.626897133284202	0.169888382359058
ANKRD11	NK	Tcruzi	PC3_zscore	0.00101066385161776	0.648273592865867	0.395606521230644
ANKRD11	CD8T	NI	PC3_zscore	0.00120849409245165	0.639380697185904	0.438496895221895
ANKRD11	CD8T	LPS	PC3_zscore	0.00102853922703795	0.64733129984324	0.409149461938748
ANKRD11	CD8T	IAV	PC3_zscore	0.000964233932744237	0.649713889650737	0.360770115864342
ANKRD11	CD8T	Tcruzi	PC3_zscore	0.00110574993756143	0.642970786622653	0.436737695330432
ANKRD11	monocyte	NI	PC3_zscore	0.00111910102396797	0.640990663117201	0.440101160845575
ANKRD11	monocyte	LPS	PC3_zscore	0.000124799418415979	0.648195353351771	0.0256755139938424
ANKRD11	monocyte	IAV	PC3_zscore	0.000389088532024439	0.63525875438621	0.0883562423857704
ANKRD11	monocyte	Tcruzi	PC3_zscore	0.00110826025213577	0.642596961968592	0.439695862501623
ANKRD11	B	NI	PC3_zscore	0.00112181089956879	0.641974967086438	0.442112840374392
ANKRD11	B	LPS	PC3_zscore	0.00105619172032226	0.645645867817483	0.425175009318043
ANKRD11	B	IAV	PC3_zscore	0.00085996026072434	0.649465448306691	0.284412593968994
ANKRD11	B	Tcruzi	PC3_zscore	0.00111788527589832	0.642344531012887	0.43927362458164
ANKRD11	CD4T	NI	PC3_zscore	0.00107453746782975	0.644140226549027	0.438077964956841
ANKRD11	CD4T	LPS	PC3_zscore	0.00102773860664437	0.647581713299701	0.417930773989065
ANKRD11	CD4T	IAV	PC3_zscore	0.00245480701564166	0.423016671658552	0.58674696569727
ANKRD11	CD4T	Tcruzi	PC3_zscore	0.00110580486825344	0.642455543547185	0.443305092947209
SPG7	NK	NI	PC3_zscore	0.00880221872314676	0.148080347518559	1.16828389570547
SPG7	NK	LPS	PC3_zscore	0.00852208053415514	0.155970002683043	1.05516889686384
SPG7	NK	IAV	PC3_zscore	0.00759772460788564	0.164786584012236	0.742439217584252
SPG7	NK	Tcruzi	PC3_zscore	0.00896530808414422	0.142430363559124	1.22428056534519
SPG7	CD8T	NI	PC3_zscore	0.0104834091683371	0.0881533545018859	1.76058001329941
SPG7	CD8T	LPS	PC3_zscore	0.00994083237234963	0.102330556705184	1.64630349547933
SPG7	CD8T	IAV	PC3_zscore	0.00971273661948282	0.110954510767569	1.53255752493175
SPG7	CD8T	Tcruzi	PC3_zscore	0.0104030077718689	0.0905082854513275	1.7374671365933
SPG7	monocyte	NI	PC3_zscore	0.00889607854526578	0.146449240875866	1.27428141152203
SPG7	monocyte	LPS	PC3_zscore	0.00949222095273379	0.115436833198337	1.54486436404529
SPG7	monocyte	IAV	PC3_zscore	0.010234951548213	0.0847922579074701	1.70541181328293
SPG7	monocyte	Tcruzi	PC3_zscore	0.0100444402898355	0.09427546502989	1.75066688622928
SPG7	B	NI	PC3_zscore	0.00963361116620897	0.113139945717037	1.56179136129559
SPG7	B	LPS	PC3_zscore	0.0096255513550013	0.113548050456398	1.55671984146956
SPG7	B	IAV	PC3_zscore	0.00925087878605919	0.130029054772915	1.38768795068781
SPG7	B	Tcruzi	PC3_zscore	0.00909694397644013	0.136571522185617	1.3324278780072
SPG7	CD4T	NI	PC3_zscore	0.0109163353419932	0.0805816176335258	1.81958949997479
SPG7	CD4T	LPS	PC3_zscore	0.00963333555401195	0.108428803484222	1.63185930607863
SPG7	CD4T	IAV	PC3_zscore	0.0101512028371868	0.0692825549914035	1.81804767867117
SPG7	CD4T	Tcruzi	PC3_zscore	0.0106386940536711	0.0831801380869091	1.82415515025015
RPL13	NK	NI	PC3_zscore	-0.0172719551472709	0.0226278877329446	-2.00165095326959
RPL13	NK	LPS	PC3_zscore	-0.0239235795067437	0.00208344121748771	-2.86088809932766
RPL13	NK	IAV	PC3_zscore	-0.0296002878667976	0.000443605353116605	-3.32613847958743
RPL13	NK	Tcruzi	PC3_zscore	-0.0171969832026229	0.0345690313638397	-1.80962550981971
RPL13	CD8T	NI	PC3_zscore	0.020713377576178	0.0574553763734325	1.55688837407754
RPL13	CD8T	LPS	PC3_zscore	0.013651320216995	0.16522888104789	0.965164327223207
RPL13	CD8T	IAV	PC3_zscore	0.0117748265001084	0.223278098342232	0.75249866608439
RPL13	CD8T	Tcruzi	PC3_zscore	0.0216017107399317	0.059620316832119	1.5329776204128
RPL13	monocyte	NI	PC3_zscore	-0.0291638966984397	0.0210103650318723	-2.13525186863693
RPL13	monocyte	LPS	PC3_zscore	-0.0314385110020088	0.0118211556154594	-2.31737165733398
RPL13	monocyte	IAV	PC3_zscore	-0.0285106607635715	0.0167135036222124	-2.12526399709219
RPL13	monocyte	Tcruzi	PC3_zscore	-0.0245696735231273	0.0487912681907939	-1.7402970678467
RPL13	B	NI	PC3_zscore	0.0175197525585587	0.00554083368359321	2.50382911068123
RPL13	B	LPS	PC3_zscore	0.0179184892746621	0.00392650576114486	2.61961581091895
RPL13	B	IAV	PC3_zscore	0.0222208057248017	0.00185153298833186	2.86888233451878
RPL13	B	Tcruzi	PC3_zscore	0.0103396226590234	0.0802924138714887	1.39616599914561
RPL13	CD4T	NI	PC3_zscore	0.0203150839132154	0.0158140904503309	2.11932402442995
RPL13	CD4T	LPS	PC3_zscore	0.0139897947126553	0.0705994241708293	1.46230958731768
RPL13	CD4T	IAV	PC3_zscore	0.0190174958250612	0.0231512703121321	1.95951541793142
RPL13	CD4T	Tcruzi	PC3_zscore	0.0123566827942938	0.110801262636876	1.2165653425856
CPNE7	NK	NI	PC3_zscore	-0.0366159782450774	0.250486044913047	-0.47617976006284
CPNE7	NK	LPS	PC3_zscore	-0.0320977380227023	0.252946069768487	-0.376680663359391
CPNE7	NK	IAV	PC3_zscore	-0.0300530419114196	0.251252237126761	-0.332185396816726
CPNE7	NK	Tcruzi	PC3_zscore	-0.0438142394852043	0.240338297626409	-0.587769725256468
CPNE7	CD8T	NI	PC3_zscore	-0.0877233822695121	0.00311645041589381	-2.95678511949534
CPNE7	CD8T	LPS	PC3_zscore	-0.0921561565478097	0.00234968902402899	-2.89755889862896
CPNE7	CD8T	IAV	PC3_zscore	-0.0988416009445573	0.00147979446599478	-2.77186712375521
CPNE7	CD8T	Tcruzi	PC3_zscore	-0.0879277763770463	0.00393662499349412	-2.84547267940984
CPNE7	monocyte	NI	PC3_zscore	-0.0759097937124919	0.0185829507971068	-2.35891243144055
CPNE7	monocyte	LPS	PC3_zscore	-0.0626143867706106	0.0678863048207345	-1.69582362580128
CPNE7	monocyte	IAV	PC3_zscore	-0.0844361296295917	0.0101249939007265	-2.54913525400694
CPNE7	monocyte	Tcruzi	PC3_zscore	-0.0880211877733106	0.00503668696119119	-2.74956430300688
CPNE7	B	NI	PC3_zscore	-0.0761648614936473	0.0386647522010567	-2.03552685013329
CPNE7	B	LPS	PC3_zscore	-0.0686672544165861	0.0724709124999052	-1.7268183792335
CPNE7	B	IAV	PC3_zscore	-0.065178050355964	0.10454954550808	-1.52808935801782
CPNE7	B	Tcruzi	PC3_zscore	-0.0546971579014682	0.153459820561129	-1.20102499051116
CPNE7	CD4T	NI	PC3_zscore	-0.0842069242468543	0.000787017575956228	-3.40518659697084
CPNE7	CD4T	LPS	PC3_zscore	-0.0931669732307054	0.000428178756566977	-3.31897571915533
CPNE7	CD4T	IAV	PC3_zscore	-0.106641465201284	5.85472669124565e-05	-3.18261163271515
CPNE7	CD4T	Tcruzi	PC3_zscore	-0.101507688348149	7.62218425525152e-05	-3.36359239448323
CHMP1A	NK	NI	PC3_zscore	-0.00444289398750609	0.368981344137665	-0.758922964937598
CHMP1A	NK	LPS	PC3_zscore	-0.00447479796826586	0.36771054791251	-0.762392858987546
CHMP1A	NK	IAV	PC3_zscore	-0.0041894527330854	0.351072890301427	-0.558495823629226
CHMP1A	NK	Tcruzi	PC3_zscore	-0.00406412499691995	0.382335177789617	-0.638919185810058
CHMP1A	CD8T	NI	PC3_zscore	-0.00506993164241603	0.344999215981907	-0.888739639987003
CHMP1A	CD8T	LPS	PC3_zscore	-0.0047447407583834	0.356117250495287	-0.838146078542247
CHMP1A	CD8T	IAV	PC3_zscore	-0.00498697670030129	0.348650308949235	-0.861270505362231
CHMP1A	CD8T	Tcruzi	PC3_zscore	-0.00518653852138851	0.342574039811079	-0.887818863304895
CHMP1A	monocyte	NI	PC3_zscore	-0.00515106485687746	0.336090111531189	-0.933246970927352
CHMP1A	monocyte	LPS	PC3_zscore	-0.00489035158768589	0.341258739258214	-0.896501791108434
CHMP1A	monocyte	IAV	PC3_zscore	-0.00489963883031761	0.333131737523079	-0.852555706330984
CHMP1A	monocyte	Tcruzi	PC3_zscore	-0.00425899621217499	0.378729723756121	-0.735480225523606
CHMP1A	B	NI	PC3_zscore	-0.00437290264019371	0.372154666982571	-0.760755691399358
CHMP1A	B	LPS	PC3_zscore	-0.00434544438363504	0.373382955810111	-0.751682222714966
CHMP1A	B	IAV	PC3_zscore	-0.00434605198388296	0.370204295936236	-0.729612216184531
CHMP1A	B	Tcruzi	PC3_zscore	-0.00463426806219413	0.360091323573903	-0.833373569678972
CHMP1A	CD4T	NI	PC3_zscore	-0.00486507231633581	0.348878139275055	-0.894232061575988
CHMP1A	CD4T	LPS	PC3_zscore	-0.00512714639651731	0.340346321008705	-0.921161011359948
CHMP1A	CD4T	IAV	PC3_zscore	-0.00432707045399537	0.296405421174547	-0.631533876202153
CHMP1A	CD4T	Tcruzi	PC3_zscore	-0.00459423740200889	0.361476125466763	-0.825827192251775
SPATA33	NK	NI	PC3_zscore	0.000312897530586129	0.713875014783002	0.0398978424968642
SPATA33	NK	LPS	PC3_zscore	-0.000470864709728827	0.715587235532507	-0.057336154032609
SPATA33	NK	IAV	PC3_zscore	-0.00160494138062664	0.658383470651054	-0.129804678863748
SPATA33	NK	Tcruzi	PC3_zscore	0.000531062082917335	0.708539140844147	0.0666666288001184
SPATA33	CD8T	NI	PC3_zscore	0.000303344105557936	0.712250839869826	0.0396731720852888
SPATA33	CD8T	LPS	PC3_zscore	0.00088744573534972	0.697779868137241	0.110087881466737
SPATA33	CD8T	IAV	PC3_zscore	0.000630337815522735	0.704546435985597	0.0773170128987251
SPATA33	CD8T	Tcruzi	PC3_zscore	-0.000426371233248376	0.717305471568659	-0.0531682481460405
SPATA33	monocyte	NI	PC3_zscore	0.00150772242413504	0.674719185403764	0.185136465401587
SPATA33	monocyte	LPS	PC3_zscore	-0.000198241481201406	0.712657526170702	-0.0253474111699679
SPATA33	monocyte	IAV	PC3_zscore	0.00084847793503281	0.673118923054121	0.0891968466148007
SPATA33	monocyte	Tcruzi	PC3_zscore	-0.000860768842133734	0.699876190355312	-0.110668172276374
SPATA33	B	NI	PC3_zscore	0.000349126534248982	0.711061804939035	0.0474315383410144
SPATA33	B	LPS	PC3_zscore	0.000326226371865215	0.71172616609373	0.0442451858160877
SPATA33	B	IAV	PC3_zscore	-0.00140390605549059	0.692525596285406	-0.133790418874588
SPATA33	B	Tcruzi	PC3_zscore	0.000360669750640824	0.710890625343165	0.0487918239014174
SPATA33	CD4T	NI	PC3_zscore	0.000696769609154667	0.699144013758315	0.0956167397884337
SPATA33	CD4T	LPS	PC3_zscore	-0.000409856786743339	0.714538994822281	-0.0547483221127067
SPATA33	CD4T	IAV	PC3_zscore	0.00272173848658683	0.526050442388854	0.250881925163598
SPATA33	CD4T	Tcruzi	PC3_zscore	0.000311064768651975	0.711746441663491	0.0420965928815325
CDK10	NK	NI	PC3_zscore	0.000814027620356187	0.67331384385889	0.148172173230694
CDK10	NK	LPS	PC3_zscore	0.000606789603250889	0.677946855825627	0.102596616052034
CDK10	NK	IAV	PC3_zscore	-0.00113390067201256	0.655769873593943	-0.110454351197203
CDK10	NK	Tcruzi	PC3_zscore	0.000672109971325097	0.676943017881961	0.116774620795292
CDK10	CD8T	NI	PC3_zscore	0.00176193453955543	0.637518406347861	0.342963308673306
CDK10	CD8T	LPS	PC3_zscore	0.00181862270836828	0.636328428090467	0.346543022535208
CDK10	CD8T	IAV	PC3_zscore	0.00201245049034325	0.632196952884215	0.356943969934395
CDK10	CD8T	Tcruzi	PC3_zscore	0.00190533737269507	0.633697398443368	0.357056839407606
CDK10	monocyte	NI	PC3_zscore	0.00145862524286982	0.646847932163875	0.30072039222833
CDK10	monocyte	LPS	PC3_zscore	0.00321156121829884	0.580947950678652	0.387926818732877
CDK10	monocyte	IAV	PC3_zscore	0.00176096844162387	0.608630144195986	0.244413416148081
CDK10	monocyte	Tcruzi	PC3_zscore	0.00150200784294266	0.64592243705221	0.310791199964922
CDK10	B	NI	PC3_zscore	0.00141642863047338	0.650173512357425	0.293915663538669
CDK10	B	LPS	PC3_zscore	0.00143825376209055	0.649168779383576	0.298235440508495
CDK10	B	IAV	PC3_zscore	0.00138610155290194	0.650347637230915	0.259246829317671
CDK10	B	Tcruzi	PC3_zscore	0.00118797285291814	0.660685763209492	0.241991753799637
CDK10	CD4T	NI	PC3_zscore	0.00174625280858372	0.635500985882851	0.353595660124347
CDK10	CD4T	LPS	PC3_zscore	0.00164643154352723	0.639294468665488	0.339246477839555
CDK10	CD4T	IAV	PC3_zscore	0.00191742822999206	0.524538934748177	0.29311188297304
CDK10	CD4T	Tcruzi	PC3_zscore	0.0019340450853938	0.630917202829218	0.369544045488223
SPATA2L	NK	NI	PC3_zscore	-0.00950357020938559	0.322201113461067	-0.889166644828921
SPATA2L	NK	LPS	PC3_zscore	-0.00954083748700509	0.321633417982668	-0.887320039227627
SPATA2L	NK	IAV	PC3_zscore	-0.0110377127560992	0.274605051084464	-0.862711498543568
SPATA2L	NK	Tcruzi	PC3_zscore	-0.00938836097368882	0.324738633991704	-0.874196561621438
SPATA2L	CD8T	NI	PC3_zscore	-0.00942578923431154	0.32232478033847	-0.891867794387457
SPATA2L	CD8T	LPS	PC3_zscore	-0.00940288333822541	0.32282395326081	-0.884969357733273
SPATA2L	CD8T	IAV	PC3_zscore	-0.00935978154134282	0.323456227580138	-0.870901897912566
SPATA2L	CD8T	Tcruzi	PC3_zscore	-0.00945711082870962	0.321659120152792	-0.892720837717832
SPATA2L	monocyte	NI	PC3_zscore	-0.00943786789263136	0.320924394393299	-0.920751257813588
SPATA2L	monocyte	LPS	PC3_zscore	-0.0108237711037539	0.28076359766847	-1.00303844245122
SPATA2L	monocyte	IAV	PC3_zscore	-0.00991753126659219	0.298306821384389	-0.928574228380397
SPATA2L	monocyte	Tcruzi	PC3_zscore	-0.00903056640724642	0.333475518234502	-0.863740127505955
SPATA2L	B	NI	PC3_zscore	-0.00951855057199021	0.320967654911587	-0.910231135970212
SPATA2L	B	LPS	PC3_zscore	-0.00956095403861654	0.320070256778459	-0.913694961482426
SPATA2L	B	IAV	PC3_zscore	-0.0100005576383072	0.309817680615746	-0.919116414172187
SPATA2L	B	Tcruzi	PC3_zscore	-0.00921413925762838	0.328663412418162	-0.866331912966723
SPATA2L	CD4T	NI	PC3_zscore	-0.0100980995966896	0.306704074071581	-0.969588959778308
SPATA2L	CD4T	LPS	PC3_zscore	-0.0100487582072823	0.308647578981045	-0.958911552162896
SPATA2L	CD4T	IAV	PC3_zscore	-0.0111893781584197	0.215215473205715	-0.995926207620324
SPATA2L	CD4T	Tcruzi	PC3_zscore	-0.00996300812881331	0.309880088511447	-0.957449075907349
VPS9D1	NK	NI	PC3_zscore	0.0148485351868161	0.256473816488454	0.891487933055601
VPS9D1	NK	LPS	PC3_zscore	0.0108899153075219	0.30897068418903	0.646501475608562
VPS9D1	NK	IAV	PC3_zscore	0.0110004549644294	0.294474315906507	0.624692298084267
VPS9D1	NK	Tcruzi	PC3_zscore	0.0116820873906431	0.298244017572462	0.708467230883659
VPS9D1	CD8T	NI	PC3_zscore	0.0121368983029481	0.280773209991294	0.818903326287069
VPS9D1	CD8T	LPS	PC3_zscore	0.0121494467352396	0.281094484070077	0.804888534507049
VPS9D1	CD8T	IAV	PC3_zscore	0.0153612541444296	0.238456818692059	0.970397306374351
VPS9D1	CD8T	Tcruzi	PC3_zscore	0.0131838053092117	0.265104163039907	0.880097434560757
VPS9D1	monocyte	NI	PC3_zscore	0.0127853792879218	0.267602759956085	0.90609493674197
VPS9D1	monocyte	LPS	PC3_zscore	0.0198880981305038	0.171221799200924	1.09689479459201
VPS9D1	monocyte	IAV	PC3_zscore	0.0162290111843912	0.205144536187672	1.06059041804025
VPS9D1	monocyte	Tcruzi	PC3_zscore	0.00912912659335229	0.340650764574584	0.577754447612183
VPS9D1	B	NI	PC3_zscore	0.0132310325850949	0.270213318093854	0.862513880276324
VPS9D1	B	LPS	PC3_zscore	0.0112620157813319	0.302080272994106	0.713299199360025
VPS9D1	B	IAV	PC3_zscore	0.0134228756088629	0.267410385934929	0.862648985690287
VPS9D1	B	Tcruzi	PC3_zscore	0.0131848937313609	0.271749266872864	0.852103556379771
VPS9D1	CD4T	NI	PC3_zscore	0.013312351871957	0.260198117421414	0.929152795729609
VPS9D1	CD4T	LPS	PC3_zscore	0.0178431622164834	0.213590772952767	1.03487474372714
VPS9D1	CD4T	IAV	PC3_zscore	0.0145349881849402	0.202963733873605	0.986555793658864
VPS9D1	CD4T	Tcruzi	PC3_zscore	0.0137358162519413	0.255751989673888	0.932688868878304
ZNF276	NK	NI	PC3_zscore	0.00057779037593959	0.690465846892503	0.115972415755421
ZNF276	NK	LPS	PC3_zscore	0.000843830251798106	0.68168238823015	0.184360799045425
ZNF276	NK	IAV	PC3_zscore	-0.00346861711686998	0.656833887628208	-0.27792066582124
ZNF276	NK	Tcruzi	PC3_zscore	0.000892992966535545	0.680126521477399	0.19884270558557
ZNF276	CD8T	NI	PC3_zscore	0.00153440033163581	0.652847916810077	0.34742828288038
ZNF276	CD8T	LPS	PC3_zscore	0.0016143013646675	0.651271777520885	0.351352389788046
ZNF276	CD8T	IAV	PC3_zscore	0.00128003738217676	0.663004202122234	0.287659957833044
ZNF276	CD8T	Tcruzi	PC3_zscore	0.00118050718732656	0.667462319577432	0.276281919520208
ZNF276	monocyte	NI	PC3_zscore	0.00144207436818114	0.655058434955926	0.331271016931938
ZNF276	monocyte	LPS	PC3_zscore	0.00165983404954638	0.638320040947123	0.321325883426228
ZNF276	monocyte	IAV	PC3_zscore	0.00109297807771166	0.636128469975392	0.168200925108147
ZNF276	monocyte	Tcruzi	PC3_zscore	0.00123332917462562	0.664918435810407	0.294176616185111
ZNF276	B	NI	PC3_zscore	0.00125011108884887	0.664551680268573	0.2966513439946
ZNF276	B	LPS	PC3_zscore	0.00123583442317503	0.665198766180128	0.293274992103018
ZNF276	B	IAV	PC3_zscore	0.00101487042399401	0.671003016393578	0.212049871740053
ZNF276	B	Tcruzi	PC3_zscore	0.00110423930012052	0.671274176001813	0.260143080927669
ZNF276	CD4T	NI	PC3_zscore	0.00142800123324908	0.654637260124335	0.343513581544626
ZNF276	CD4T	LPS	PC3_zscore	0.00149770288369224	0.652182446069225	0.352522691381464
ZNF276	CD4T	IAV	PC3_zscore	0.00107764376344842	0.573768876057945	0.191574579781175
ZNF276	CD4T	Tcruzi	PC3_zscore	0.00180542082840971	0.644865146847524	0.375844313457127
FANCA	NK	NI	PC3_zscore	0.0270057167271759	0.18098453456433	0.89898575369963
FANCA	NK	LPS	PC3_zscore	0.0496890318397574	0.0271252847767415	1.93651437951869
FANCA	NK	IAV	PC3_zscore	0.0891744061771271	0.000987073610164718	3.29014935083003
FANCA	NK	Tcruzi	PC3_zscore	0.0435447290979689	0.079580173903405	1.38979952267375
FANCA	CD8T	NI	PC3_zscore	-0.04518838837343	0.0825662304689577	-1.39201287680831
FANCA	CD8T	LPS	PC3_zscore	-0.0315144163831016	0.155312862826315	-1.00384398517461
FANCA	CD8T	IAV	PC3_zscore	-0.0495391611610028	0.0648739752630441	-1.54452283381908
FANCA	CD8T	Tcruzi	PC3_zscore	-0.0524900848640352	0.0638304171464148	-1.52627734460138
FANCA	monocyte	NI	PC3_zscore	-0.0660543329441116	0.0128267610055661	-2.15599122311465
FANCA	monocyte	LPS	PC3_zscore	0.0137376602993617	0.32943409543406	0.460895104168381
FANCA	monocyte	IAV	PC3_zscore	0.00546989982098624	0.423281385152625	0.210076374761267
FANCA	monocyte	Tcruzi	PC3_zscore	-0.0219555287164253	0.221104486860194	-0.758465061245479
FANCA	B	NI	PC3_zscore	0.0255564940393821	0.152192163710927	1.01837865192412
FANCA	B	LPS	PC3_zscore	0.0293586635753178	0.116048211337691	1.17760879955923
FANCA	B	IAV	PC3_zscore	-0.024955836243116	0.164600713264448	-0.970641196279616
FANCA	B	Tcruzi	PC3_zscore	-0.020260038993095	0.226603031520689	-0.749062910919361
FANCA	CD4T	NI	PC3_zscore	-0.0284377836045859	0.180053585230635	-0.893556106775266
FANCA	CD4T	LPS	PC3_zscore	-0.0282018058171495	0.156379553369353	-0.998453216113
FANCA	CD4T	IAV	PC3_zscore	0.028903688279973	0.12999497064633	1.10585522956738
FANCA	CD4T	Tcruzi	PC3_zscore	-0.0201675554647666	0.266729586570585	-0.580516706320625
TCF25	NK	NI	PC3_zscore	0.000647040841082223	0.692033910563919	0.286027377665391
TCF25	NK	LPS	PC3_zscore	0.000603896866195214	0.694372181781383	0.264274029018108
TCF25	NK	IAV	PC3_zscore	0.00106409339785296	0.632524169327714	0.258666379561866
TCF25	NK	Tcruzi	PC3_zscore	0.000577714037668929	0.695600492120408	0.247184529344477
TCF25	CD8T	NI	PC3_zscore	0.000608871199228398	0.694195556446831	0.269559762739512
TCF25	CD8T	LPS	PC3_zscore	0.000586207956673812	0.695284416204655	0.253895054361054
TCF25	CD8T	IAV	PC3_zscore	0.000646529344852934	0.691841673029538	0.280676553150611
TCF25	CD8T	Tcruzi	PC3_zscore	0.000688757102858819	0.6898943764165	0.299021027105946
TCF25	monocyte	NI	PC3_zscore	0.000718855068211374	0.686691266634283	0.309308376111597
TCF25	monocyte	LPS	PC3_zscore	0.000333322693528247	0.690323394370652	0.109594739576465
TCF25	monocyte	IAV	PC3_zscore	0.00126973292124307	0.626164162449286	0.344939446347036
TCF25	monocyte	Tcruzi	PC3_zscore	0.000746170594729976	0.687292694910611	0.308210976744382
TCF25	B	NI	PC3_zscore	0.000699851362805085	0.689075377046951	0.304579811204347
TCF25	B	LPS	PC3_zscore	0.000625023914870782	0.693281128550458	0.279969418850337
TCF25	B	IAV	PC3_zscore	-0.000426536880758499	0.696542035719219	-0.0762934825985592
TCF25	B	Tcruzi	PC3_zscore	0.000644233302828478	0.692119059459521	0.287580442730598
TCF25	CD4T	NI	PC3_zscore	0.000649763850963192	0.691469025678574	0.295947878844012
TCF25	CD4T	LPS	PC3_zscore	0.000651519286360647	0.691347556100024	0.296543030337463
TCF25	CD4T	IAV	PC3_zscore	0.000175363726293367	0.605314077376535	0.0472342665509699
TCF25	CD4T	Tcruzi	PC3_zscore	0.000600534382559156	0.694981148678	0.268973384868586
DEF8	NK	NI	PC3_zscore	-0.0123167504057817	0.19749650618469	-0.883562449367876
DEF8	NK	LPS	PC3_zscore	-0.013382034251864	0.182955928003525	-0.941435746808224
DEF8	NK	IAV	PC3_zscore	-0.00847693590091318	0.242943432501628	-0.466873015472097
DEF8	NK	Tcruzi	PC3_zscore	-0.0109444142245821	0.220009825544269	-0.737510400533867
DEF8	CD8T	NI	PC3_zscore	-0.0129840080610428	0.159270864877519	-1.14332327774089
DEF8	CD8T	LPS	PC3_zscore	-0.015537842699519	0.116400267567363	-1.37292713976457
DEF8	CD8T	IAV	PC3_zscore	-0.0153357937160782	0.121156477082155	-1.33526081924665
DEF8	CD8T	Tcruzi	PC3_zscore	-0.0179733977933741	0.0947301476731027	-1.3805710849902
DEF8	monocyte	NI	PC3_zscore	-0.0108885527844277	0.214037500135146	-0.885209173774145
DEF8	monocyte	LPS	PC3_zscore	-0.0132278971984465	0.151352608216846	-1.21033309634507
DEF8	monocyte	IAV	PC3_zscore	-0.0126800974360077	0.165402824167264	-1.10508336959811
DEF8	monocyte	Tcruzi	PC3_zscore	-0.0126793722712632	0.162582314147085	-1.15796754088014
DEF8	B	NI	PC3_zscore	-0.0122770323799572	0.185321155988086	-1.02206723654125
DEF8	B	LPS	PC3_zscore	-0.010938130937695	0.216805131082311	-0.826140287447456
DEF8	B	IAV	PC3_zscore	-0.0147874753362688	0.142265244743912	-1.19998160728622
DEF8	B	Tcruzi	PC3_zscore	-0.0130359923040667	0.169496896463365	-1.09543817252216
DEF8	CD4T	NI	PC3_zscore	-0.0161464188376808	0.0972291732391554	-1.55877378766248
DEF8	CD4T	LPS	PC3_zscore	-0.0193009853260987	0.085231817292679	-1.43862159841368
DEF8	CD4T	IAV	PC3_zscore	-0.0164669372826298	0.0668623166034317	-1.59961332142565
DEF8	CD4T	Tcruzi	PC3_zscore	-0.0153791761512409	0.107985599585132	-1.50247991372248
RPH3AL	NK	NI	PC3_zscore	0.0314535276793955	0.078476948898987	1.55660033076467
RPH3AL	NK	LPS	PC3_zscore	0.0306107782494306	0.0831139703508592	1.5294877146763
RPH3AL	NK	IAV	PC3_zscore	0.0313930018536528	0.0740814431687776	1.54429935848905
RPH3AL	NK	Tcruzi	PC3_zscore	0.0320255607778969	0.0764715337933447	1.55370754911562
RPH3AL	CD8T	NI	PC3_zscore	0.030787013702504	0.0776927235146669	1.57888187911611
RPH3AL	CD8T	LPS	PC3_zscore	0.0331083047640095	0.0692430084227816	1.57568108054379
RPH3AL	CD8T	IAV	PC3_zscore	0.033271650943218	0.0688102631976929	1.56924504239087
RPH3AL	CD8T	Tcruzi	PC3_zscore	0.0311859704086645	0.0762407659786057	1.57960957771592
RPH3AL	monocyte	NI	PC3_zscore	0.033118647770931	0.0687885654446634	1.58497723580349
RPH3AL	monocyte	LPS	PC3_zscore	0.0317476832629766	0.0720854699794431	1.59403937787449
RPH3AL	monocyte	IAV	PC3_zscore	0.0324794371917578	0.0649610639799158	1.60141447290589
RPH3AL	monocyte	Tcruzi	PC3_zscore	0.0307341107207519	0.0791656813982888	1.56834493515414
RPH3AL	B	NI	PC3_zscore	0.0319960627181511	0.0742325379791689	1.57733902361911
RPH3AL	B	LPS	PC3_zscore	0.0315826634975868	0.0761772853762513	1.57317766539265
RPH3AL	B	IAV	PC3_zscore	0.0313745337648794	0.0768700974751593	1.56908217799516
RPH3AL	B	Tcruzi	PC3_zscore	0.0322396574246314	0.0738750259030263	1.56613971693803
RPH3AL	CD4T	NI	PC3_zscore	0.031070890234739	0.0751280839389944	1.60314116869075
RPH3AL	CD4T	LPS	PC3_zscore	0.0321781032127126	0.0717261029580305	1.59870768280795
RPH3AL	CD4T	IAV	PC3_zscore	0.0288391167640439	0.0814138798076121	1.42874096886803
RPH3AL	CD4T	Tcruzi	PC3_zscore	0.0301689716996688	0.0816172492219197	1.55504060895848
RFLNB	NK	NI	PC3_zscore	-0.00359409269538446	0.58547691939329	-0.364276055547038
RFLNB	NK	LPS	PC3_zscore	-0.00345163710180327	0.588460871221632	-0.34169978080045
RFLNB	NK	IAV	PC3_zscore	-0.00289573093341081	0.564917519273065	-0.224788768247472
RFLNB	NK	Tcruzi	PC3_zscore	-0.00323227872416746	0.5931722771617	-0.320725560867393
RFLNB	CD8T	NI	PC3_zscore	-0.00381645353507561	0.578137610675524	-0.398234488744422
RFLNB	CD8T	LPS	PC3_zscore	-0.00389517149525976	0.57681465904484	-0.39733778055317
RFLNB	CD8T	IAV	PC3_zscore	-0.0045025470312108	0.565435933005583	-0.436569856789868
RFLNB	CD8T	Tcruzi	PC3_zscore	-0.00380921066359181	0.578507491374314	-0.392949186977986
RFLNB	monocyte	NI	PC3_zscore	-0.00379638131517975	0.577942871389568	-0.402163795128548
RFLNB	monocyte	LPS	PC3_zscore	-0.00389639574202315	0.568744789821134	-0.385798275725537
RFLNB	monocyte	IAV	PC3_zscore	-0.00814518325637854	0.471750076414011	-0.504461105166202
RFLNB	monocyte	Tcruzi	PC3_zscore	-0.00316736001944894	0.595083362296105	-0.329045083976857
RFLNB	B	NI	PC3_zscore	-0.00463835642750638	0.560878278588205	-0.462640255142924
RFLNB	B	LPS	PC3_zscore	-0.00364287878773487	0.584050851003326	-0.382784671926536
RFLNB	B	IAV	PC3_zscore	-0.00500785958166563	0.553764174756034	-0.44384099430784
RFLNB	B	Tcruzi	PC3_zscore	-0.00391420946128509	0.577294753374096	-0.409972271987185
RFLNB	CD4T	NI	PC3_zscore	-0.00342682580113035	0.588145946720896	-0.365466977344755
RFLNB	CD4T	LPS	PC3_zscore	-0.00391466435047261	0.576207979908374	-0.410330914903269
RFLNB	CD4T	IAV	PC3_zscore	-0.00667530505285906	0.408528453160512	-0.537988061836424
RFLNB	CD4T	Tcruzi	PC3_zscore	-0.00370484989458852	0.58064810824714	-0.391627439319894
VPS53	NK	NI	PC3_zscore	-0.00270234189647362	0.539000966721431	-0.633678379624337
VPS53	NK	LPS	PC3_zscore	-0.00254859360841846	0.544743239759856	-0.608812244372949
VPS53	NK	IAV	PC3_zscore	-0.00815428902439031	0.341398153812383	-0.652213136227092
VPS53	NK	Tcruzi	PC3_zscore	-0.00251555738432602	0.546125191349966	-0.597336965725179
VPS53	CD8T	NI	PC3_zscore	-0.00245455753383785	0.548877188526836	-0.575179355847612
VPS53	CD8T	LPS	PC3_zscore	-0.00261581687471008	0.54195158190512	-0.626579380181953
VPS53	CD8T	IAV	PC3_zscore	-0.00258245682593834	0.543298763152826	-0.612104321111533
VPS53	CD8T	Tcruzi	PC3_zscore	-0.00257414150531424	0.543659864470149	-0.618003333610178
VPS53	monocyte	NI	PC3_zscore	-0.00250245636076197	0.546780027579321	-0.60310880418031
VPS53	monocyte	LPS	PC3_zscore	-0.0025517098021195	0.538965782657151	-0.60193085994281
VPS53	monocyte	IAV	PC3_zscore	-0.00223278748981953	0.536609806674024	-0.442296647986035
VPS53	monocyte	Tcruzi	PC3_zscore	-0.00249905535490342	0.547394669801521	-0.601981250110014
VPS53	B	NI	PC3_zscore	-0.00254167852580898	0.545100532476285	-0.61431218130272
VPS53	B	LPS	PC3_zscore	-0.00259390879282811	0.542532578914771	-0.628811814417393
VPS53	B	IAV	PC3_zscore	-0.00281833023855801	0.532586652332617	-0.595113039642885
VPS53	B	Tcruzi	PC3_zscore	-0.00250134535193636	0.547024475837521	-0.597897257245051
VPS53	CD4T	NI	PC3_zscore	-0.00255010145459899	0.544646173914271	-0.621715836328312
VPS53	CD4T	LPS	PC3_zscore	-0.00262810218495198	0.540479939061938	-0.640944409706595
VPS53	CD4T	IAV	PC3_zscore	-0.00175876761183592	0.496827546173909	-0.299394327186575
VPS53	CD4T	Tcruzi	PC3_zscore	-0.00261854860635251	0.541244673031085	-0.635989137175043
GEMIN4	NK	NI	PC3_zscore	0.00102842006488698	0.797939695242404	0.169083984725979
GEMIN4	NK	LPS	PC3_zscore	0.000294711920081217	0.815643078425097	0.0459814885669463
GEMIN4	NK	IAV	PC3_zscore	0.000591901407356722	0.786410295479245	0.0695189119386776
GEMIN4	NK	Tcruzi	PC3_zscore	0.000848085150516605	0.802375236900509	0.141750969024116
GEMIN4	CD8T	NI	PC3_zscore	0.00145673033601042	0.784876852667291	0.233956290468503
GEMIN4	CD8T	LPS	PC3_zscore	0.00100150591676439	0.796339771854839	0.170055347240838
GEMIN4	CD8T	IAV	PC3_zscore	0.000855639129411232	0.799830502615761	0.139333530757679
GEMIN4	CD8T	Tcruzi	PC3_zscore	0.000737758344202403	0.803276902114497	0.124116866196611
GEMIN4	monocyte	NI	PC3_zscore	0.000962047185547132	0.795973201972742	0.174525222186428
GEMIN4	monocyte	LPS	PC3_zscore	0.000511870741784931	0.803594631747085	0.0832397448467953
GEMIN4	monocyte	IAV	PC3_zscore	-0.00183826564113286	0.804422074081335	-0.149364565183728
GEMIN4	monocyte	Tcruzi	PC3_zscore	0.000705050567521059	0.804495160002157	0.126629648840072
GEMIN4	B	NI	PC3_zscore	0.000791147235638254	0.802851165257217	0.143850404277951
GEMIN4	B	LPS	PC3_zscore	0.000716907860224687	0.805227534392465	0.129700268478304
GEMIN4	B	IAV	PC3_zscore	0.000668607435484468	0.804472805847603	0.112116447441876
GEMIN4	B	Tcruzi	PC3_zscore	0.000803652215980434	0.802447938081924	0.145692118569453
GEMIN4	CD4T	NI	PC3_zscore	0.000925671394899391	0.798003190819893	0.172866067238233
GEMIN4	CD4T	LPS	PC3_zscore	0.000912556053479695	0.798389681671849	0.173881313720109
GEMIN4	CD4T	IAV	PC3_zscore	0.0148438087063602	0.249958116108362	0.970270939067411
GEMIN4	CD4T	Tcruzi	PC3_zscore	0.00117221720372094	0.790520164620264	0.209716757540245
GLOD4	NK	NI	PC3_zscore	-0.000770591850891184	0.752836046480428	-0.27537986050514
GLOD4	NK	LPS	PC3_zscore	-0.000684179641249802	0.756606279645206	-0.247831376533023
GLOD4	NK	IAV	PC3_zscore	-0.00177058897693214	0.685885981690419	-0.284531279348925
GLOD4	NK	Tcruzi	PC3_zscore	-0.000747409046763568	0.753817816080543	-0.269382025049408
GLOD4	CD8T	NI	PC3_zscore	-0.00062790205132767	0.759339230974176	-0.225152445250652
GLOD4	CD8T	LPS	PC3_zscore	-0.000689964201091824	0.756395423934674	-0.252048687569336
GLOD4	CD8T	IAV	PC3_zscore	-0.000792589431639736	0.75229932758255	-0.259887551669042
GLOD4	CD8T	Tcruzi	PC3_zscore	-0.000595159272099477	0.760414733296501	-0.206513463891988
GLOD4	monocyte	NI	PC3_zscore	-0.000675379707621072	0.756570510062585	-0.249280146279772
GLOD4	monocyte	LPS	PC3_zscore	-0.000746384037473326	0.745764119482959	-0.240424104962917
GLOD4	monocyte	IAV	PC3_zscore	-0.0016595126782548	0.693738119297465	-0.300092468768845
GLOD4	monocyte	Tcruzi	PC3_zscore	-0.000679753647867511	0.756966177293226	-0.252484422496941
GLOD4	B	NI	PC3_zscore	-0.000734790124650256	0.75403903197918	-0.271946500553019
GLOD4	B	LPS	PC3_zscore	-0.00069329746653828	0.756243466107846	-0.257412907044306
GLOD4	B	IAV	PC3_zscore	-0.000763809274606317	0.750786178838385	-0.254600131067724
GLOD4	B	Tcruzi	PC3_zscore	-0.000682470117115323	0.756804152560319	-0.252110216514109
GLOD4	CD4T	NI	PC3_zscore	-0.000726568118102064	0.754078121478244	-0.274678918632954
GLOD4	CD4T	LPS	PC3_zscore	-0.000677733252339565	0.75731687853023	-0.256060170402423
GLOD4	CD4T	IAV	PC3_zscore	0.00344056953898682	0.491703202560525	0.470971978813078
GLOD4	CD4T	Tcruzi	PC3_zscore	-0.000738785245363858	0.753573545359433	-0.276221372342151
MRM3	NK	NI	PC3_zscore	-0.000265690136147597	0.814467292896323	-0.0466622692855592
MRM3	NK	LPS	PC3_zscore	-0.000308818900919183	0.81329892941087	-0.0531691696733634
MRM3	NK	IAV	PC3_zscore	0.00160477474010017	0.759996925749793	0.165135647157517
MRM3	NK	Tcruzi	PC3_zscore	0.000476298469481659	0.808232828297794	0.080436188195276
MRM3	CD8T	NI	PC3_zscore	4.78338693638769e-05	0.81937084208934	0.00883153426268555
MRM3	CD8T	LPS	PC3_zscore	-0.000308473913949616	0.813118492507108	-0.054749191667937
MRM3	CD8T	IAV	PC3_zscore	0.000370440613051808	0.811144522094039	0.062232800546663
MRM3	CD8T	Tcruzi	PC3_zscore	-0.000485616536035844	0.808241203158971	-0.0838142903349436
MRM3	monocyte	NI	PC3_zscore	-0.000881607893731431	0.793138598721641	-0.149299648206126
MRM3	monocyte	LPS	PC3_zscore	-0.00127897960547194	0.776763506391718	-0.181393721592855
MRM3	monocyte	IAV	PC3_zscore	-0.00103064127491512	0.775277335575029	-0.139218604373706
MRM3	monocyte	Tcruzi	PC3_zscore	0.000221734180618531	0.811423451814512	0.0440998968136313
MRM3	B	NI	PC3_zscore	-0.00063755586799106	0.801312357559943	-0.114132892158863
MRM3	B	LPS	PC3_zscore	0.00049281011898207	0.804465170852252	0.0922023746179435
MRM3	B	IAV	PC3_zscore	2.83079265223223e-05	0.818292952456226	0.005197624554129
MRM3	B	Tcruzi	PC3_zscore	-4.71990318156467e-05	0.820541537603955	-0.00916917554280015
MRM3	CD4T	NI	PC3_zscore	-7.77246190258977e-05	0.81868724066572	-0.016029866322098
MRM3	CD4T	LPS	PC3_zscore	-3.38691534235136e-05	0.820047420620633	-0.00705859363155435
MRM3	CD4T	IAV	PC3_zscore	0.0105245801437218	0.317777748873288	0.802708466789594
MRM3	CD4T	Tcruzi	PC3_zscore	0.00051482873708789	0.803626102822505	0.0974240715404829
TIMM22	NK	NI	PC3_zscore	-0.00306316088388164	0.500150308773226	-0.327567392430627
TIMM22	NK	LPS	PC3_zscore	-0.00358749204771435	0.487726480291019	-0.413716081546956
TIMM22	NK	IAV	PC3_zscore	-0.000570996824041491	0.493435287443973	-0.0399632458230386
TIMM22	NK	Tcruzi	PC3_zscore	-0.00378843238526204	0.483250234150014	-0.452259083355395
TIMM22	CD8T	NI	PC3_zscore	-0.00612783093358392	0.409471248716244	-0.79185868650427
TIMM22	CD8T	LPS	PC3_zscore	-0.00618888278545976	0.409411772903071	-0.784855755475672
TIMM22	CD8T	IAV	PC3_zscore	-0.00572219468623354	0.420438353293974	-0.746708114310586
TIMM22	CD8T	Tcruzi	PC3_zscore	-0.00567132362684399	0.420103004697314	-0.759757527257453
TIMM22	monocyte	NI	PC3_zscore	-0.00535115236475596	0.423819775449161	-0.763471067438499
TIMM22	monocyte	LPS	PC3_zscore	-0.00566812068640675	0.410214834881483	-0.765130097068404
TIMM22	monocyte	IAV	PC3_zscore	-0.00954807594567966	0.3014164302509	-0.750759749033881
TIMM22	monocyte	Tcruzi	PC3_zscore	-0.00464193767264392	0.451824299236972	-0.654421542430722
TIMM22	B	NI	PC3_zscore	-0.004372978232447	0.464191402109746	-0.594349498149991
TIMM22	B	LPS	PC3_zscore	-0.00529420881895473	0.429172528131568	-0.737560340437954
TIMM22	B	IAV	PC3_zscore	-0.00451912153118753	0.457760501260109	-0.600914577965568
TIMM22	B	Tcruzi	PC3_zscore	-0.00506500691410126	0.437468350773714	-0.707814917887591
TIMM22	CD4T	NI	PC3_zscore	-0.00547157249160242	0.419179867386445	-0.787210103989046
TIMM22	CD4T	LPS	PC3_zscore	-0.00450916314679019	0.456998695284947	-0.635513270229055
TIMM22	CD4T	IAV	PC3_zscore	-0.00506694047087382	0.378377313570246	-0.667641911454488
TIMM22	CD4T	Tcruzi	PC3_zscore	-0.00606447650229701	0.407008867042638	-0.81554049288336
ABR	NK	NI	PC3_zscore	-0.00091099211533258	0.615004033068867	-0.0628584642134126
ABR	NK	LPS	PC3_zscore	-0.011645781909417	0.420142259159188	-0.659091184816944
ABR	NK	IAV	PC3_zscore	-0.0258885689131707	0.299863740551226	-1.0356357491758
ABR	NK	Tcruzi	PC3_zscore	-0.00638409507020412	0.504751199766305	-0.396729050335528
ABR	CD8T	NI	PC3_zscore	-0.00594129442322883	0.485719664401293	-0.45678677393019
ABR	CD8T	LPS	PC3_zscore	-0.0126041264107284	0.392723756908625	-0.745799033731083
ABR	CD8T	IAV	PC3_zscore	-0.0228091323460067	0.328986518727085	-0.973193842237436
ABR	CD8T	Tcruzi	PC3_zscore	-0.00998130108403735	0.421297213852063	-0.655873996050079
ABR	monocyte	NI	PC3_zscore	0.020082219921994	0.304079258061896	1.10039444103485
ABR	monocyte	LPS	PC3_zscore	0.016508319516678	0.318975679670465	1.00698390725258
ABR	monocyte	IAV	PC3_zscore	0.0253601920976621	0.242431681070889	1.26043473244379
ABR	monocyte	Tcruzi	PC3_zscore	0.0241331474316028	0.298357671439926	1.14749917821115
ABR	B	NI	PC3_zscore	0.000266229841532894	0.627455218072201	0.020420765422858
ABR	B	LPS	PC3_zscore	0.00256867788355028	0.570296219249497	0.190775280395252
ABR	B	IAV	PC3_zscore	-0.0176643945268615	0.352357692718889	-0.870370347953458
ABR	B	Tcruzi	PC3_zscore	-0.0013960190133134	0.602011198942703	-0.0984902479373536
ABR	CD4T	NI	PC3_zscore	0.00107478621377675	0.596059172739319	0.108880488444423
ABR	CD4T	LPS	PC3_zscore	-0.00928862542794003	0.39429631505773	-0.741258938489103
ABR	CD4T	IAV	PC3_zscore	-0.0289925370134071	0.120813198691658	-1.57243366645776
ABR	CD4T	Tcruzi	PC3_zscore	-0.00340166780091088	0.535527289416148	-0.303723443146994
YWHAE	NK	NI	PC3_zscore	-0.00010222639047863	0.887086964900724	-0.0374952264326061
YWHAE	NK	LPS	PC3_zscore	2.44893912248074e-05	0.892308490618681	0.00856881028166151
YWHAE	NK	IAV	PC3_zscore	0.00159606186747999	0.852787737178796	0.233481225154862
YWHAE	NK	Tcruzi	PC3_zscore	-0.000424164610291509	0.873574588709071	-0.146606974169004
YWHAE	CD8T	NI	PC3_zscore	-0.000167514047454553	0.884158606250778	-0.068488184178778
YWHAE	CD8T	LPS	PC3_zscore	-0.000472804661262512	0.869976649088559	-0.17471141098488
YWHAE	CD8T	IAV	PC3_zscore	-0.0013875796112096	0.846503122058339	-0.253609128220437
YWHAE	CD8T	Tcruzi	PC3_zscore	-0.000332570759409644	0.876201146521588	-0.128941442442014
YWHAE	monocyte	NI	PC3_zscore	-0.000479038820778607	0.863210718435199	-0.228422702296561
YWHAE	monocyte	LPS	PC3_zscore	-0.00156269962321049	0.80527890665812	-0.356207445980206
YWHAE	monocyte	IAV	PC3_zscore	-6.10263950269742e-05	0.886749714825595	-0.0285540961681169
YWHAE	monocyte	Tcruzi	PC3_zscore	-0.000181311235021228	0.884318075336966	-0.0938752079840656
YWHAE	B	NI	PC3_zscore	-0.000480200938327849	0.868840984657983	-0.185839368513126
YWHAE	B	LPS	PC3_zscore	-0.000663546491403258	0.861278133535263	-0.227723764751144
YWHAE	B	IAV	PC3_zscore	-0.000326026533374521	0.87565595850233	-0.123882781159762
YWHAE	B	Tcruzi	PC3_zscore	-0.000138344418414163	0.885782134676347	-0.0560557863850152
YWHAE	CD4T	NI	PC3_zscore	-0.000310018389038927	0.875864682808453	-0.145127344189251
YWHAE	CD4T	LPS	PC3_zscore	-0.000217647198190861	0.881489488334067	-0.104220615032147
YWHAE	CD4T	IAV	PC3_zscore	0.0107377086404564	0.235641978905549	1.16266051926274
YWHAE	CD4T	Tcruzi	PC3_zscore	-9.38884540400806e-06	0.892910167356318	-0.00390924551439327
CRK	NK	NI	PC3_zscore	-0.00160409406500274	0.710641488263615	-0.364078124134473
CRK	NK	LPS	PC3_zscore	-0.00160460462118102	0.710525688637053	-0.360681226959
CRK	NK	IAV	PC3_zscore	-0.00145236847306248	0.692885628898218	-0.231749919978633
CRK	NK	Tcruzi	PC3_zscore	-0.00176423084707471	0.704685806074777	-0.402578752189318
CRK	CD8T	NI	PC3_zscore	-0.00162660570550691	0.709531361846027	-0.375321053305756
CRK	CD8T	LPS	PC3_zscore	-0.00184594150668745	0.701124396624378	-0.424441896146465
CRK	CD8T	IAV	PC3_zscore	-0.00191098614903272	0.69926029148342	-0.425097111174583
CRK	CD8T	Tcruzi	PC3_zscore	-0.00187808410024057	0.699984856735708	-0.430102020085981
CRK	monocyte	NI	PC3_zscore	-0.00133950432567347	0.722982467771383	-0.300914908873229
CRK	monocyte	LPS	PC3_zscore	-0.00256532214548048	0.661799562906324	-0.496202339196621
CRK	monocyte	IAV	PC3_zscore	-0.00123679522083635	0.711828809539389	-0.251067703886495
CRK	monocyte	Tcruzi	PC3_zscore	-0.00173132388672571	0.704552260638283	-0.430055460476357
CRK	B	NI	PC3_zscore	-0.0018766033899588	0.698961678582672	-0.446124675307342
CRK	B	LPS	PC3_zscore	-0.00187624278965339	0.698987761486886	-0.4460625461499
CRK	B	IAV	PC3_zscore	-0.00147941386731689	0.712496644337549	-0.318444367574437
CRK	B	Tcruzi	PC3_zscore	-0.00176298606949656	0.703999485424564	-0.420954622982629
CRK	CD4T	NI	PC3_zscore	-0.0017655368926603	0.703172257056864	-0.433603403764629
CRK	CD4T	LPS	PC3_zscore	-0.00180971291355942	0.700986131443852	-0.444110125153127
CRK	CD4T	IAV	PC3_zscore	-0.0110969940496763	0.180521358041319	-1.12145588273118
CRK	CD4T	Tcruzi	PC3_zscore	-0.00159940518839844	0.711221570035028	-0.380539122016761
INPP5K	NK	NI	PC3_zscore	-0.00885938299167861	0.28506707477746	-1.15179857377768
INPP5K	NK	LPS	PC3_zscore	-0.00892938099737035	0.283102739517231	-1.1686577625183
INPP5K	NK	IAV	PC3_zscore	-0.00883916989529665	0.279251495635784	-1.09297489563304
INPP5K	NK	Tcruzi	PC3_zscore	-0.00892074867348164	0.283363486304119	-1.16839979149897
INPP5K	CD8T	NI	PC3_zscore	-0.00904500760071327	0.277811095573185	-1.21970764610831
INPP5K	CD8T	LPS	PC3_zscore	-0.00912915767786437	0.27560014584382	-1.23039200835726
INPP5K	CD8T	IAV	PC3_zscore	-0.00918858380245103	0.274523069062423	-1.23106070205966
INPP5K	CD8T	Tcruzi	PC3_zscore	-0.00912612491280141	0.275609961481725	-1.23095181337083
INPP5K	monocyte	NI	PC3_zscore	-0.0090461198619399	0.277473611178553	-1.22475072066435
INPP5K	monocyte	LPS	PC3_zscore	-0.00910895238452996	0.274116018143402	-1.23225651402301
INPP5K	monocyte	IAV	PC3_zscore	-0.0166016528409325	0.0924969782036887	-1.1512689275075
INPP5K	monocyte	Tcruzi	PC3_zscore	-0.009018807745962	0.278706299993113	-1.21797940119186
INPP5K	B	NI	PC3_zscore	-0.00895704955639724	0.28166416462633	-1.19364790041085
INPP5K	B	LPS	PC3_zscore	-0.00896600823967395	0.281405835304222	-1.19498883783073
INPP5K	B	IAV	PC3_zscore	-0.00926514613241047	0.273335988811609	-1.18809559982727
INPP5K	B	Tcruzi	PC3_zscore	-0.00908423950816038	0.277596099178861	-1.21650196220834
INPP5K	CD4T	NI	PC3_zscore	-0.00888247232520896	0.28417423262325	-1.18380279472298
INPP5K	CD4T	LPS	PC3_zscore	-0.00908757119111873	0.275585969849469	-1.23701822207231
INPP5K	CD4T	IAV	PC3_zscore	-0.00987831241111035	0.220683418986333	-1.33606140492818
INPP5K	CD4T	Tcruzi	PC3_zscore	-0.00919200604177805	0.273037578429394	-1.24796942316504
PITPNA	NK	NI	PC3_zscore	-0.000297188154974775	0.805304506203153	-0.0776485347784882
PITPNA	NK	LPS	PC3_zscore	2.6843689609837e-06	0.816457038735057	0.000680404203243129
PITPNA	NK	IAV	PC3_zscore	-3.33749004251588e-05	0.78583740325414	-0.00560289792280708
PITPNA	NK	Tcruzi	PC3_zscore	-3.76385852238742e-05	0.81502525885548	-0.00969158023066049
PITPNA	CD8T	NI	PC3_zscore	-0.000559997797504865	0.794179669816808	-0.144113855397169
PITPNA	CD8T	LPS	PC3_zscore	-0.000373746383097309	0.801466619591593	-0.0980432193734274
PITPNA	CD8T	IAV	PC3_zscore	-0.000722066158416754	0.790440216655027	-0.164457709762376
PITPNA	CD8T	Tcruzi	PC3_zscore	-0.000495229802797269	0.796915893050214	-0.127689329781262
PITPNA	monocyte	NI	PC3_zscore	0.000417288343436295	0.815851512890757	0.0965198345081997
PITPNA	monocyte	LPS	PC3_zscore	-0.000232848455413465	0.800772426757016	-0.0641903479407314
PITPNA	monocyte	IAV	PC3_zscore	0.00596580538137318	0.6013358864387	0.475523604058383
PITPNA	monocyte	Tcruzi	PC3_zscore	-8.07145883414731e-05	0.813320133516956	-0.0228192325517354
PITPNA	B	NI	PC3_zscore	-0.000285407936705762	0.80456736589303	-0.0830071607512966
PITPNA	B	LPS	PC3_zscore	6.2630545445908e-05	0.820832638537456	0.01724328044813
PITPNA	B	IAV	PC3_zscore	-0.000434971505812946	0.797032771204187	-0.112090434630658
PITPNA	B	Tcruzi	PC3_zscore	-0.000375852548059378	0.800402259727153	-0.107177659847894
PITPNA	CD4T	NI	PC3_zscore	-0.000338937707555213	0.801842024158559	-0.0991256473592933
PITPNA	CD4T	LPS	PC3_zscore	-0.000427232337108658	0.797603719133007	-0.12323644699482
PITPNA	CD4T	IAV	PC3_zscore	-0.0044946336510595	0.497845247286082	-0.540135356079311
PITPNA	CD4T	Tcruzi	PC3_zscore	-0.000978392298024265	0.780014939019161	-0.21896776965808
SLC43A2	NK	NI	PC3_zscore	0.000130084621965371	0.661937540158802	0.0123960746709538
SLC43A2	NK	LPS	PC3_zscore	-0.000497109625385138	0.671318687736664	-0.0437137320481413
SLC43A2	NK	IAV	PC3_zscore	-0.00222492675607586	0.655921836381909	-0.145403183784447
SLC43A2	NK	Tcruzi	PC3_zscore	0.00117029850019458	0.641322386511629	0.116113336491026
SLC43A2	CD8T	NI	PC3_zscore	0.00411103955616101	0.565410144861718	0.399630964509966
SLC43A2	CD8T	LPS	PC3_zscore	0.00386611265172547	0.570429688431761	0.37889063246298
SLC43A2	CD8T	IAV	PC3_zscore	0.00579117476908424	0.544320626799319	0.446829965501701
SLC43A2	CD8T	Tcruzi	PC3_zscore	0.00318993261295204	0.58335182976285	0.321369885616174
SLC43A2	monocyte	NI	PC3_zscore	0.00251521377193844	0.594110812387757	0.332622685723862
SLC43A2	monocyte	LPS	PC3_zscore	0.00261712547608585	0.584763177409778	0.341430975002433
SLC43A2	monocyte	IAV	PC3_zscore	0.00470046370717308	0.514221209146712	0.486033820849746
SLC43A2	monocyte	Tcruzi	PC3_zscore	0.0045206520254213	0.54204036530112	0.495552257977499
SLC43A2	B	NI	PC3_zscore	0.00264732460381302	0.590348332309844	0.346072335317372
SLC43A2	B	LPS	PC3_zscore	0.000547679886061666	0.658556506288543	0.0649417865551221
SLC43A2	B	IAV	PC3_zscore	-0.00284110336412492	0.682310341684037	-0.191579912542872
SLC43A2	B	Tcruzi	PC3_zscore	0.000797623852383509	0.650921423240612	0.0966843709054358
SLC43A2	CD4T	NI	PC3_zscore	0.00515154834128619	0.54523720285829	0.460291184901108
SLC43A2	CD4T	LPS	PC3_zscore	0.00441074528436791	0.556952929026	0.432270373320365
SLC43A2	CD4T	IAV	PC3_zscore	0.00494317339061194	0.431530393043442	0.401172916460639
SLC43A2	CD4T	Tcruzi	PC3_zscore	0.00296015553570472	0.587477801468727	0.310278682627234
PRPF8	NK	NI	PC3_zscore	-0.00179216467165337	0.698623439883089	-0.402133913556728
PRPF8	NK	LPS	PC3_zscore	-0.000912562094107995	0.72952129976889	-0.277511564252303
PRPF8	NK	IAV	PC3_zscore	-0.0115405693990613	0.351239709772303	-0.782916617535501
PRPF8	NK	Tcruzi	PC3_zscore	-0.00132297680807772	0.712367949348818	-0.364425725055909
PRPF8	CD8T	NI	PC3_zscore	-0.000185768041729366	0.76372305148776	-0.0487129492909261
PRPF8	CD8T	LPS	PC3_zscore	-0.00102261899547276	0.724599836282415	-0.315232553643435
PRPF8	CD8T	IAV	PC3_zscore	-0.00114074077198061	0.720587395121997	-0.319510231402289
PRPF8	CD8T	Tcruzi	PC3_zscore	-0.000327013539834061	0.757467720138804	-0.0899371537296852
PRPF8	monocyte	NI	PC3_zscore	4.06523146121023e-05	0.771161512329514	0.0097136420417954
PRPF8	monocyte	LPS	PC3_zscore	-2.97036046239983e-05	0.761765789715725	-0.00717362952457641
PRPF8	monocyte	IAV	PC3_zscore	-0.000789869815434597	0.722852400267888	-0.223175029332415
PRPF8	monocyte	Tcruzi	PC3_zscore	-0.000713177045006622	0.740023361495219	-0.237190240310333
PRPF8	B	NI	PC3_zscore	-0.00106280937121035	0.720748819439003	-0.349737177051814
PRPF8	B	LPS	PC3_zscore	-0.00179022495950252	0.695290957044953	-0.424225037080081
PRPF8	B	IAV	PC3_zscore	-0.000619757768620449	0.742255109235727	-0.188964696306199
PRPF8	B	Tcruzi	PC3_zscore	-0.000936813731241502	0.727895959864917	-0.306830871036618
PRPF8	CD4T	NI	PC3_zscore	-0.00103655716042359	0.718195936220604	-0.385874434493944
PRPF8	CD4T	LPS	PC3_zscore	-0.000752308085768243	0.739252268981278	-0.28107549018907
PRPF8	CD4T	IAV	PC3_zscore	0.00122147119926475	0.682792122145636	0.238564430080398
PRPF8	CD4T	Tcruzi	PC3_zscore	-0.00113689307969397	0.713455335649965	-0.399195413087718
WDR81	NK	NI	PC3_zscore	-0.00146251294336488	0.650192278616665	-0.227205068602566
WDR81	NK	LPS	PC3_zscore	-0.00154348195910405	0.647665694505433	-0.237680204980934
WDR81	NK	IAV	PC3_zscore	-0.000515611712064854	0.617293412226551	-0.0471213341779783
WDR81	NK	Tcruzi	PC3_zscore	-0.00172419566090879	0.642197832045466	-0.26812373133824
WDR81	CD8T	NI	PC3_zscore	-0.00167957334214484	0.643340947283761	-0.263479511153435
WDR81	CD8T	LPS	PC3_zscore	-0.00177040497919466	0.640779579242999	-0.274027997198884
WDR81	CD8T	IAV	PC3_zscore	-0.00139624674120331	0.651006720284623	-0.208410876052844
WDR81	CD8T	Tcruzi	PC3_zscore	-0.00142769287202259	0.651203176727197	-0.220816175874081
WDR81	monocyte	NI	PC3_zscore	-0.00155335829699601	0.646188444801727	-0.256329312632722
WDR81	monocyte	LPS	PC3_zscore	-0.00133900313936137	0.644616456254782	-0.202139145551385
WDR81	monocyte	IAV	PC3_zscore	-0.00132409028321857	0.626060785980977	-0.171625418010323
WDR81	monocyte	Tcruzi	PC3_zscore	-0.00111664140150718	0.66368635816172	-0.173858879249616
WDR81	B	NI	PC3_zscore	-0.00197617435733271	0.632572321132608	-0.31119717632215
WDR81	B	LPS	PC3_zscore	-0.00174046688216889	0.640735601638204	-0.280822224405308
WDR81	B	IAV	PC3_zscore	-0.0024170386286015	0.622835332300248	-0.287559432154589
WDR81	B	Tcruzi	PC3_zscore	-0.00155587744738785	0.647505787386891	-0.251774189187995
WDR81	CD4T	NI	PC3_zscore	-0.00168013035228091	0.642525104044144	-0.27414435558236
WDR81	CD4T	LPS	PC3_zscore	-0.00140568580657854	0.653031459287021	-0.226515270599998
WDR81	CD4T	IAV	PC3_zscore	-0.00261057989433995	0.494519399473771	-0.290866645799918
WDR81	CD4T	Tcruzi	PC3_zscore	-0.00186530675702169	0.636644294894058	-0.296210618412261
SMYD4	NK	NI	PC3_zscore	0.00132998059769404	0.686022384437323	0.228963026740095
SMYD4	NK	LPS	PC3_zscore	0.00120173493212396	0.690155533805891	0.208494839452128
SMYD4	NK	IAV	PC3_zscore	0.005175338678874	0.56150369312335	0.366497666879955
SMYD4	NK	Tcruzi	PC3_zscore	0.00120298980396649	0.689838833840502	0.210794302662806
SMYD4	CD8T	NI	PC3_zscore	0.000894693277999305	0.700754084894267	0.161215098092415
SMYD4	CD8T	LPS	PC3_zscore	0.000580534010490628	0.710925277138366	0.100186111358217
SMYD4	CD8T	IAV	PC3_zscore	0.000252355804161871	0.716620901832424	0.0381645184854519
SMYD4	CD8T	Tcruzi	PC3_zscore	0.00078017543731148	0.704612105819234	0.138456903288011
SMYD4	monocyte	NI	PC3_zscore	0.000929363075771873	0.698679680480122	0.17216704541407
SMYD4	monocyte	LPS	PC3_zscore	0.000781821520292157	0.693994447303873	0.129134140728374
SMYD4	monocyte	IAV	PC3_zscore	0.000959950521142807	0.665642434274918	0.115537203839069
SMYD4	monocyte	Tcruzi	PC3_zscore	0.00104973021395841	0.694797091171117	0.193089917469742
SMYD4	B	NI	PC3_zscore	0.000657114119436247	0.709544408788932	0.118857182724705
SMYD4	B	LPS	PC3_zscore	0.000686093926244587	0.708346607682856	0.12441750796826
SMYD4	B	IAV	PC3_zscore	-0.000248502765130476	0.708501800978151	-0.0271883524098086
SMYD4	B	Tcruzi	PC3_zscore	0.00102222177414995	0.695404420259083	0.188741256097653
SMYD4	CD4T	NI	PC3_zscore	0.000862275964170663	0.702135027928194	0.161957914903811
SMYD4	CD4T	LPS	PC3_zscore	0.00105688798336096	0.694081209787605	0.197066639937154
SMYD4	CD4T	IAV	PC3_zscore	-0.000116709290029347	0.629426442583427	-0.0150129660395292
SMYD4	CD4T	Tcruzi	PC3_zscore	0.00095085266262039	0.698602491574562	0.175356578317623
RPA1	NK	NI	PC3_zscore	6.15275633364026e-05	0.9498686866019	0.0171371303118448
RPA1	NK	LPS	PC3_zscore	-0.00062977336097709	0.932543830255161	-0.149746138320635
RPA1	NK	IAV	PC3_zscore	-0.000401048911099444	0.938965763240888	-0.096818978528458
RPA1	NK	Tcruzi	PC3_zscore	-0.000346050377273342	0.940423816881767	-0.0911993784511462
RPA1	CD8T	NI	PC3_zscore	0.00128735711150907	0.91173088941336	0.252702517610076
RPA1	CD8T	LPS	PC3_zscore	0.000784441467357731	0.923646756220729	0.192287720905299
RPA1	CD8T	IAV	PC3_zscore	0.000118725018910505	0.944852144861779	0.0322916572183114
RPA1	CD8T	Tcruzi	PC3_zscore	0.00130887983623984	0.912515030772833	0.247869073452238
RPA1	monocyte	NI	PC3_zscore	0.000425058441449975	0.932679112383975	0.134979287299536
RPA1	monocyte	LPS	PC3_zscore	0.000887736699162175	0.920139254324887	0.206228975570857
RPA1	monocyte	IAV	PC3_zscore	-0.000139013944583703	0.948059210173085	-0.0401924972173423
RPA1	monocyte	Tcruzi	PC3_zscore	2.00013699115064e-05	0.94882157924569	0.00661008608418121
RPA1	B	NI	PC3_zscore	-0.000808664974096616	0.92615387751646	-0.187062568167787
RPA1	B	LPS	PC3_zscore	-0.000208732005181762	0.945133437376314	-0.0653875562698698
RPA1	B	IAV	PC3_zscore	-0.00059749653534287	0.932304001199959	-0.150972253292553
RPA1	B	Tcruzi	PC3_zscore	-0.000223406562778984	0.944919969928512	-0.0675739089420358
RPA1	CD4T	NI	PC3_zscore	-0.000267634907363384	0.939465122285416	-0.102116671918944
RPA1	CD4T	LPS	PC3_zscore	0.000573713903282124	0.923663022646164	0.196079497815023
RPA1	CD4T	IAV	PC3_zscore	0.0272428664852932	0.00590871936984182	3.05234065046455
RPA1	CD4T	Tcruzi	PC3_zscore	4.57134736505932e-05	0.948071816231984	0.0175126148190978
DPH1	NK	NI	PC3_zscore	0.00101176595272772	0.59285984239868	0.112304492148367
DPH1	NK	LPS	PC3_zscore	-0.000435844305298988	0.631776198044266	-0.0455131721959137
DPH1	NK	IAV	PC3_zscore	-0.00409397468670493	0.569776180047351	-0.291264781760603
DPH1	NK	Tcruzi	PC3_zscore	0.00038375563404765	0.610651180343634	0.0419548262551423
DPH1	CD8T	NI	PC3_zscore	0.00445551537006986	0.473210994079278	0.518309420441829
DPH1	CD8T	LPS	PC3_zscore	0.00354726284448305	0.500482202804228	0.415463861683495
DPH1	CD8T	IAV	PC3_zscore	0.001742689915106	0.551762806848374	0.18600616334525
DPH1	CD8T	Tcruzi	PC3_zscore	0.00301227271362448	0.515506045589379	0.359877477518785
DPH1	monocyte	NI	PC3_zscore	0.000936467969264265	0.578790914439034	0.11643644382622
DPH1	monocyte	LPS	PC3_zscore	0.0013974199597776	0.55717105821576	0.170115935836438
DPH1	monocyte	IAV	PC3_zscore	0.00170456508545377	0.534072056469174	0.181746836594016
DPH1	monocyte	Tcruzi	PC3_zscore	-0.000692123576021871	0.633234351684483	-0.0751716669293225
DPH1	B	NI	PC3_zscore	-0.00126222901037704	0.647169972199071	-0.140092543282963
DPH1	B	LPS	PC3_zscore	0.00247618531031188	0.531581991167651	0.3302142805745
DPH1	B	IAV	PC3_zscore	-0.00185712302501491	0.63435357980907	-0.178770352761378
DPH1	B	Tcruzi	PC3_zscore	0.0015694347960333	0.565208798520098	0.205986636242253
DPH1	CD4T	NI	PC3_zscore	0.0035362160185412	0.48065672434303	0.51850528653106
DPH1	CD4T	LPS	PC3_zscore	0.00864684348592828	0.395533771764968	0.776349003473035
DPH1	CD4T	IAV	PC3_zscore	0.00400251437920374	0.393714513668574	0.536684648585649
DPH1	CD4T	Tcruzi	PC3_zscore	0.00440783602825773	0.460588801119036	0.576442583185905
OVCA2	NK	NI	PC3_zscore	0.000473114596329288	0.744315719948567	0.0805313170885909
OVCA2	NK	LPS	PC3_zscore	0.0008694437631058	0.734262925497457	0.135990588516529
OVCA2	NK	IAV	PC3_zscore	0.000507724543928575	0.707570970382151	0.0588481389786622
OVCA2	NK	Tcruzi	PC3_zscore	0.000687787221952182	0.738483132639364	0.112136997175291
OVCA2	CD8T	NI	PC3_zscore	-0.00113086022551238	0.710662426983445	-0.188392713649044
OVCA2	CD8T	LPS	PC3_zscore	-0.00181142460510959	0.696320640368163	-0.25402935701938
OVCA2	CD8T	IAV	PC3_zscore	-0.00117522528913174	0.711247825039874	-0.18603624129099
OVCA2	CD8T	Tcruzi	PC3_zscore	-0.000241797235921566	0.738620483127216	-0.0426644846826392
OVCA2	monocyte	NI	PC3_zscore	-2.23848373558508e-06	0.749416668081754	-0.000451485194694106
OVCA2	monocyte	LPS	PC3_zscore	-0.000667033417553303	0.71386871515194	-0.127471196203639
OVCA2	monocyte	IAV	PC3_zscore	0.000188394987742043	0.729325630945282	0.0303968565065403
OVCA2	monocyte	Tcruzi	PC3_zscore	-0.000917991362809286	0.710388474581127	-0.176265382925959
OVCA2	B	NI	PC3_zscore	-0.000662728332521622	0.723740168027387	-0.125544332972966
OVCA2	B	LPS	PC3_zscore	-0.00036381913756702	0.735359762502859	-0.07109452075409
OVCA2	B	IAV	PC3_zscore	5.16775587435299e-05	0.748436108760447	0.00917285976688612
OVCA2	B	Tcruzi	PC3_zscore	0.000324748512747932	0.747700954070625	0.059614162615883
OVCA2	CD4T	NI	PC3_zscore	-0.00131860366200575	0.700566136905637	-0.225655998266103
OVCA2	CD4T	LPS	PC3_zscore	-0.00121519474650432	0.702910710241796	-0.214326800608612
OVCA2	CD4T	IAV	PC3_zscore	0.00417904757664595	0.46199143526315	0.422364919700085
OVCA2	CD4T	Tcruzi	PC3_zscore	-0.000728408412638893	0.72107216119876	-0.135681063043693
HIC1	NK	NI	PC3_zscore	0.0428798192599748	0.140005995722977	1.08692417486084
HIC1	NK	LPS	PC3_zscore	0.0766794579543385	0.0545725382375018	1.69259752070292
HIC1	NK	IAV	PC3_zscore	0.071985992838151	0.0648621790892148	1.6090493796116
HIC1	NK	Tcruzi	PC3_zscore	0.0703442832115299	0.0608789887698953	1.58760431661255
HIC1	CD8T	NI	PC3_zscore	-0.026011708580542	0.239909157867037	-0.65723914671177
HIC1	CD8T	LPS	PC3_zscore	-0.0483039292737967	0.111961857054051	-1.20317145617361
HIC1	CD8T	IAV	PC3_zscore	-0.0348495963242777	0.200710247408659	-0.791712152855367
HIC1	CD8T	Tcruzi	PC3_zscore	-0.0362642283894843	0.176166687395313	-0.898439563948397
HIC1	monocyte	NI	PC3_zscore	-0.00708645590994539	0.401973054260867	-0.245532579744699
HIC1	monocyte	LPS	PC3_zscore	-0.0645497750604689	0.0126497629836599	-2.16745477451006
HIC1	monocyte	IAV	PC3_zscore	-0.0281762744224525	0.181212907260688	-0.893152803414425
HIC1	monocyte	Tcruzi	PC3_zscore	-0.0526734268094628	0.031764973055234	-1.77684503686608
HIC1	B	NI	PC3_zscore	-0.0491426524423218	0.0820102453707463	-1.28480657329432
HIC1	B	LPS	PC3_zscore	0.0158373394852097	0.319604685918161	0.477546516231178
HIC1	B	IAV	PC3_zscore	-0.0445505394916802	0.114942159775761	-1.12584282215998
HIC1	B	Tcruzi	PC3_zscore	-0.0262266810490024	0.223035780986141	-0.758257156583786
HIC1	CD4T	NI	PC3_zscore	-0.0413685907635328	0.109545418193513	-1.21184925563826
HIC1	CD4T	LPS	PC3_zscore	-0.010036088473977	0.365180881915278	-0.284676625354165
HIC1	CD4T	IAV	PC3_zscore	-0.00846735679186317	0.376746828305787	-0.255484011907122
HIC1	CD4T	Tcruzi	PC3_zscore	-0.0376503880745479	0.143631647637788	-1.04677969612042
SMG6	NK	NI	PC3_zscore	0.000760398365452352	0.759510915860957	0.200919634666369
SMG6	NK	LPS	PC3_zscore	0.000936928912106328	0.752934466710131	0.237343568581897
SMG6	NK	IAV	PC3_zscore	-0.00457531745905378	0.679367584750736	-0.358737537635959
SMG6	NK	Tcruzi	PC3_zscore	0.000913336114892395	0.754160048901557	0.230610216144625
SMG6	CD8T	NI	PC3_zscore	0.000358261733496908	0.776312888908443	0.0956251444299526
SMG6	CD8T	LPS	PC3_zscore	0.000863140801583974	0.755068161341688	0.228435458426087
SMG6	CD8T	IAV	PC3_zscore	6.88199906163606e-05	0.782749650899391	0.0150132093174641
SMG6	CD8T	Tcruzi	PC3_zscore	0.00107663040170803	0.746842389658518	0.272142117389206
SMG6	monocyte	NI	PC3_zscore	0.00206504883987232	0.715778224925248	0.341905792463528
SMG6	monocyte	LPS	PC3_zscore	0.000925152577654669	0.745633794480298	0.234742007417413
SMG6	monocyte	IAV	PC3_zscore	0.00115010858714828	0.725513310554828	0.234075745223783
SMG6	monocyte	Tcruzi	PC3_zscore	0.0011174082318508	0.745238277045641	0.277935052836111
SMG6	B	NI	PC3_zscore	0.000725326074881788	0.760515443252576	0.202087553453042
SMG6	B	LPS	PC3_zscore	0.000622999278402173	0.765018881657446	0.173632914341018
SMG6	B	IAV	PC3_zscore	0.000718016333423849	0.758746304874378	0.183979878199584
SMG6	B	Tcruzi	PC3_zscore	0.000624373773957433	0.765092743386185	0.171810242537799
SMG6	CD4T	NI	PC3_zscore	0.000375623482150157	0.778557121692396	0.110956439328987
SMG6	CD4T	LPS	PC3_zscore	0.000474298583801119	0.773056626724913	0.143201999671223
SMG6	CD4T	IAV	PC3_zscore	-0.0037572029173956	0.518886327019769	-0.474690355147338
SMG6	CD4T	Tcruzi	PC3_zscore	0.000884676814511221	0.751286320548671	0.259488182994901
SRR	NK	NI	PC3_zscore	-0.00372614600211563	0.582044596380875	-0.395550020686285
SRR	NK	LPS	PC3_zscore	-0.00371436865411429	0.582438093338668	-0.388312949586617
SRR	NK	IAV	PC3_zscore	-0.0029801324262749	0.567562524204142	-0.249321323362613
SRR	NK	Tcruzi	PC3_zscore	-0.00400961691166347	0.57593056015186	-0.42123720848349
SRR	CD8T	NI	PC3_zscore	-0.00379130367454968	0.578872875554191	-0.405766684212602
SRR	CD8T	LPS	PC3_zscore	-0.00328169350097583	0.590428807779687	-0.341183828654324
SRR	CD8T	IAV	PC3_zscore	-0.00382000182071726	0.578172365431794	-0.397629693079608
SRR	CD8T	Tcruzi	PC3_zscore	-0.00381041678331653	0.578617105964441	-0.404544795517299
SRR	monocyte	NI	PC3_zscore	-0.00385122168626065	0.576809852708955	-0.432962322573975
SRR	monocyte	LPS	PC3_zscore	-0.00563022773503742	0.527606317762587	-0.519950431584501
SRR	monocyte	IAV	PC3_zscore	-3.9798820105888e-05	0.597636698714725	-0.00257672176248411
SRR	monocyte	Tcruzi	PC3_zscore	-0.00447384782924765	0.560832353013816	-0.489535102084259
SRR	B	NI	PC3_zscore	-0.00358802114181527	0.584917121360359	-0.392884894003912
SRR	B	LPS	PC3_zscore	-0.00384207781523893	0.578369299182555	-0.421858136753034
SRR	B	IAV	PC3_zscore	-0.00376762120584906	0.57795201914058	-0.396647723698589
SRR	B	Tcruzi	PC3_zscore	-0.0038510781482278	0.578192715044003	-0.420901192616553
SRR	CD4T	NI	PC3_zscore	-0.00457665732483407	0.558146038070222	-0.500423545612146
SRR	CD4T	LPS	PC3_zscore	-0.0028177575199672	0.605300412849545	-0.299063637861458
SRR	CD4T	IAV	PC3_zscore	-0.0083595575498671	0.349945115532547	-0.690323331298328
SRR	CD4T	Tcruzi	PC3_zscore	-0.00398788083129648	0.573457824316031	-0.439678350994094
TSR1	NK	NI	PC3_zscore	-0.00126882959575672	0.799916092170203	-0.171618793400001
TSR1	NK	LPS	PC3_zscore	-0.000154962683285057	0.827093971321952	-0.0226427994822183
TSR1	NK	IAV	PC3_zscore	0.00105186753343094	0.791942369213729	0.117335348121599
TSR1	NK	Tcruzi	PC3_zscore	2.05797557382753e-05	0.83135879443009	0.00301376749826384
TSR1	CD8T	NI	PC3_zscore	0.00278736585900059	0.761793170028042	0.313673782186097
TSR1	CD8T	LPS	PC3_zscore	-0.000218742690992067	0.829489012733349	-0.0337990841964868
TSR1	CD8T	IAV	PC3_zscore	0.000592384832968791	0.812146091408444	0.0851475824606156
TSR1	CD8T	Tcruzi	PC3_zscore	-0.000193392697346055	0.829983367548757	-0.0298728341779707
TSR1	monocyte	NI	PC3_zscore	0.00100280624225152	0.791786375947894	0.17488406493285
TSR1	monocyte	LPS	PC3_zscore	-0.00138585950608453	0.787797676850739	-0.20358190795501
TSR1	monocyte	IAV	PC3_zscore	-0.00615697871802201	0.667618187543914	-0.420879096271905
TSR1	monocyte	Tcruzi	PC3_zscore	-0.000879635912674937	0.807488476924149	-0.144011427577793
TSR1	B	NI	PC3_zscore	0.0017866022003471	0.776764867964984	0.25239462620963
TSR1	B	LPS	PC3_zscore	-0.00168905053286131	0.784670414131322	-0.235629765152131
TSR1	B	IAV	PC3_zscore	-0.00159013153566695	0.786540100334111	-0.211347155283204
TSR1	B	Tcruzi	PC3_zscore	-4.23118476332132e-05	0.830682718700752	-0.00735118773566766
TSR1	CD4T	NI	PC3_zscore	0.000614566454128596	0.806994221465765	0.115396509529619
TSR1	CD4T	LPS	PC3_zscore	0.000328156589382392	0.816765691619807	0.0665857052597695
TSR1	CD4T	IAV	PC3_zscore	0.0127712678760741	0.27986367862602	0.978782230224222
TSR1	CD4T	Tcruzi	PC3_zscore	0.000736196914935768	0.804426730014834	0.12861617862679
SGSM2	NK	NI	PC3_zscore	-0.00184482877656902	0.761903635685282	-0.31327244331178
SGSM2	NK	LPS	PC3_zscore	-0.00165615599931468	0.767056439036129	-0.281441917103318
SGSM2	NK	IAV	PC3_zscore	-0.00201694460037623	0.743743266955414	-0.263591920150945
SGSM2	NK	Tcruzi	PC3_zscore	-0.00159354768438722	0.76830767951029	-0.275285114454866
SGSM2	CD8T	NI	PC3_zscore	-0.00198883155131155	0.75531535703798	-0.353620576475659
SGSM2	CD8T	LPS	PC3_zscore	-0.00165147487805099	0.765456828751673	-0.29622563032623
SGSM2	CD8T	IAV	PC3_zscore	-0.0020683760494333	0.755264313543871	-0.340494927505833
SGSM2	CD8T	Tcruzi	PC3_zscore	-0.00162083162387667	0.766424781562947	-0.292631356633171
SGSM2	monocyte	NI	PC3_zscore	-0.000817077708552836	0.786088557653407	-0.120869169709337
SGSM2	monocyte	LPS	PC3_zscore	-0.00101540038739465	0.77521047236864	-0.15273993025921
SGSM2	monocyte	IAV	PC3_zscore	-0.000324453209560062	0.771159957114459	-0.0365823015028844
SGSM2	monocyte	Tcruzi	PC3_zscore	-0.00134100688495896	0.773099017453153	-0.232445525437354
SGSM2	B	NI	PC3_zscore	-0.00171014351699808	0.764100164727368	-0.308047087076969
SGSM2	B	LPS	PC3_zscore	-0.00151540450280602	0.770014085277973	-0.271019095121874
SGSM2	B	IAV	PC3_zscore	-0.00179709458532684	0.761335890003606	-0.298412070167106
SGSM2	B	Tcruzi	PC3_zscore	-0.00176372807314453	0.762614710482777	-0.314174864013995
SGSM2	CD4T	NI	PC3_zscore	-0.00173924336004043	0.761741985876184	-0.336567568821469
SGSM2	CD4T	LPS	PC3_zscore	-0.00197803502013255	0.753724366561595	-0.369674139489183
SGSM2	CD4T	IAV	PC3_zscore	-0.0163056606296261	0.161634797042768	-1.21457827655841
SGSM2	CD4T	Tcruzi	PC3_zscore	-0.00179554813878109	0.760095062672627	-0.340228478200924
MNT	NK	NI	PC3_zscore	0.00569386556634292	0.489312847923831	0.352619463137629
MNT	NK	LPS	PC3_zscore	-0.00046194306447338	0.597900235960719	-0.0280636628697287
MNT	NK	IAV	PC3_zscore	-0.00818070656076523	0.511658517105149	-0.371271389134707
MNT	NK	Tcruzi	PC3_zscore	0.00876144277817083	0.444970605143159	0.486772562368928
MNT	CD8T	NI	PC3_zscore	0.00555047942433285	0.472080003918323	0.389246138388659
MNT	CD8T	LPS	PC3_zscore	0.00450115642986826	0.494483774726443	0.305564458369738
MNT	CD8T	IAV	PC3_zscore	0.00422967966407305	0.502002511767787	0.269908031374159
MNT	CD8T	Tcruzi	PC3_zscore	-0.000700793429255834	0.597028826239051	-0.0458324546619424
MNT	monocyte	NI	PC3_zscore	0.00354103871334497	0.506471101150658	0.312602339848257
MNT	monocyte	LPS	PC3_zscore	0.00336808793505809	0.510492393474312	0.269936816243383
MNT	monocyte	IAV	PC3_zscore	-0.00146304606412032	0.608198624135339	-0.0994695727241639
MNT	monocyte	Tcruzi	PC3_zscore	0.0128817266099937	0.335678576621588	0.814675549393938
MNT	B	NI	PC3_zscore	0.00232829842366414	0.542665302002111	0.166215249409891
MNT	B	LPS	PC3_zscore	-0.00424010586112573	0.575718623588326	-0.254150593323651
MNT	B	IAV	PC3_zscore	0.0050559814314636	0.488445192574132	0.328910101775356
MNT	B	Tcruzi	PC3_zscore	0.00154722599680051	0.558276646650274	0.10748139406696
MNT	CD4T	NI	PC3_zscore	0.00574955820228083	0.452132130935593	0.472974669974375
MNT	CD4T	LPS	PC3_zscore	0.0165842649863543	0.311433672956281	0.902164860814489
MNT	CD4T	IAV	PC3_zscore	-0.00562380396162124	0.459022117691825	-0.355031861903849
MNT	CD4T	Tcruzi	PC3_zscore	-4.44322153441886e-05	0.594741047102676	-0.00340362151718675
METTL16	NK	NI	PC3_zscore	0.000636129996646456	0.69247738849951	0.166345256470561
METTL16	NK	LPS	PC3_zscore	0.000583181807346552	0.69413624467755	0.148177031558859
METTL16	NK	IAV	PC3_zscore	0.00100487892271292	0.63883358869594	0.161700785134775
METTL16	NK	Tcruzi	PC3_zscore	0.000720256855803262	0.689121365691994	0.193039529844555
METTL16	CD8T	NI	PC3_zscore	0.000919768950417383	0.680217276162847	0.259195547093961
METTL16	CD8T	LPS	PC3_zscore	0.00103973664326057	0.675219767018146	0.285286814146428
METTL16	CD8T	IAV	PC3_zscore	0.00100098057619071	0.676775323994386	0.267839970974115
METTL16	CD8T	Tcruzi	PC3_zscore	0.00127894151613923	0.666834973437208	0.323216262453754
METTL16	monocyte	NI	PC3_zscore	0.00118970082168247	0.665932149655175	0.323557929925682
METTL16	monocyte	LPS	PC3_zscore	0.00138897920652228	0.64839768372565	0.320140480177598
METTL16	monocyte	IAV	PC3_zscore	0.0027549783956954	0.579956067848142	0.370551462532472
METTL16	monocyte	Tcruzi	PC3_zscore	0.000609517283675472	0.694757707175404	0.163032999311767
METTL16	B	NI	PC3_zscore	0.000905741428168217	0.680813275379162	0.262764617887849
METTL16	B	LPS	PC3_zscore	0.000590282713130832	0.695813283137526	0.156953851871509
METTL16	B	IAV	PC3_zscore	0.000896347337136184	0.678726022238759	0.240924364652065
METTL16	B	Tcruzi	PC3_zscore	0.00112095837733543	0.670911945169443	0.310670087409381
METTL16	CD4T	NI	PC3_zscore	0.00116634636986786	0.666811453039293	0.331347347511936
METTL16	CD4T	LPS	PC3_zscore	0.000918896545476395	0.679625220445148	0.276224135844316
METTL16	CD4T	IAV	PC3_zscore	-0.000387220632028822	0.626526344413038	-0.0706946284331046
METTL16	CD4T	Tcruzi	PC3_zscore	0.00111525103166339	0.669874721105008	0.318144983763318
PAFAH1B1	NK	NI	PC3_zscore	0.00110287962923126	0.607748413278913	0.418380423213534
PAFAH1B1	NK	LPS	PC3_zscore	0.00100842604259959	0.612839047781402	0.389602210222555
PAFAH1B1	NK	IAV	PC3_zscore	0.00033148403574595	0.593758681025256	0.0735402897120066
PAFAH1B1	NK	Tcruzi	PC3_zscore	0.00107146106638832	0.609663589909553	0.404290831293799
PAFAH1B1	CD8T	NI	PC3_zscore	0.000332825828194018	0.636809499761179	0.0822498931101779
PAFAH1B1	CD8T	LPS	PC3_zscore	0.00101712912720109	0.612334216125537	0.394996464660363
PAFAH1B1	CD8T	IAV	PC3_zscore	0.000736178034447431	0.626567121445598	0.25177740545081
PAFAH1B1	CD8T	Tcruzi	PC3_zscore	0.000578439517388888	0.633117669094142	0.177913532103385
PAFAH1B1	monocyte	NI	PC3_zscore	0.00125574933550075	0.596786179932825	0.457362073057265
PAFAH1B1	monocyte	LPS	PC3_zscore	0.000575007947062089	0.621490369367957	0.177853734687665
PAFAH1B1	monocyte	IAV	PC3_zscore	0.00109257619565943	0.583182097341841	0.361353023125774
PAFAH1B1	monocyte	Tcruzi	PC3_zscore	0.00115140620549416	0.603748864892342	0.446312080421425
PAFAH1B1	B	NI	PC3_zscore	0.00102132939062023	0.611613448301603	0.409724206760693
PAFAH1B1	B	LPS	PC3_zscore	0.00105234810373966	0.609660553090554	0.42031649618167
PAFAH1B1	B	IAV	PC3_zscore	0.00144896540534141	0.586511574827685	0.430297018133281
PAFAH1B1	B	Tcruzi	PC3_zscore	0.00101851456591542	0.612027177221973	0.402572059505819
PAFAH1B1	CD4T	NI	PC3_zscore	0.00109001206953022	0.605657268306459	0.449818370928791
PAFAH1B1	CD4T	LPS	PC3_zscore	0.000837831396887339	0.625025738793379	0.336228969977768
PAFAH1B1	CD4T	IAV	PC3_zscore	0.00157515956330818	0.45447261457219	0.458746085095061
PAFAH1B1	CD4T	Tcruzi	PC3_zscore	0.000867527432782415	0.622265024047945	0.347467851109711
CLUH	NK	NI	PC3_zscore	0.000116843547670113	0.681072156165107	0.0113296574026346
CLUH	NK	LPS	PC3_zscore	-0.00410181210123208	0.602976548628794	-0.349274198480194
CLUH	NK	IAV	PC3_zscore	-0.00384775862033616	0.567907940998249	-0.293452507931927
CLUH	NK	Tcruzi	PC3_zscore	-0.00203445575959156	0.636976402709997	-0.227299020068953
CLUH	CD8T	NI	PC3_zscore	-0.00142278833757794	0.654301293581912	-0.16249320976155
CLUH	CD8T	LPS	PC3_zscore	-0.00070125860595471	0.669926251828036	-0.0773725072615709
CLUH	CD8T	IAV	PC3_zscore	-0.00125551886455613	0.657517091637809	-0.135818082054584
CLUH	CD8T	Tcruzi	PC3_zscore	-0.00175413979775452	0.647412754987863	-0.194591114802894
CLUH	monocyte	NI	PC3_zscore	-0.00091545278621184	0.668566183409298	-0.118839503241877
CLUH	monocyte	LPS	PC3_zscore	-0.0014099554102252	0.645530329896928	-0.172931665104877
CLUH	monocyte	IAV	PC3_zscore	0.000843512917479664	0.666965229709957	0.0747995358219052
CLUH	monocyte	Tcruzi	PC3_zscore	-0.00258428480797541	0.619258306027349	-0.316333069503827
CLUH	B	NI	PC3_zscore	-0.00328734732130755	0.608726229643915	-0.34141613016383
CLUH	B	LPS	PC3_zscore	-0.00227747360929922	0.630193783515955	-0.273669270245393
CLUH	B	IAV	PC3_zscore	-0.000733204286939481	0.663261407080335	-0.0820629968210567
CLUH	B	Tcruzi	PC3_zscore	-0.00206380554755036	0.636132547987435	-0.249597405121668
CLUH	CD4T	NI	PC3_zscore	-0.00146003839380267	0.65200401030467	-0.185800812181685
CLUH	CD4T	LPS	PC3_zscore	-0.000544066381344905	0.678535507006258	-0.0677083090517612
CLUH	CD4T	IAV	PC3_zscore	0.00196410372592259	0.569294841352541	0.170059792156819
CLUH	CD4T	Tcruzi	PC3_zscore	-0.000989872642153349	0.664619677341131	-0.120485715782675
RAP1GAP2	NK	NI	PC3_zscore	0.0098752422492447	0.476557044129748	0.569333091114502
RAP1GAP2	NK	LPS	PC3_zscore	0.00327134475102519	0.571495476142849	0.240689322053508
RAP1GAP2	NK	IAV	PC3_zscore	0.00231405339721909	0.563727358190789	0.151610690735273
RAP1GAP2	NK	Tcruzi	PC3_zscore	0.00547952178020593	0.533458016445284	0.401043992575252
RAP1GAP2	CD8T	NI	PC3_zscore	-0.00256001352451533	0.669789954253069	-0.145076757851366
RAP1GAP2	CD8T	LPS	PC3_zscore	0.00149697321488489	0.610260279545336	0.099904014002115
RAP1GAP2	CD8T	IAV	PC3_zscore	0.00120658685650135	0.614126341305921	0.078529872693587
RAP1GAP2	CD8T	Tcruzi	PC3_zscore	-0.00530289359259765	0.66336412103538	-0.241736712942197
RAP1GAP2	monocyte	NI	PC3_zscore	0.00367676753332633	0.566586555945945	0.323194694758874
RAP1GAP2	monocyte	LPS	PC3_zscore	-0.00275711383971518	0.6658434336918	-0.159231302929266
RAP1GAP2	monocyte	IAV	PC3_zscore	0.0135478810984362	0.366452725612301	0.687392014117994
RAP1GAP2	monocyte	Tcruzi	PC3_zscore	0.00386135584713018	0.567061133748503	0.316927309574881
RAP1GAP2	B	NI	PC3_zscore	0.00199294986205312	0.599975084468346	0.148806661427293
RAP1GAP2	B	LPS	PC3_zscore	0.0034846637130113	0.573110111611735	0.263365569335289
RAP1GAP2	B	IAV	PC3_zscore	0.00441438933630211	0.552743842455346	0.318002686140014
RAP1GAP2	B	Tcruzi	PC3_zscore	0.00344955325203522	0.573842291712736	0.255292497636661
RAP1GAP2	CD4T	NI	PC3_zscore	0.0028662634192054	0.587322944400204	0.219077264740608
RAP1GAP2	CD4T	LPS	PC3_zscore	0.00469583966603194	0.557137254257481	0.335606397919689
RAP1GAP2	CD4T	IAV	PC3_zscore	-0.000175749354796673	0.57582994821407	-0.0116175409610276
RAP1GAP2	CD4T	Tcruzi	PC3_zscore	0.000519745793363716	0.627896042514958	0.0355729652316007
CTNS	NK	NI	PC3_zscore	0.00286420031525098	0.564950624066817	0.352608687165804
CTNS	NK	LPS	PC3_zscore	0.00223430409702523	0.579058469976849	0.254000713261139
CTNS	NK	IAV	PC3_zscore	0.00440396552583387	0.501519980116295	0.3725268483998
CTNS	NK	Tcruzi	PC3_zscore	0.00203819705546499	0.583975812803371	0.226823424291977
CTNS	CD8T	NI	PC3_zscore	0.00304247066671138	0.556580986142507	0.380641529612081
CTNS	CD8T	LPS	PC3_zscore	0.00368833895333395	0.540673527942344	0.463814528553806
CTNS	CD8T	IAV	PC3_zscore	0.003202115336743	0.5521039093893	0.386315726283617
CTNS	CD8T	Tcruzi	PC3_zscore	0.00342740470268585	0.546810709124443	0.430927422145673
CTNS	monocyte	NI	PC3_zscore	0.00413168443771943	0.521143353470869	0.572256522293516
CTNS	monocyte	LPS	PC3_zscore	0.00593455958930979	0.463663158576414	0.632303182826939
CTNS	monocyte	IAV	PC3_zscore	0.00471663648646165	0.486265382578668	0.590401723709974
CTNS	monocyte	Tcruzi	PC3_zscore	0.00368295681778623	0.536069805588445	0.530836287414535
CTNS	B	NI	PC3_zscore	0.00379915919805576	0.537352561975589	0.496837323254348
CTNS	B	LPS	PC3_zscore	0.00318552396433447	0.554651807703163	0.422126757991171
CTNS	B	IAV	PC3_zscore	0.00130808531743092	0.584313489551819	0.115647248736175
CTNS	B	Tcruzi	PC3_zscore	0.00261711359561751	0.571174159792809	0.330852832215081
CTNS	CD4T	NI	PC3_zscore	0.00380680277766058	0.534118736568128	0.516333533618696
CTNS	CD4T	LPS	PC3_zscore	0.00310741792022923	0.555075282666177	0.417913154543501
CTNS	CD4T	IAV	PC3_zscore	0.00105277379483906	0.508295783407429	0.0957798626469245
CTNS	CD4T	Tcruzi	PC3_zscore	0.00233544449905295	0.576314477487637	0.280925207358307
TAX1BP3	NK	NI	PC3_zscore	-0.00222585963532745	0.62772971564539	-0.305206442914268
TAX1BP3	NK	LPS	PC3_zscore	-0.00220708939233677	0.628182068155198	-0.299314352205706
TAX1BP3	NK	IAV	PC3_zscore	-0.00139708329137172	0.600755072682308	-0.123564398154398
TAX1BP3	NK	Tcruzi	PC3_zscore	-0.00240572383449135	0.622893698125291	-0.328668355509307
TAX1BP3	CD8T	NI	PC3_zscore	-0.00269310354310339	0.614095938268282	-0.366193053937986
TAX1BP3	CD8T	LPS	PC3_zscore	-0.00235789546936981	0.623099561076025	-0.325214422354149
TAX1BP3	CD8T	IAV	PC3_zscore	-0.00196661282315575	0.632069131585014	-0.254252569155348
TAX1BP3	CD8T	Tcruzi	PC3_zscore	-0.00215236690640864	0.62878414406532	-0.293924318829825
TAX1BP3	monocyte	NI	PC3_zscore	-0.00229366092945967	0.623764809988965	-0.339338337904875
TAX1BP3	monocyte	LPS	PC3_zscore	-0.00188911235116673	0.628630078366238	-0.254905272998204
TAX1BP3	monocyte	IAV	PC3_zscore	-0.00272579399881647	0.591128442278884	-0.345666306263819
TAX1BP3	monocyte	Tcruzi	PC3_zscore	-0.00247354080012317	0.617224768296918	-0.365200916673019
TAX1BP3	B	NI	PC3_zscore	-0.00221701146278697	0.627640128789788	-0.316135364440787
TAX1BP3	B	LPS	PC3_zscore	-0.00231683256024303	0.624417813238602	-0.330420789184288
TAX1BP3	B	IAV	PC3_zscore	-0.00227539090492426	0.622385668158485	-0.295552687722245
TAX1BP3	B	Tcruzi	PC3_zscore	-0.00187198879919339	0.638427623328426	-0.256360727375385
TAX1BP3	CD4T	NI	PC3_zscore	-0.00232228908779682	0.623871516045884	-0.332168456680446
TAX1BP3	CD4T	LPS	PC3_zscore	-0.00281155476556855	0.609222819388105	-0.388658372645036
TAX1BP3	CD4T	IAV	PC3_zscore	-0.00573135820690415	0.399973815990146	-0.509910020279781
TAX1BP3	CD4T	Tcruzi	PC3_zscore	-0.00225170150128143	0.626206957526587	-0.316308081593913
EMC6	NK	NI	PC3_zscore	-0.000551163192363525	0.693068108974708	-0.101882820833255
EMC6	NK	LPS	PC3_zscore	-9.16463746963284e-05	0.707256653492965	-0.0152000665348059
EMC6	NK	IAV	PC3_zscore	0.00974206402203196	0.546943197227322	0.582327017896612
EMC6	NK	Tcruzi	PC3_zscore	-0.000866741945937931	0.680547545940156	-0.168726910087942
EMC6	CD8T	NI	PC3_zscore	-0.0032951757181274	0.583916139079352	-0.589348898432626
EMC6	CD8T	LPS	PC3_zscore	-0.00379551669818952	0.578088557000832	-0.586913478001489
EMC6	CD8T	IAV	PC3_zscore	-0.00422799818314605	0.575013051442075	-0.575985168422605
EMC6	CD8T	Tcruzi	PC3_zscore	-0.002414446507549	0.610416168817347	-0.512129794280168
EMC6	monocyte	NI	PC3_zscore	-0.00260319257820112	0.591749459939908	-0.603877943450943
EMC6	monocyte	LPS	PC3_zscore	-0.00157917981661582	0.643034065907816	-0.392028034770413
EMC6	monocyte	IAV	PC3_zscore	-0.00345469412713765	0.545061145667084	-0.622684225099896
EMC6	monocyte	Tcruzi	PC3_zscore	-0.00195241503312724	0.62383028202338	-0.494403933582699
EMC6	B	NI	PC3_zscore	-0.002327617253248	0.61115964175947	-0.521741571095294
EMC6	B	LPS	PC3_zscore	-0.00152045705427719	0.65076576860659	-0.354901737949127
EMC6	B	IAV	PC3_zscore	-0.000860171649936559	0.682221941240887	-0.176996182514161
EMC6	B	Tcruzi	PC3_zscore	-0.00180964135092165	0.636043216538187	-0.419012295822019
EMC6	CD4T	NI	PC3_zscore	-0.00331253803042816	0.57763333465136	-0.625295286214628
EMC6	CD4T	LPS	PC3_zscore	-0.00293386535142214	0.583767132828158	-0.620361575017682
EMC6	CD4T	IAV	PC3_zscore	0.00136420743699632	0.664138108558129	0.188544986168538
EMC6	CD4T	Tcruzi	PC3_zscore	-0.00259996570428755	0.597313473392548	-0.576435635966054
ITGAE	NK	NI	PC3_zscore	0.0329952417790284	0.00209760959632244	2.5062873940497
ITGAE	NK	LPS	PC3_zscore	0.03550647948857	0.00128786998114308	2.72561790208194
ITGAE	NK	IAV	PC3_zscore	0.0357907741678648	0.00162263266516042	2.7909073779398
ITGAE	NK	Tcruzi	PC3_zscore	0.0224288196720654	0.0251392281865173	1.87321371332492
ITGAE	CD8T	NI	PC3_zscore	-0.0216651403962806	0.0201507133245035	-2.05720011344804
ITGAE	CD8T	LPS	PC3_zscore	-0.0294106575179645	0.0041194908252391	-2.54234192397879
ITGAE	CD8T	IAV	PC3_zscore	-0.0234667738383671	0.0271863545729851	-1.94670636432975
ITGAE	CD8T	Tcruzi	PC3_zscore	-0.0240778710522028	0.0141020905583727	-2.17618754003828
ITGAE	monocyte	NI	PC3_zscore	-0.00870792571898684	0.187200926821001	-0.863493375122942
ITGAE	monocyte	LPS	PC3_zscore	-0.0106185765989986	0.15779528962713	-0.962234896768121
ITGAE	monocyte	IAV	PC3_zscore	-0.0109809286552663	0.159763143691697	-0.937840453878433
ITGAE	monocyte	Tcruzi	PC3_zscore	-0.0185894063666887	0.0335908047523797	-1.68689291553937
ITGAE	B	NI	PC3_zscore	0.00716380558106461	0.219705418290387	0.763297693540444
ITGAE	B	LPS	PC3_zscore	0.00223668061042141	0.407663471841176	0.242071772971535
ITGAE	B	IAV	PC3_zscore	0.00758793594183183	0.216489348831944	0.767851766449053
ITGAE	B	Tcruzi	PC3_zscore	-0.000220680378726834	0.489387840799498	-0.0230253564566258
ITGAE	CD4T	NI	PC3_zscore	-0.017262136881058	0.0218016466984792	-1.99686715818615
ITGAE	CD4T	LPS	PC3_zscore	-0.0294290974432812	0.000637044702443856	-3.21906821661398
ITGAE	CD4T	IAV	PC3_zscore	-0.0173853369951246	0.0150579248205035	-2.11560382296487
ITGAE	CD4T	Tcruzi	PC3_zscore	-0.0150561795570929	0.051803536554372	-1.6198900429731
NCBP3	NK	NI	PC3_zscore	-0.00394992580884668	0.338850489354127	-0.564081333548429
NCBP3	NK	LPS	PC3_zscore	-0.00506942733695742	0.302796462875645	-0.888439127006964
NCBP3	NK	IAV	PC3_zscore	-0.00478202952947172	0.297650684519994	-0.740500224409002
NCBP3	NK	Tcruzi	PC3_zscore	-0.00463200547247994	0.318605892249752	-0.777512083575907
NCBP3	CD8T	NI	PC3_zscore	-0.00600891535343885	0.272144268033909	-1.00474288892697
NCBP3	CD8T	LPS	PC3_zscore	-0.00588332940555228	0.275011620465118	-1.00118407749797
NCBP3	CD8T	IAV	PC3_zscore	-0.00663213736091861	0.264939105308383	-0.881901366142634
NCBP3	CD8T	Tcruzi	PC3_zscore	-0.00586376128491373	0.275242505773875	-1.00502046089971
NCBP3	monocyte	NI	PC3_zscore	-0.00497090488278169	0.300733604772169	-0.941486263262312
NCBP3	monocyte	LPS	PC3_zscore	-0.00388609707593479	0.32678022429129	-0.533887780068928
NCBP3	monocyte	IAV	PC3_zscore	-0.00618661200044323	0.2409494100004	-0.963671657354852
NCBP3	monocyte	Tcruzi	PC3_zscore	-0.00453229158364271	0.322041338463232	-0.780731581602839
NCBP3	B	NI	PC3_zscore	-0.00519503855623605	0.294699477317125	-0.959297802089874
NCBP3	B	LPS	PC3_zscore	-0.00520113764045047	0.29461117827958	-0.957977822564299
NCBP3	B	IAV	PC3_zscore	-0.00479942452172852	0.309610256741142	-0.823665742072688
NCBP3	B	Tcruzi	PC3_zscore	-0.00561001311289333	0.281319173466282	-0.990578010597352
NCBP3	CD4T	NI	PC3_zscore	-0.00531704379919802	0.282756238571846	-1.0639915428468
NCBP3	CD4T	LPS	PC3_zscore	-0.00551654554447372	0.275568912897288	-1.09072497498806
NCBP3	CD4T	IAV	PC3_zscore	-0.00466399420471367	0.269815540387492	-0.791454929307327
NCBP3	CD4T	Tcruzi	PC3_zscore	-0.00552320452618418	0.276962128212569	-1.07813524380948
ATP2A3	NK	NI	PC3_zscore	-0.0185548487827981	0.157880808092721	-1.06325111096383
ATP2A3	NK	LPS	PC3_zscore	-0.0233529770785801	0.0758854213844953	-1.61857219161905
ATP2A3	NK	IAV	PC3_zscore	-0.035481620472904	0.00563772763223358	-1.99586580190999
ATP2A3	NK	Tcruzi	PC3_zscore	-0.0242878308250758	0.0671550304197758	-1.69278883977488
ATP2A3	CD8T	NI	PC3_zscore	-0.0242285223214905	0.0395316020014983	-2.07946073544249
ATP2A3	CD8T	LPS	PC3_zscore	-0.0252420874588945	0.0383712585867576	-2.07043750924016
ATP2A3	CD8T	IAV	PC3_zscore	-0.0333262799256792	0.00519281524056214	-2.23527120729092
ATP2A3	CD8T	Tcruzi	PC3_zscore	-0.0260832491255369	0.0271574800031527	-2.24285987926602
ATP2A3	monocyte	NI	PC3_zscore	-0.00432988264966826	0.324961936781626	-0.121592487757484
ATP2A3	monocyte	LPS	PC3_zscore	-0.00709917424815373	0.29353745806081	-0.209167729527055
ATP2A3	monocyte	IAV	PC3_zscore	-0.021788619209939	0.118753802337583	-1.15185114141382
ATP2A3	monocyte	Tcruzi	PC3_zscore	-0.011610162439248	0.257468016446865	-0.414280038494978
ATP2A3	B	NI	PC3_zscore	-0.0212678431072534	0.0997159350693214	-1.47170088245147
ATP2A3	B	LPS	PC3_zscore	-0.0231977423439847	0.0690886322548844	-1.72446338738636
ATP2A3	B	IAV	PC3_zscore	-0.0355544467240856	0.0047144040907996	-1.99245216335424
ATP2A3	B	Tcruzi	PC3_zscore	-0.0201105432017727	0.129216974976243	-1.24547949524652
ATP2A3	CD4T	NI	PC3_zscore	-0.0305971728213995	0.00187202488578386	-2.98119214495855
ATP2A3	CD4T	LPS	PC3_zscore	-0.0316387386811603	0.00172181640798186	-2.83838594117762
ATP2A3	CD4T	IAV	PC3_zscore	-0.0376725292829732	0.000153529828263443	-2.34299308427667
ATP2A3	CD4T	Tcruzi	PC3_zscore	-0.0316148339302003	0.00199873698548048	-2.79872496785373
ZZEF1	NK	NI	PC3_zscore	-0.00166572105893455	0.60300239389294	-0.401258649403688
ZZEF1	NK	LPS	PC3_zscore	-0.00156302651175501	0.607342227905082	-0.378807826431646
ZZEF1	NK	IAV	PC3_zscore	-0.00238121089376734	0.542716981028967	-0.377748255541854
ZZEF1	NK	Tcruzi	PC3_zscore	-0.00150199647255397	0.60987414474043	-0.364243246101123
ZZEF1	CD8T	NI	PC3_zscore	-0.00155984734381821	0.607036076724869	-0.387231509385087
ZZEF1	CD8T	LPS	PC3_zscore	-0.00216713725939405	0.588922005855841	-0.435695148084145
ZZEF1	CD8T	IAV	PC3_zscore	-0.00135905324943486	0.615767460398145	-0.321023784227207
ZZEF1	CD8T	Tcruzi	PC3_zscore	-0.00149554015284785	0.610176589982983	-0.366830235214213
ZZEF1	monocyte	NI	PC3_zscore	-0.00142640836294871	0.611751196786172	-0.361395677225162
ZZEF1	monocyte	LPS	PC3_zscore	-0.000352639955983628	0.62770828869042	-0.0584246920395432
ZZEF1	monocyte	IAV	PC3_zscore	-0.00211989923456624	0.557718364543351	-0.367694406902506
ZZEF1	monocyte	Tcruzi	PC3_zscore	-0.00096652803866596	0.632951394207975	-0.216431075125336
ZZEF1	B	NI	PC3_zscore	-0.00163186361374754	0.603500687153031	-0.404698704540324
ZZEF1	B	LPS	PC3_zscore	-0.00127971266963947	0.61986983322925	-0.314718978527269
ZZEF1	B	IAV	PC3_zscore	-0.00234122466987722	0.578421770059352	-0.388623396318153
ZZEF1	B	Tcruzi	PC3_zscore	-0.00114261536161663	0.625502683831122	-0.268596803526614
ZZEF1	CD4T	NI	PC3_zscore	-0.00143887883286628	0.611805049878019	-0.379780669804414
ZZEF1	CD4T	LPS	PC3_zscore	-0.00104137067231354	0.633147135122635	-0.250229461107365
ZZEF1	CD4T	IAV	PC3_zscore	-0.00176760765089077	0.493565183161532	-0.349773518551535
ZZEF1	CD4T	Tcruzi	PC3_zscore	-0.00117796485286626	0.625657253134878	-0.291355654592339
CYB5D2	NK	NI	PC3_zscore	0.0115744790626682	0.246211203444914	0.977189175777325
CYB5D2	NK	LPS	PC3_zscore	0.0105031614518338	0.265038733075571	0.841336187785979
CYB5D2	NK	IAV	PC3_zscore	0.0105440788304511	0.25236599927316	0.792931768720909
CYB5D2	NK	Tcruzi	PC3_zscore	0.0103126679860044	0.268743830270371	0.818530384857889
CYB5D2	CD8T	NI	PC3_zscore	0.0116897252011303	0.230080296148329	1.09434560335874
CYB5D2	CD8T	LPS	PC3_zscore	0.0122914812954796	0.218587731673687	1.15198552469499
CYB5D2	CD8T	IAV	PC3_zscore	0.0134711584252601	0.20384289502483	1.16682961826169
CYB5D2	CD8T	Tcruzi	PC3_zscore	0.0135485573065691	0.202228164709564	1.17828811461337
CYB5D2	monocyte	NI	PC3_zscore	0.0111222816321823	0.244314383793403	1.03406210056414
CYB5D2	monocyte	LPS	PC3_zscore	0.0126864953647573	0.203975845625988	1.20837587778072
CYB5D2	monocyte	IAV	PC3_zscore	0.0123927564107148	0.208928757334396	1.13131200813044
CYB5D2	monocyte	Tcruzi	PC3_zscore	0.0113253804168691	0.238780180443282	1.06445664715854
CYB5D2	B	NI	PC3_zscore	0.0109440649766277	0.25303416561155	0.974254649868671
CYB5D2	B	LPS	PC3_zscore	0.0123869257564271	0.220430401950198	1.13567248953186
CYB5D2	B	IAV	PC3_zscore	0.0111259732592297	0.249322770314482	0.983511272250349
CYB5D2	B	Tcruzi	PC3_zscore	0.0110677815702729	0.250091598875971	0.985687843474769
CYB5D2	CD4T	NI	PC3_zscore	0.011751621389303	0.225234605572587	1.15365354984718
CYB5D2	CD4T	LPS	PC3_zscore	0.0131606821640857	0.199554141338165	1.2569022184181
CYB5D2	CD4T	IAV	PC3_zscore	0.0147571995460644	0.100878489623471	1.44183606300391
CYB5D2	CD4T	Tcruzi	PC3_zscore	0.0113557178136788	0.23665169964875	1.07965829027716
ANKFY1	NK	NI	PC3_zscore	0.0176285369449341	0.213827789459127	1.1486068362526
ANKFY1	NK	LPS	PC3_zscore	0.0221355143641505	0.155789565919745	1.55054112694306
ANKFY1	NK	IAV	PC3_zscore	0.0203906866681828	0.165908578501448	1.48744103519591
ANKFY1	NK	Tcruzi	PC3_zscore	0.0220326206008936	0.166518502125782	1.43154020245013
ANKFY1	CD8T	NI	PC3_zscore	0.021565598129383	0.153810070470064	1.58391272184625
ANKFY1	CD8T	LPS	PC3_zscore	0.0200841078262169	0.165426448176796	1.5022446651091
ANKFY1	CD8T	IAV	PC3_zscore	0.0279381415566549	0.133624475064474	1.63860956709816
ANKFY1	CD8T	Tcruzi	PC3_zscore	0.0195149201630012	0.177175227721585	1.41139623155965
ANKFY1	monocyte	NI	PC3_zscore	0.0189485009380615	0.178414685561722	1.41626994839685
ANKFY1	monocyte	LPS	PC3_zscore	0.0181152222674032	0.190074522418984	1.33773300477043
ANKFY1	monocyte	IAV	PC3_zscore	0.0407097530242235	0.00448170743256557	2.08863334423638
ANKFY1	monocyte	Tcruzi	PC3_zscore	0.0173296988775221	0.207620048152758	1.22116373287605
ANKFY1	B	NI	PC3_zscore	0.0204846033907169	0.174423598398229	1.4135660810077
ANKFY1	B	LPS	PC3_zscore	0.0200155680631838	0.173184978964698	1.43989229224066
ANKFY1	B	IAV	PC3_zscore	0.0217498603576031	0.152891275570462	1.58886966799105
ANKFY1	B	Tcruzi	PC3_zscore	0.018429789254706	0.203275029537383	1.21916986248951
ANKFY1	CD4T	NI	PC3_zscore	0.0203029334650196	0.171227293477155	1.4451655710624
ANKFY1	CD4T	LPS	PC3_zscore	0.0183713847515342	0.186915051747608	1.35825612625186
ANKFY1	CD4T	IAV	PC3_zscore	0.0302076253225742	0.128141206316769	1.64325718221403
ANKFY1	CD4T	Tcruzi	PC3_zscore	0.0225434174947022	0.15373669781564	1.54728830155218
UBE2G1	NK	NI	PC3_zscore	-0.00374637711878062	0.406227044358399	-0.819141327408566
UBE2G1	NK	LPS	PC3_zscore	-0.00381477948049713	0.403380709174038	-0.835249228011566
UBE2G1	NK	IAV	PC3_zscore	-0.00303576963921773	0.393355941469064	-0.443326766449871
UBE2G1	NK	Tcruzi	PC3_zscore	-0.00376739429487083	0.405328724974911	-0.824234270228991
UBE2G1	CD8T	NI	PC3_zscore	-0.00387042933154752	0.400556501908982	-0.853786379201261
UBE2G1	CD8T	LPS	PC3_zscore	-0.00385174917524504	0.401525198891165	-0.847951145395294
UBE2G1	CD8T	IAV	PC3_zscore	-0.00390331967344219	0.399977451781061	-0.843016215036649
UBE2G1	CD8T	Tcruzi	PC3_zscore	-0.00393010577437673	0.399083176578665	-0.851759498111352
UBE2G1	monocyte	NI	PC3_zscore	-0.00375904301709588	0.40489353783258	-0.831899238771917
UBE2G1	monocyte	LPS	PC3_zscore	-0.0036029153808663	0.404225924811504	-0.731444754623993
UBE2G1	monocyte	IAV	PC3_zscore	-0.00419134651570247	0.370004858178822	-0.783039518220538
UBE2G1	monocyte	Tcruzi	PC3_zscore	-0.00367071408768074	0.409858752732266	-0.793075511106423
UBE2G1	B	NI	PC3_zscore	-0.00373132998050695	0.406931772448313	-0.81940310616891
UBE2G1	B	LPS	PC3_zscore	-0.00374886408396325	0.406054916470412	-0.825763603077267
UBE2G1	B	IAV	PC3_zscore	-0.0041823861466422	0.389235675197058	-0.762395544199119
UBE2G1	B	Tcruzi	PC3_zscore	-0.00380221367650324	0.403479268276583	-0.840686002376373
UBE2G1	CD4T	NI	PC3_zscore	-0.00373389487929704	0.406881307950906	-0.8273505886178
UBE2G1	CD4T	LPS	PC3_zscore	-0.00371020135023275	0.408294389590706	-0.817076675497593
UBE2G1	CD4T	IAV	PC3_zscore	-0.00490718734615592	0.260168074169471	-0.938017538346842
UBE2G1	CD4T	Tcruzi	PC3_zscore	-0.00374740367321625	0.406037206289729	-0.829812173689111
MYBBP1A	NK	NI	PC3_zscore	-0.00241446818368191	0.607740863802822	-0.340953616766302
MYBBP1A	NK	LPS	PC3_zscore	-0.00223216915198122	0.612639842612569	-0.313028200190043
MYBBP1A	NK	IAV	PC3_zscore	0.000192234413237623	0.592602450152453	0.0139927680705016
MYBBP1A	NK	Tcruzi	PC3_zscore	-0.00252843658728299	0.604825624093501	-0.35355175895072
MYBBP1A	CD8T	NI	PC3_zscore	-0.0013250904120798	0.638976434883348	-0.174254713029274
MYBBP1A	CD8T	LPS	PC3_zscore	-0.00187266852228697	0.624328875170751	-0.262381408473533
MYBBP1A	CD8T	IAV	PC3_zscore	-0.00171626233012795	0.627521150673688	-0.230002434588849
MYBBP1A	CD8T	Tcruzi	PC3_zscore	-0.00201204013193407	0.620525115162146	-0.283275095453032
MYBBP1A	monocyte	NI	PC3_zscore	-0.00170936622374652	0.630309920169794	-0.249513426217426
MYBBP1A	monocyte	LPS	PC3_zscore	-0.00253922896177728	0.595338782869398	-0.338796950039696
MYBBP1A	monocyte	IAV	PC3_zscore	-0.00313230778108935	0.56391124920441	-0.323917792707041
MYBBP1A	monocyte	Tcruzi	PC3_zscore	-0.00258991289969564	0.60185657733425	-0.374702460700405
MYBBP1A	B	NI	PC3_zscore	-0.00221298115799127	0.613431716041036	-0.333566574946776
MYBBP1A	B	LPS	PC3_zscore	-0.00277109354498173	0.595754997284601	-0.394504216783668
MYBBP1A	B	IAV	PC3_zscore	-0.00210529967698963	0.613168903271431	-0.299946724658978
MYBBP1A	B	Tcruzi	PC3_zscore	-0.00230880080057011	0.610075125176246	-0.346514547405647
MYBBP1A	CD4T	NI	PC3_zscore	-0.00212483766309663	0.616107252288519	-0.324685114531358
MYBBP1A	CD4T	LPS	PC3_zscore	-0.00216572974290538	0.614044570552121	-0.336439285265265
MYBBP1A	CD4T	IAV	PC3_zscore	-0.000702176914234975	0.563362245371239	-0.0786151610586019
MYBBP1A	CD4T	Tcruzi	PC3_zscore	-0.00135162170156437	0.64158758771008	-0.187779233808078
PELP1	NK	NI	PC3_zscore	-8.7526795649229e-05	0.832761951461801	-0.0181116304366521
PELP1	NK	LPS	PC3_zscore	-7.79589654296268e-05	0.831984052970265	-0.0159183351971685
PELP1	NK	IAV	PC3_zscore	-0.0118178537844814	0.592630831959245	-0.505390247359994
PELP1	NK	Tcruzi	PC3_zscore	0.000244632511502821	0.822501228740194	0.0536923363381128
PELP1	CD8T	NI	PC3_zscore	0.00088982894161409	0.798923803797659	0.19003322434193
PELP1	CD8T	LPS	PC3_zscore	0.000878748796079752	0.799738236407562	0.185519464647706
PELP1	CD8T	IAV	PC3_zscore	0.000989616601819644	0.79763178343394	0.195538526350101
PELP1	CD8T	Tcruzi	PC3_zscore	0.000773409066630545	0.802843322623496	0.167818600324727
PELP1	monocyte	NI	PC3_zscore	0.000835244355452642	0.797945193572162	0.188214651699685
PELP1	monocyte	LPS	PC3_zscore	0.000404361704945235	0.80744091765089	0.0848931782247059
PELP1	monocyte	IAV	PC3_zscore	0.000409628933876388	0.793798494394587	0.0648628195820082
PELP1	monocyte	Tcruzi	PC3_zscore	0.000166759436778364	0.824693819972412	0.0388469391488327
PELP1	B	NI	PC3_zscore	0.000679503902803093	0.804357610206784	0.161764147303412
PELP1	B	LPS	PC3_zscore	0.000599949204908503	0.807612875038957	0.144654819243385
PELP1	B	IAV	PC3_zscore	-0.000250254950164301	0.83174736124689	-0.0453484713338809
PELP1	B	Tcruzi	PC3_zscore	0.000159279599104556	0.825960112390226	0.0377744426443579
PELP1	CD4T	NI	PC3_zscore	0.000652824877847098	0.804341077877041	0.160532379279202
PELP1	CD4T	LPS	PC3_zscore	0.000389874549114324	0.81610381482305	0.0989420109545977
PELP1	CD4T	IAV	PC3_zscore	0.00625641911463047	0.468270556222973	0.639078657104359
PELP1	CD4T	Tcruzi	PC3_zscore	0.000703984754774614	0.803117396078193	0.167089856495335
ARRB2	NK	NI	PC3_zscore	-0.0314333562962824	0.012426903790375	-2.18331716666489
ARRB2	NK	LPS	PC3_zscore	-0.05217061358095	0.000278966083849808	-3.20639123323424
ARRB2	NK	IAV	PC3_zscore	-0.022041125892569	0.0631989911413349	-1.49770145238178
ARRB2	NK	Tcruzi	PC3_zscore	-0.0291628971084244	0.0258302758784158	-1.89945001595362
ARRB2	CD8T	NI	PC3_zscore	0.0208104370835634	0.0206143208420672	2.03430791822184
ARRB2	CD8T	LPS	PC3_zscore	-0.0131794927856916	0.121953209422873	-1.17048183849236
ARRB2	CD8T	IAV	PC3_zscore	0.00658433150838858	0.305328787796143	0.520402578442943
ARRB2	CD8T	Tcruzi	PC3_zscore	-0.0172116633385887	0.05445488834274	-1.61930047813978
ARRB2	monocyte	NI	PC3_zscore	-0.001328732174748	0.462727783933566	-0.0882298844147649
ARRB2	monocyte	LPS	PC3_zscore	0.00743947399731858	0.33258170671725	0.448639092328857
ARRB2	monocyte	IAV	PC3_zscore	-0.0189802033991953	0.110210289629197	-1.22196583936867
ARRB2	monocyte	Tcruzi	PC3_zscore	-0.0018402916057924	0.450923084773913	-0.115647549292112
ARRB2	B	NI	PC3_zscore	-0.0226630904441779	0.0781694293523493	-1.39694873645871
ARRB2	B	LPS	PC3_zscore	-0.0229627637901868	0.0882399709081299	-1.32697256812889
ARRB2	B	IAV	PC3_zscore	-0.0468157878762258	0.00719223864886431	-2.18380586129779
ARRB2	B	Tcruzi	PC3_zscore	-0.0121544193006164	0.238903511164565	-0.705848812371905
ARRB2	CD4T	NI	PC3_zscore	0.00718425834678779	0.215269646609447	0.791492405680255
ARRB2	CD4T	LPS	PC3_zscore	-0.0238824152714304	0.00698547422547147	-2.51336220730879
ARRB2	CD4T	IAV	PC3_zscore	-0.0189808437140164	0.0178686127946517	-2.11586379629254
ARRB2	CD4T	Tcruzi	PC3_zscore	-0.0144351017183386	0.0721089868400626	-1.46992904422255
MED11	NK	NI	PC3_zscore	-0.00689146006686437	0.251350852116406	-0.939397674394832
MED11	NK	LPS	PC3_zscore	-0.00720190954407003	0.241470566182158	-1.0047997118438
MED11	NK	IAV	PC3_zscore	-0.00707725293124191	0.231633613646257	-0.889636269115038
MED11	NK	Tcruzi	PC3_zscore	-0.00746210378657921	0.23402940590125	-1.04725020342635
MED11	CD8T	NI	PC3_zscore	-0.00716887672642064	0.239861037362423	-1.04278886521561
MED11	CD8T	LPS	PC3_zscore	-0.00718465264627541	0.239498525577787	-1.0322327700528
MED11	CD8T	IAV	PC3_zscore	-0.00662865218086877	0.256957419720077	-0.859936846732616
MED11	CD8T	Tcruzi	PC3_zscore	-0.00726781593141672	0.236636910872623	-1.05581068010735
MED11	monocyte	NI	PC3_zscore	-0.00723285418737499	0.237242215064067	-1.08288194723189
MED11	monocyte	LPS	PC3_zscore	-0.00832412625893492	0.196604072529827	-1.1938131273653
MED11	monocyte	IAV	PC3_zscore	-0.00706900170891002	0.233487451331657	-0.963089499260223
MED11	monocyte	Tcruzi	PC3_zscore	-0.00774114209185201	0.219390816240614	-1.1703333494289
MED11	B	NI	PC3_zscore	-0.00648560194656793	0.267011176976346	-0.858581288961678
MED11	B	LPS	PC3_zscore	-0.00785480437246304	0.218016324228773	-1.15789954044822
MED11	B	IAV	PC3_zscore	-0.00844520711001285	0.203600897180471	-1.07371115619321
MED11	B	Tcruzi	PC3_zscore	-0.00732387402351858	0.235826967256397	-1.07234044089905
MED11	CD4T	NI	PC3_zscore	-0.00693578159256494	0.249217730105555	-1.02995984803545
MED11	CD4T	LPS	PC3_zscore	-0.00842953389784164	0.20065584163698	-1.25004794261163
MED11	CD4T	IAV	PC3_zscore	-0.00641209928035709	0.230693878569553	-0.822039697333524
MED11	CD4T	Tcruzi	PC3_zscore	-0.00832626094028422	0.20355910678621	-1.23663897406542
PSMB6	NK	NI	PC3_zscore	-0.00164723921481033	0.60029196779787	-0.473977755616048
PSMB6	NK	LPS	PC3_zscore	-0.00165385604079459	0.60001092418189	-0.477618982666483
PSMB6	NK	IAV	PC3_zscore	-0.000680284336611722	0.589839363019574	-0.111877924965678
PSMB6	NK	Tcruzi	PC3_zscore	-0.00175252990913514	0.59552784932314	-0.524537163226383
PSMB6	CD8T	NI	PC3_zscore	-0.00190576220586286	0.587860463044648	-0.573385535662927
PSMB6	CD8T	LPS	PC3_zscore	-0.00186932447952555	0.589626329640244	-0.565267862603414
PSMB6	CD8T	IAV	PC3_zscore	-0.00188888272398823	0.588955119318966	-0.561730531135253
PSMB6	CD8T	Tcruzi	PC3_zscore	-0.00191784899548017	0.587609680689738	-0.571762038941597
PSMB6	monocyte	NI	PC3_zscore	-0.00181338440791891	0.591144937129991	-0.56664793569811
PSMB6	monocyte	LPS	PC3_zscore	-0.00174512694991018	0.590229164877191	-0.522404262390804
PSMB6	monocyte	IAV	PC3_zscore	-0.0023634307645647	0.542443082614272	-0.580977131787085
PSMB6	monocyte	Tcruzi	PC3_zscore	-0.00172583943932581	0.597404323229832	-0.530530240326541
PSMB6	B	NI	PC3_zscore	-0.0019435504057967	0.586423729612661	-0.575347596084558
PSMB6	B	LPS	PC3_zscore	-0.0018703870316641	0.589258339712143	-0.570341050608324
PSMB6	B	IAV	PC3_zscore	-0.00162299499772431	0.598182308641172	-0.448689949873423
PSMB6	B	Tcruzi	PC3_zscore	-0.00176461138964518	0.594901030529265	-0.538662118131141
PSMB6	CD4T	NI	PC3_zscore	-0.00200449783373738	0.584448165176504	-0.577641314872485
PSMB6	CD4T	LPS	PC3_zscore	-0.0018883513735941	0.587870355563162	-0.579215185667551
PSMB6	CD4T	IAV	PC3_zscore	0.0014173953393247	0.562374078905602	0.184413408119898
PSMB6	CD4T	Tcruzi	PC3_zscore	-0.001988685234921	0.585040450451906	-0.576179960068813
PLD2	NK	NI	PC3_zscore	0.00144501527155349	0.659672879494692	0.195752347932572
PLD2	NK	LPS	PC3_zscore	0.00134873238872806	0.662192746130197	0.180016078214429
PLD2	NK	IAV	PC3_zscore	0.000319227197560727	0.633352173612012	0.0267864434920383
PLD2	NK	Tcruzi	PC3_zscore	0.00150092367064029	0.658144520083966	0.203164733241475
PLD2	CD8T	NI	PC3_zscore	0.00162240466392869	0.653974501291194	0.219806527451894
PLD2	CD8T	LPS	PC3_zscore	0.00165065205558737	0.653326850503353	0.222333737182908
PLD2	CD8T	IAV	PC3_zscore	0.00157233646708276	0.655364736719168	0.2071950360484
PLD2	CD8T	Tcruzi	PC3_zscore	0.00131895077300564	0.662298582548665	0.177246323368577
PLD2	monocyte	NI	PC3_zscore	0.00191331095554132	0.641608198718294	0.26744249358111
PLD2	monocyte	LPS	PC3_zscore	0.0015736050036899	0.646314060057864	0.215616676637396
PLD2	monocyte	IAV	PC3_zscore	0.000624113563550363	0.644651713196616	0.0651959338011512
PLD2	monocyte	Tcruzi	PC3_zscore	0.00171111906476242	0.649590345354029	0.243152996350967
PLD2	B	NI	PC3_zscore	0.00157179891142349	0.654656072400433	0.222557220838198
PLD2	B	LPS	PC3_zscore	0.00117633018143198	0.668036605806467	0.164104534096807
PLD2	B	IAV	PC3_zscore	0.000944734699918304	0.665359055785206	0.11362799005341
PLD2	B	Tcruzi	PC3_zscore	0.00147515487688168	0.658018553271589	0.208348386512631
PLD2	CD4T	NI	PC3_zscore	0.0017013649477961	0.650161983801443	0.239395163839634
PLD2	CD4T	LPS	PC3_zscore	0.0012175506827047	0.666167819894465	0.16968423232927
PLD2	CD4T	IAV	PC3_zscore	0.000623131494303723	0.56067796297766	0.0591035075011361
PLD2	CD4T	Tcruzi	PC3_zscore	0.00127760860327588	0.663949192389805	0.176753223748267
MINK1	NK	NI	PC3_zscore	-0.00356095745175938	0.551566499545259	-0.258102808994839
MINK1	NK	LPS	PC3_zscore	-0.00850477600006275	0.462802729557531	-0.543068342041015
MINK1	NK	IAV	PC3_zscore	-0.0282676589326304	0.222112170693695	-1.07908912457608
MINK1	NK	Tcruzi	PC3_zscore	-0.00890857088026782	0.457735784804541	-0.553518630184398
MINK1	CD8T	NI	PC3_zscore	-0.00279444983062997	0.586860052903258	-0.220339700926426
MINK1	CD8T	LPS	PC3_zscore	0.00237454144135579	0.573478211587557	0.178201850710268
MINK1	CD8T	IAV	PC3_zscore	-0.00403534715886954	0.586419705103562	-0.247066054645979
MINK1	CD8T	Tcruzi	PC3_zscore	0.00480922989606115	0.51843455785635	0.363292734087615
MINK1	monocyte	NI	PC3_zscore	0.0220221011556971	0.309140121810402	1.02894763810889
MINK1	monocyte	LPS	PC3_zscore	0.000656552293990843	0.620489542902157	0.0590460870205005
MINK1	monocyte	IAV	PC3_zscore	-0.011520113106423	0.386631817490702	-0.663687473735768
MINK1	monocyte	Tcruzi	PC3_zscore	0.00955499489892424	0.420600514003425	0.671152114260697
MINK1	B	NI	PC3_zscore	-0.000730285059355172	0.625150512075061	-0.0635568455185412
MINK1	B	LPS	PC3_zscore	-0.00493484171536049	0.523265325793869	-0.383176310696438
MINK1	B	IAV	PC3_zscore	-0.00231094501516286	0.587858038040222	-0.173942894112423
MINK1	B	Tcruzi	PC3_zscore	-0.00559108828801186	0.511122973620167	-0.415925938764976
MINK1	CD4T	NI	PC3_zscore	0.00978233219623412	0.398134930254724	0.746795046935705
MINK1	CD4T	LPS	PC3_zscore	0.00954344555211159	0.407250513487847	0.716978703485821
MINK1	CD4T	IAV	PC3_zscore	0.00087553807221569	0.580710166585725	0.0789383062578711
MINK1	CD4T	Tcruzi	PC3_zscore	0.00686998199877766	0.465129639387295	0.538192693548139
SLC25A11	NK	NI	PC3_zscore	-2.37284882886652e-05	0.791894851136333	-0.00615802727148419
SLC25A11	NK	LPS	PC3_zscore	3.04862307606059e-05	0.793453122919639	0.00767553763189057
SLC25A11	NK	IAV	PC3_zscore	0.000895620034813067	0.748527181847239	0.113057907829617
SLC25A11	NK	Tcruzi	PC3_zscore	-0.000151331400946814	0.787026653983382	-0.0400844643107552
SLC25A11	CD8T	NI	PC3_zscore	-0.000688291424784439	0.767408438084333	-0.162824168926515
SLC25A11	CD8T	LPS	PC3_zscore	-0.000598668882891998	0.770361789435435	-0.146084112649383
SLC25A11	CD8T	IAV	PC3_zscore	-0.000408632626142633	0.776779749587831	-0.103370784095697
SLC25A11	CD8T	Tcruzi	PC3_zscore	-0.000151159178372749	0.786615083209207	-0.0401684061679864
SLC25A11	monocyte	NI	PC3_zscore	-0.000331994766876483	0.77715129146261	-0.0964916740086249
SLC25A11	monocyte	LPS	PC3_zscore	0.00128678754738327	0.740761439121722	0.202547530110851
SLC25A11	monocyte	IAV	PC3_zscore	-0.000484676036949611	0.753122408643732	-0.112543031609952
SLC25A11	monocyte	Tcruzi	PC3_zscore	-0.000217599271481126	0.784084394695303	-0.0634531729644917
SLC25A11	B	NI	PC3_zscore	-0.000279895289400245	0.781286688002848	-0.0787857959205871
SLC25A11	B	LPS	PC3_zscore	-0.000372707920076673	0.7770754023324	-0.103177644087158
SLC25A11	B	IAV	PC3_zscore	-0.000138565661925155	0.783725110932447	-0.0344996098440933
SLC25A11	B	Tcruzi	PC3_zscore	-0.000160701419259556	0.786852419074709	-0.0448669618254596
SLC25A11	CD4T	NI	PC3_zscore	-0.000294868436468542	0.7802450040109	-0.0842423620816789
SLC25A11	CD4T	LPS	PC3_zscore	-0.000290737419229905	0.780497164446313	-0.0829384459092239
SLC25A11	CD4T	IAV	PC3_zscore	-0.00455813939805943	0.451013333870452	-0.530574329610004
SLC25A11	CD4T	Tcruzi	PC3_zscore	-0.000355550726911915	0.777751071178568	-0.0987576161450347
RNF167	NK	NI	PC3_zscore	-0.0125394582136737	0.00878697794924732	-3.07966704688037
RNF167	NK	LPS	PC3_zscore	-0.0125388917710474	0.00880629913439801	-3.07603930349144
RNF167	NK	IAV	PC3_zscore	-0.0125861968689266	0.00662947008171821	-3.0996508908638
RNF167	NK	Tcruzi	PC3_zscore	-0.0125593726267071	0.0081507383293008	-3.10955353948365
RNF167	CD8T	NI	PC3_zscore	-0.0125558706353713	0.00800677387933624	-3.12607884298768
RNF167	CD8T	LPS	PC3_zscore	-0.012568709831694	0.00766851538820434	-3.13610016977107
RNF167	CD8T	IAV	PC3_zscore	-0.0125636139419231	0.00781964455074124	-3.13049903731433
RNF167	CD8T	Tcruzi	PC3_zscore	-0.0125727594008845	0.00759381794148928	-3.13688375967855
RNF167	monocyte	NI	PC3_zscore	-0.0125547050250547	0.00801497008272634	-3.12595516117667
RNF167	monocyte	LPS	PC3_zscore	-0.0125461531925322	0.00829330161210229	-3.10564432659769
RNF167	monocyte	IAV	PC3_zscore	-0.012568057399461	0.00720187979299003	-3.12742413153155
RNF167	monocyte	Tcruzi	PC3_zscore	-0.0125448353838213	0.00849401627083568	-3.10531242154104
RNF167	B	NI	PC3_zscore	-0.0125474152094092	0.00840614541987228	-3.10961369787637
RNF167	B	LPS	PC3_zscore	-0.0125466191407916	0.00844502492391497	-3.10776798659194
RNF167	B	IAV	PC3_zscore	-0.0125529180822459	0.00816761230564744	-3.11609996941463
RNF167	B	Tcruzi	PC3_zscore	-0.0125456038113191	0.00850215801380427	-3.10364952831187
RNF167	CD4T	NI	PC3_zscore	-0.0125621381156778	0.00764025653085176	-3.14139907839935
RNF167	CD4T	LPS	PC3_zscore	-0.0125609094028019	0.00768316868811614	-3.13973322002469
RNF167	CD4T	IAV	PC3_zscore	-0.0125791912882781	0.00513378413590304	-3.16592470457974
RNF167	CD4T	Tcruzi	PC3_zscore	-0.0125877514270045	0.00740359692257897	-3.13816899227578
PFN1	NK	NI	PC3_zscore	-0.0124645810497562	0.0135823784899023	-3.34765970525127
PFN1	NK	LPS	PC3_zscore	-0.0129145759257164	0.00556184353834555	-3.50981930918453
PFN1	NK	IAV	PC3_zscore	-0.0130107797311472	0.00497284071259241	-3.3784398504067
PFN1	NK	Tcruzi	PC3_zscore	-0.0123879017525376	0.0170711885009566	-3.15985567283967
PFN1	CD8T	NI	PC3_zscore	-0.0125688977187797	0.00838600419715685	-3.63488245995168
PFN1	CD8T	LPS	PC3_zscore	-0.0128680590245405	0.00513157178099832	-3.66969333214235
PFN1	CD8T	IAV	PC3_zscore	-0.0130729919574185	0.00482396849714495	-3.32742461610684
PFN1	CD8T	Tcruzi	PC3_zscore	-0.0126360585837488	0.00738714886712288	-3.68027510678386
PFN1	monocyte	NI	PC3_zscore	-0.0124824491285242	0.0129315278808129	-3.38260553680952
PFN1	monocyte	LPS	PC3_zscore	-0.0133957782149075	0.000659115731568405	-2.89196147646174
PFN1	monocyte	IAV	PC3_zscore	-0.0127135227297872	0.00733490659604485	-3.60262952333453
PFN1	monocyte	Tcruzi	PC3_zscore	-0.0128056193221656	0.00625711937952023	-3.58463227391392
PFN1	B	NI	PC3_zscore	-0.0120950759709257	0.0291407556839425	-2.50070570569418
PFN1	B	LPS	PC3_zscore	-0.012454706534205	0.0154193275542638	-3.19884471363014
PFN1	B	IAV	PC3_zscore	-0.0122085850520259	0.0246933573621078	-2.69907794140257
PFN1	B	Tcruzi	PC3_zscore	-0.0125449557872915	0.0128812797869168	-3.30119530670921
PFN1	CD4T	NI	PC3_zscore	-0.0121975221864341	0.0260706373377311	-2.84711820437975
PFN1	CD4T	LPS	PC3_zscore	-0.0124610186355619	0.0122383190357622	-3.43207581104091
PFN1	CD4T	IAV	PC3_zscore	-0.0127899803401447	0.0050957199738183	-3.75560431941684
PFN1	CD4T	Tcruzi	PC3_zscore	-0.0125010103122958	0.010967219837718	-3.49281099732371
ENO3	NK	NI	PC3_zscore	-0.00650162529211653	0.575270830242717	-0.337750389420027
ENO3	NK	LPS	PC3_zscore	0.00262279823609689	0.612196283465168	0.161074774836755
ENO3	NK	IAV	PC3_zscore	-0.00307123863055966	0.596716332523104	-0.167837475636105
ENO3	NK	Tcruzi	PC3_zscore	-0.0020678521172599	0.63458119823848	-0.128096856457029
ENO3	CD8T	NI	PC3_zscore	0.00465438460304433	0.563470371702643	0.296411794382649
ENO3	CD8T	LPS	PC3_zscore	0.00433194779367234	0.570683660147703	0.271569542822084
ENO3	CD8T	IAV	PC3_zscore	0.00692916145839169	0.539247257924564	0.377845923610575
ENO3	CD8T	Tcruzi	PC3_zscore	-0.00616687971202271	0.595952334997617	-0.305239186695193
ENO3	monocyte	NI	PC3_zscore	0.00630767664713775	0.518234400037388	0.439201437081087
ENO3	monocyte	LPS	PC3_zscore	-0.00510983944828135	0.564546630194857	-0.32768136196737
ENO3	monocyte	IAV	PC3_zscore	6.9199306889076e-05	0.626058697429088	0.00500645709587436
ENO3	monocyte	Tcruzi	PC3_zscore	0.00131702713061593	0.616616775911007	0.106715781538217
ENO3	B	NI	PC3_zscore	-0.00223623828386944	0.633555572826231	-0.149113755712767
ENO3	B	LPS	PC3_zscore	-0.0034187438121427	0.614818267853606	-0.215076806836553
ENO3	B	IAV	PC3_zscore	0.00014127099874627	0.643832207660214	0.009641390779672
ENO3	B	Tcruzi	PC3_zscore	0.00309771291327462	0.591410707017129	0.211139507414525
ENO3	CD4T	NI	PC3_zscore	0.00234172013741869	0.597787018421266	0.177834823625109
ENO3	CD4T	LPS	PC3_zscore	0.00348434810784644	0.577901040069648	0.254907996571381
ENO3	CD4T	IAV	PC3_zscore	0.00926334208655862	0.377900872641719	0.533840937696
ENO3	CD4T	Tcruzi	PC3_zscore	0.0117511284571851	0.484902008046311	0.530468443894215
SPAG7	NK	NI	PC3_zscore	0.00166281389453272	0.586615579278259	0.435591616745672
SPAG7	NK	LPS	PC3_zscore	0.00159585842366278	0.589310114349053	0.408267012054645
SPAG7	NK	IAV	PC3_zscore	0.00202467201980043	0.533411587419896	0.321374577915337
SPAG7	NK	Tcruzi	PC3_zscore	0.00158863929487777	0.589647125165402	0.405941335611205
SPAG7	CD8T	NI	PC3_zscore	0.00180274051962129	0.580244384642962	0.475583108369376
SPAG7	CD8T	LPS	PC3_zscore	0.00180796122247831	0.580257349918645	0.473607122752589
SPAG7	CD8T	IAV	PC3_zscore	0.00185541806515422	0.57869076144091	0.469835739970834
SPAG7	CD8T	Tcruzi	PC3_zscore	0.00176983251204844	0.581735554030586	0.467563882441105
SPAG7	monocyte	NI	PC3_zscore	0.0017524680886668	0.581035734625243	0.473926031938273
SPAG7	monocyte	LPS	PC3_zscore	0.00163197337542257	0.578909544235876	0.412012837120463
SPAG7	monocyte	IAV	PC3_zscore	0.00176199213905972	0.558183492473145	0.399619039809242
SPAG7	monocyte	Tcruzi	PC3_zscore	0.00184401214071019	0.577511700950689	0.489677633732777
SPAG7	B	NI	PC3_zscore	0.00168510719122801	0.585650824361819	0.451620024365239
SPAG7	B	LPS	PC3_zscore	0.00177387209389697	0.581060779350296	0.475677568223576
SPAG7	B	IAV	PC3_zscore	0.00180405210508477	0.577675023609347	0.444341417846135
SPAG7	B	Tcruzi	PC3_zscore	0.00161794213532295	0.588994098475832	0.425235101342465
SPAG7	CD4T	NI	PC3_zscore	0.00181699458158734	0.578746016008728	0.486211099665923
SPAG7	CD4T	LPS	PC3_zscore	0.00178206296855146	0.580296705965724	0.480768026815877
SPAG7	CD4T	IAV	PC3_zscore	0.000881775142641626	0.500804313071592	0.148928624107076
SPAG7	CD4T	Tcruzi	PC3_zscore	0.00159063988605371	0.590270049293642	0.414155085022852
CAMTA2	NK	NI	PC3_zscore	-0.0159767519357565	0.271967766139332	-0.844124783392246
CAMTA2	NK	LPS	PC3_zscore	-0.00969123896007331	0.357702346186322	-0.56442933166441
CAMTA2	NK	IAV	PC3_zscore	-0.0121330191658485	0.321046747679212	-0.655651389381471
CAMTA2	NK	Tcruzi	PC3_zscore	-0.0109361662600294	0.339745909213191	-0.620556446703261
CAMTA2	CD8T	NI	PC3_zscore	-0.00629051654622321	0.396993186815546	-0.452960284801298
CAMTA2	CD8T	LPS	PC3_zscore	-0.0179153739192064	0.229516374149902	-1.00142092480696
CAMTA2	CD8T	IAV	PC3_zscore	-0.0109101224228934	0.324145813724839	-0.669496479843467
CAMTA2	CD8T	Tcruzi	PC3_zscore	-0.00417892245374226	0.446849528220749	-0.28326708486336
CAMTA2	monocyte	NI	PC3_zscore	0.0139172734468293	0.399247540062713	0.657467145851573
CAMTA2	monocyte	LPS	PC3_zscore	0.00504229246646667	0.501787769976379	0.318853306502081
CAMTA2	monocyte	IAV	PC3_zscore	-0.00377818476256437	0.449494186805863	-0.270138312030667
CAMTA2	monocyte	Tcruzi	PC3_zscore	0.00123132212374579	0.574908872853582	0.0840488404788406
CAMTA2	B	NI	PC3_zscore	-0.0090218394693741	0.352478257642892	-0.594566614138256
CAMTA2	B	LPS	PC3_zscore	-0.0109803341169285	0.319120239247696	-0.701969421122159
CAMTA2	B	IAV	PC3_zscore	-0.00929672342323839	0.356713559123022	-0.57074358457459
CAMTA2	B	Tcruzi	PC3_zscore	-0.00995155821763916	0.340435945362959	-0.626936157876688
CAMTA2	CD4T	NI	PC3_zscore	-0.0152928684808198	0.216465726114816	-1.11514117117817
CAMTA2	CD4T	LPS	PC3_zscore	-0.0140574287229005	0.233518662397499	-1.04314720990312
CAMTA2	CD4T	IAV	PC3_zscore	-0.0262664801318469	0.0475257370430996	-1.58280155848616
CAMTA2	CD4T	Tcruzi	PC3_zscore	-0.0200241537120538	0.196422070435315	-1.18050846621681
KIF1C	NK	NI	PC3_zscore	0.000501724428381683	0.701937811166978	0.0619593819959421
KIF1C	NK	LPS	PC3_zscore	-0.00172869692044588	0.644590936647545	-0.210002293261148
KIF1C	NK	IAV	PC3_zscore	-0.00167057795662421	0.611293386731504	-0.148645929179915
KIF1C	NK	Tcruzi	PC3_zscore	-0.000494368166566834	0.675946333011191	-0.0655155386476525
KIF1C	CD8T	NI	PC3_zscore	-0.00275162770221321	0.612975999877022	-0.324613638151472
KIF1C	CD8T	LPS	PC3_zscore	0.000180743222803651	0.690527390520815	0.0229207210557736
KIF1C	CD8T	IAV	PC3_zscore	-0.000954335334177711	0.658989354542278	-0.124596564665484
KIF1C	CD8T	Tcruzi	PC3_zscore	-0.00266033418613435	0.616373136604109	-0.312255006980306
KIF1C	monocyte	NI	PC3_zscore	0.000918819988989192	0.688422158392614	0.121876742057329
KIF1C	monocyte	LPS	PC3_zscore	-0.000524326733633311	0.664147496856783	-0.0755996826165882
KIF1C	monocyte	IAV	PC3_zscore	-0.00148858038052119	0.618956880439073	-0.191369179330774
KIF1C	monocyte	Tcruzi	PC3_zscore	-0.00206176549148034	0.617646300858317	-0.302387164942069
KIF1C	B	NI	PC3_zscore	8.96007773653094e-05	0.692740507973071	0.0121770092108094
KIF1C	B	LPS	PC3_zscore	-0.00071399509569437	0.667906986413981	-0.102590028029361
KIF1C	B	IAV	PC3_zscore	-0.000638085170536032	0.66658610311907	-0.0830858547644298
KIF1C	B	Tcruzi	PC3_zscore	-0.000589487550337291	0.671583429203551	-0.0838522359131371
KIF1C	CD4T	NI	PC3_zscore	-0.00123414435955465	0.648087211972987	-0.192079349988792
KIF1C	CD4T	LPS	PC3_zscore	-0.00203827169443492	0.621772440016504	-0.293146291126958
KIF1C	CD4T	IAV	PC3_zscore	0.000870558267096952	0.584200694433745	0.0972467738797871
KIF1C	CD4T	Tcruzi	PC3_zscore	-0.00170898011366225	0.634193779825008	-0.246904116594068
ZFP3	NK	NI	PC3_zscore	9.67107103180282e-05	0.700188379492642	0.0101066665020011
ZFP3	NK	LPS	PC3_zscore	0.00186872002146299	0.662230439959832	0.202220538038408
ZFP3	NK	IAV	PC3_zscore	0.00477028995490418	0.57476723312969	0.328446332076384
ZFP3	NK	Tcruzi	PC3_zscore	0.00189856812221341	0.661523764404832	0.206353355280446
ZFP3	CD8T	NI	PC3_zscore	0.000711580119359669	0.690225895967264	0.0794132895099948
ZFP3	CD8T	LPS	PC3_zscore	0.00205452408982666	0.661730255427655	0.214887104274159
ZFP3	CD8T	IAV	PC3_zscore	0.000575991797967619	0.692032142605617	0.061146881398184
ZFP3	CD8T	Tcruzi	PC3_zscore	0.000363513536419096	0.697349652387169	0.0391274228767625
ZFP3	monocyte	NI	PC3_zscore	0.00152987797266606	0.667369408248179	0.184997152231446
ZFP3	monocyte	LPS	PC3_zscore	0.000264862370037806	0.692017562966897	0.0290885526446693
ZFP3	monocyte	IAV	PC3_zscore	0.00385717895344912	0.593899352268771	0.305686779490147
ZFP3	monocyte	Tcruzi	PC3_zscore	-0.000217127196202425	0.714691788040686	-0.0238481941569526
ZFP3	B	NI	PC3_zscore	0.00164911822841768	0.665715928521887	0.195136907971503
ZFP3	B	LPS	PC3_zscore	0.00132286450602807	0.674391489869218	0.15751565766645
ZFP3	B	IAV	PC3_zscore	0.000954192121413407	0.679494036689152	0.106547886347901
ZFP3	B	Tcruzi	PC3_zscore	0.00178264423338399	0.663532088684973	0.204431633018576
ZFP3	CD4T	NI	PC3_zscore	0.000267034311696548	0.703358234461456	0.0313173091272162
ZFP3	CD4T	LPS	PC3_zscore	0.0011609429313851	0.679465359115239	0.140440180294838
ZFP3	CD4T	IAV	PC3_zscore	-0.00221016673926695	0.568346052565548	-0.18190054155119
ZFP3	CD4T	Tcruzi	PC3_zscore	0.00227527492320841	0.653843162940644	0.246793518831815
ZNF232	NK	NI	PC3_zscore	-0.0211099731486564	0.0856536065714684	-1.71187689868274
ZNF232	NK	LPS	PC3_zscore	-0.0204934761657007	0.0931686058226519	-1.62940112171204
ZNF232	NK	IAV	PC3_zscore	-0.0213914660338461	0.0796471374546415	-1.69457647185564
ZNF232	NK	Tcruzi	PC3_zscore	-0.0213324116735483	0.0837084562916866	-1.7190541486866
ZNF232	CD8T	NI	PC3_zscore	-0.0216500331372984	0.0759200217830419	-1.80916605749226
ZNF232	CD8T	LPS	PC3_zscore	-0.0220434030417671	0.0739906321530902	-1.78555323670612
ZNF232	CD8T	IAV	PC3_zscore	-0.0207822253508076	0.0859673477939524	-1.72197622838047
ZNF232	CD8T	Tcruzi	PC3_zscore	-0.0202352717893575	0.0945377837449303	-1.63539573401388
ZNF232	monocyte	NI	PC3_zscore	-0.0214938551427895	0.0775847255922613	-1.79860619538447
ZNF232	monocyte	LPS	PC3_zscore	-0.0211062788946727	0.0817985462895977	-1.75259446781675
ZNF232	monocyte	IAV	PC3_zscore	-0.0210068292497135	0.0819106398382808	-1.71605046030015
ZNF232	monocyte	Tcruzi	PC3_zscore	-0.0215454805537709	0.0772893735283111	-1.79741816618514
ZNF232	B	NI	PC3_zscore	-0.0205707260699572	0.0900237174190598	-1.70302023090679
ZNF232	B	LPS	PC3_zscore	-0.020951129973762	0.0849294449358294	-1.74692602011482
ZNF232	B	IAV	PC3_zscore	-0.0219391650773864	0.0752908567668671	-1.76391072387344
ZNF232	B	Tcruzi	PC3_zscore	-0.0213066205493819	0.080880563880347	-1.77189052637006
ZNF232	CD4T	NI	PC3_zscore	-0.021487656509871	0.0744609377980099	-1.85941287975721
ZNF232	CD4T	LPS	PC3_zscore	-0.0214462669105649	0.075269020376333	-1.85019961238222
ZNF232	CD4T	IAV	PC3_zscore	-0.0231051010372812	0.0274434706986841	-2.01729016800895
ZNF232	CD4T	Tcruzi	PC3_zscore	-0.0208463953587701	0.0819088964756595	-1.79535186375365
ZNF594	NK	NI	PC3_zscore	0.000733957540549509	0.71701424520118	0.0923875416590489
ZNF594	NK	LPS	PC3_zscore	0.000336888241265167	0.726243674673845	0.0411389526037227
ZNF594	NK	IAV	PC3_zscore	-0.0010312517434076	0.710937296047118	-0.086648253879286
ZNF594	NK	Tcruzi	PC3_zscore	0.000334377430354374	0.726375137343968	0.0412157116950132
ZNF594	CD8T	NI	PC3_zscore	0.00137586190631094	0.697639499508314	0.175586768057415
ZNF594	CD8T	LPS	PC3_zscore	0.00140815275352116	0.697542259207963	0.175221948835223
ZNF594	CD8T	IAV	PC3_zscore	0.00149516915641181	0.69643571057294	0.178487897736423
ZNF594	CD8T	Tcruzi	PC3_zscore	0.00129322590197098	0.700411278622843	0.161847328693325
ZNF594	monocyte	NI	PC3_zscore	0.000723371886139344	0.713126415745671	0.0944263336625433
ZNF594	monocyte	LPS	PC3_zscore	0.000588194963586919	0.707713433474525	0.0702349779185546
ZNF594	monocyte	IAV	PC3_zscore	-0.00895283618151412	0.574050799746889	-0.386966253593085
ZNF594	monocyte	Tcruzi	PC3_zscore	0.000926144099957638	0.708259815848207	0.121135246556819
ZNF594	B	NI	PC3_zscore	0.00100215751296246	0.70768206597358	0.137033003752055
ZNF594	B	LPS	PC3_zscore	0.000935725178649858	0.709862568330918	0.127247019730857
ZNF594	B	IAV	PC3_zscore	0.00239823327142553	0.674878493435795	0.237853939960489
ZNF594	B	Tcruzi	PC3_zscore	0.000718380680559061	0.716007136976067	0.0963949986484595
ZNF594	CD4T	NI	PC3_zscore	0.000558271391511894	0.720325094938536	0.0780132342614562
ZNF594	CD4T	LPS	PC3_zscore	0.00228090776188298	0.672181922906667	0.277658467590688
ZNF594	CD4T	IAV	PC3_zscore	0.00245308486066716	0.573790668407541	0.258343277922607
ZNF594	CD4T	Tcruzi	PC3_zscore	-0.000231680326642567	0.740212177092144	-0.0285052198688478
RABEP1	NK	NI	PC3_zscore	0.00397662230789206	0.425850872019884	0.80738819085196
RABEP1	NK	LPS	PC3_zscore	0.00408833471577111	0.421130709544541	0.860411271105607
RABEP1	NK	IAV	PC3_zscore	0.00388295978825295	0.418894137923337	0.719437939172466
RABEP1	NK	Tcruzi	PC3_zscore	0.0039959965922089	0.424946214438291	0.815330917763526
RABEP1	CD8T	NI	PC3_zscore	0.00419036054748989	0.415909462415234	0.910230825138845
RABEP1	CD8T	LPS	PC3_zscore	0.00432169674870158	0.410338257872362	0.936406133664131
RABEP1	CD8T	IAV	PC3_zscore	0.00402225439162643	0.422163765658891	0.81023599536676
RABEP1	CD8T	Tcruzi	PC3_zscore	0.00429987474125627	0.411120490423977	0.933833418594183
RABEP1	monocyte	NI	PC3_zscore	0.0043255671906457	0.408454681364611	0.952111730504058
RABEP1	monocyte	LPS	PC3_zscore	0.0042196370807292	0.412160800972153	0.922239677866282
RABEP1	monocyte	IAV	PC3_zscore	0.00436286701693758	0.401646239374062	0.935699020961599
RABEP1	monocyte	Tcruzi	PC3_zscore	0.00440414419237923	0.406394371868159	0.95510973590457
RABEP1	B	NI	PC3_zscore	0.00424538071895559	0.412887074583066	0.931976162986252
RABEP1	B	LPS	PC3_zscore	0.00419285759647415	0.415730991694115	0.916301273469385
RABEP1	B	IAV	PC3_zscore	0.00357331082652369	0.429212678782261	0.578519655597379
RABEP1	B	Tcruzi	PC3_zscore	0.00430076247849034	0.410667511883142	0.939184827752519
RABEP1	CD4T	NI	PC3_zscore	0.00441721396910276	0.405643827120025	0.960560264010427
RABEP1	CD4T	LPS	PC3_zscore	0.00424871495304596	0.411892345841363	0.941015688609711
RABEP1	CD4T	IAV	PC3_zscore	0.00892900248853631	0.0800851861312133	1.46631996859485
RABEP1	CD4T	Tcruzi	PC3_zscore	0.00429964702832402	0.409955133272625	0.946807262244135
NUP88	NK	NI	PC3_zscore	0.00148164338264288	0.82138993012872	0.212100576853855
NUP88	NK	LPS	PC3_zscore	0.0005175129004516	0.847877346204057	0.0762807815223469
NUP88	NK	IAV	PC3_zscore	-0.000368718470854111	0.869308015793651	-0.0506362980542027
NUP88	NK	Tcruzi	PC3_zscore	-0.000450536584538461	0.866651243569635	-0.0629402811355902
NUP88	CD8T	NI	PC3_zscore	0.00238130456492166	0.780497782355339	0.377720519324402
NUP88	CD8T	LPS	PC3_zscore	0.00218530493565889	0.788559927663025	0.342712633980539
NUP88	CD8T	IAV	PC3_zscore	0.00134452482289492	0.814994788377897	0.215521519750666
NUP88	CD8T	Tcruzi	PC3_zscore	0.00260674885325387	0.777483044202544	0.384958242167797
NUP88	monocyte	NI	PC3_zscore	0.00198449605655016	0.785555795055264	0.358310514285243
NUP88	monocyte	LPS	PC3_zscore	0.00128024075953887	0.813283778987049	0.242674151479782
NUP88	monocyte	IAV	PC3_zscore	-0.00101747401082908	0.846180059066046	-0.143172674552224
NUP88	monocyte	Tcruzi	PC3_zscore	-0.00102647218987206	0.843028464296145	-0.152130383517799
NUP88	B	NI	PC3_zscore	0.00359678496371123	0.752890086152497	0.459645710664536
NUP88	B	LPS	PC3_zscore	0.00333225975329888	0.757048141657582	0.448220810637539
NUP88	B	IAV	PC3_zscore	-9.85419721602131e-06	0.868402038213437	-0.00178285880053608
NUP88	B	Tcruzi	PC3_zscore	0.0015121828099619	0.808949742530131	0.275479829336429
NUP88	CD4T	NI	PC3_zscore	0.00136477238978421	0.807566584244562	0.285328038571503
NUP88	CD4T	LPS	PC3_zscore	0.00314049885182794	0.752973309710496	0.47568546468458
NUP88	CD4T	IAV	PC3_zscore	0.0256267239497235	0.00726338822029608	2.66109105181046
NUP88	CD4T	Tcruzi	PC3_zscore	0.00154790273178382	0.801955625865557	0.302833740753496
RPAIN	NK	NI	PC3_zscore	-0.00134115760265875	0.523771591301608	-0.203780110677224
RPAIN	NK	LPS	PC3_zscore	-0.00232530918965782	0.486423279725078	-0.406161694704748
RPAIN	NK	IAV	PC3_zscore	-0.00556317682893906	0.35058096112322	-0.589267886191475
RPAIN	NK	Tcruzi	PC3_zscore	-0.00282904932707056	0.465804461812424	-0.510388934054011
RPAIN	CD8T	NI	PC3_zscore	-0.00376674618937724	0.422817084698513	-0.71345683834854
RPAIN	CD8T	LPS	PC3_zscore	-0.00365745314568105	0.429249816237528	-0.679143355205654
RPAIN	CD8T	IAV	PC3_zscore	-0.00350707852189957	0.437321261955502	-0.631159898587833
RPAIN	CD8T	Tcruzi	PC3_zscore	-0.00301956314491334	0.454029628448017	-0.581414226813469
RPAIN	monocyte	NI	PC3_zscore	-0.00216662994714405	0.495947710654935	-0.416926276196055
RPAIN	monocyte	LPS	PC3_zscore	-0.00161109813153626	0.508763046131625	-0.265601300299837
RPAIN	monocyte	IAV	PC3_zscore	-0.00370604934318119	0.407548068583343	-0.65562037902367
RPAIN	monocyte	Tcruzi	PC3_zscore	-0.00409730398322518	0.406898124876428	-0.775283194502065
RPAIN	B	NI	PC3_zscore	-0.000754676161938261	0.545835809173575	-0.105250653957756
RPAIN	B	LPS	PC3_zscore	-0.00215154849645948	0.495457497322264	-0.398572781577535
RPAIN	B	IAV	PC3_zscore	-0.0036925612248227	0.42621180477986	-0.642791969261244
RPAIN	B	Tcruzi	PC3_zscore	-0.00299520384803646	0.45460262953458	-0.590067716915921
RPAIN	CD4T	NI	PC3_zscore	-0.00435614873539709	0.395848804380579	-0.823677353164441
RPAIN	CD4T	LPS	PC3_zscore	-0.00412569196085287	0.400525834912375	-0.817484610104769
RPAIN	CD4T	IAV	PC3_zscore	-0.00170099875889931	0.454209156329971	-0.285812620618339
RPAIN	CD4T	Tcruzi	PC3_zscore	-0.00255428557568698	0.475323445914786	-0.529036375828854
C1QBP	NK	NI	PC3_zscore	-0.00365753544327559	0.737317672134582	-0.345872135152133
C1QBP	NK	LPS	PC3_zscore	-0.00256663534841061	0.756815437348762	-0.269566663556714
C1QBP	NK	IAV	PC3_zscore	-0.000536583463327544	0.804278961704798	-0.0600052065775722
C1QBP	NK	Tcruzi	PC3_zscore	0.00118601449195308	0.791507637070251	0.139410998430874
C1QBP	CD8T	NI	PC3_zscore	0.00430215739891802	0.679425799846049	0.517253652921712
C1QBP	CD8T	LPS	PC3_zscore	0.0055800539398154	0.663384241378285	0.560188931056781
C1QBP	CD8T	IAV	PC3_zscore	0.00504727620501816	0.67659210803495	0.515983343029849
C1QBP	CD8T	Tcruzi	PC3_zscore	0.0047355023016606	0.674871326791264	0.528006255833739
C1QBP	monocyte	NI	PC3_zscore	7.70664387971678e-05	0.816283864478401	0.0123929743106329
C1QBP	monocyte	LPS	PC3_zscore	0.00610320836696064	0.649021217181377	0.596496137971177
C1QBP	monocyte	IAV	PC3_zscore	0.0028381892991137	0.714960725299503	0.399536996683256
C1QBP	monocyte	Tcruzi	PC3_zscore	0.0022582900087736	0.726754799635148	0.354354877200258
C1QBP	B	NI	PC3_zscore	-0.00172287386881293	0.767437006442445	-0.21524744706178
C1QBP	B	LPS	PC3_zscore	-0.00241378175894848	0.749566181522238	-0.27798524198897
C1QBP	B	IAV	PC3_zscore	0.000682368080794769	0.796917042256995	0.100809116448483
C1QBP	B	Tcruzi	PC3_zscore	0.000262952958637938	0.807667948073892	0.0394007384341263
C1QBP	CD4T	NI	PC3_zscore	0.00296988075618468	0.694521709589872	0.479095919776237
C1QBP	CD4T	LPS	PC3_zscore	0.00307981706080224	0.688702417616855	0.49905469088667
C1QBP	CD4T	IAV	PC3_zscore	0.0268285027672194	0.00551525860003665	2.72708672516883
C1QBP	CD4T	Tcruzi	PC3_zscore	0.00481326427993187	0.659312531267587	0.588093612538796
DHX33	NK	NI	PC3_zscore	-0.00191849313495597	0.651133104066552	-0.290310503304262
DHX33	NK	LPS	PC3_zscore	-0.00261122586283336	0.63365044654616	-0.364742259379625
DHX33	NK	IAV	PC3_zscore	-0.00297998222639285	0.594743547693782	-0.300543505621221
DHX33	NK	Tcruzi	PC3_zscore	-0.00222999174646747	0.642546783938721	-0.330794418936332
DHX33	CD8T	NI	PC3_zscore	-0.00143420934102967	0.668359744881516	-0.214129243162609
DHX33	CD8T	LPS	PC3_zscore	-0.00147672557130121	0.667032396485725	-0.218674272140531
DHX33	CD8T	IAV	PC3_zscore	-0.00107794922026618	0.676786664318441	-0.149087455821965
DHX33	CD8T	Tcruzi	PC3_zscore	-0.0014525013304719	0.6677323045285	-0.214333693396849
DHX33	monocyte	NI	PC3_zscore	-0.00117721294575546	0.678601287830193	-0.184565097346659
DHX33	monocyte	LPS	PC3_zscore	-0.00154041495608741	0.657995186926732	-0.236949804900712
DHX33	monocyte	IAV	PC3_zscore	-0.00962266568999574	0.442558629431374	-0.556689039596456
DHX33	monocyte	Tcruzi	PC3_zscore	-0.0016454203177388	0.661681638760333	-0.26849085410115
DHX33	B	NI	PC3_zscore	-0.00207725684110082	0.645932590652831	-0.329083454784569
DHX33	B	LPS	PC3_zscore	-0.00109904171478547	0.67977429663114	-0.165829320465392
DHX33	B	IAV	PC3_zscore	-0.0019636373276939	0.647332113381313	-0.294022212682986
DHX33	B	Tcruzi	PC3_zscore	-0.00188382657336431	0.652635445151689	-0.301049299995951
DHX33	CD4T	NI	PC3_zscore	-0.00213230053929199	0.644034345109097	-0.339898664495524
DHX33	CD4T	LPS	PC3_zscore	-0.00154656050946571	0.66531185358233	-0.252492675928776
DHX33	CD4T	IAV	PC3_zscore	-0.000897739976644676	0.599889166288326	-0.110479727728947
DHX33	CD4T	Tcruzi	PC3_zscore	-0.000403265389152797	0.697889992750515	-0.0531856441924128
DERL2	NK	NI	PC3_zscore	0.00284787748299506	0.590362632592384	0.38351659435894
DERL2	NK	LPS	PC3_zscore	0.00410251335341156	0.562050213123791	0.480081039974544
DERL2	NK	IAV	PC3_zscore	0.00791599925556355	0.4408498535364	0.647694452672037
DERL2	NK	Tcruzi	PC3_zscore	0.00359581609443174	0.572940750135178	0.442582374033857
DERL2	CD8T	NI	PC3_zscore	-0.00663723022962695	0.494368607912235	-0.650464778906601
DERL2	CD8T	LPS	PC3_zscore	-0.00472156531633087	0.520228824429558	-0.560447600654227
DERL2	CD8T	IAV	PC3_zscore	-0.00253797758585594	0.581087275823674	-0.354042594590387
DERL2	CD8T	Tcruzi	PC3_zscore	-0.00393468005984259	0.535882988463811	-0.510875099386311
DERL2	monocyte	NI	PC3_zscore	-0.000316287030435046	0.661625167509252	-0.065627478902863
DERL2	monocyte	LPS	PC3_zscore	-0.00225441441962776	0.558279056475453	-0.409891097153846
DERL2	monocyte	IAV	PC3_zscore	-0.00180684977055318	0.573243036390793	-0.311384903445408
DERL2	monocyte	Tcruzi	PC3_zscore	0.00166171193192748	0.612026208925446	0.297016925197901
DERL2	B	NI	PC3_zscore	-0.000215914070504147	0.67019890086098	-0.039844017700355
DERL2	B	LPS	PC3_zscore	-0.00106109407337234	0.629189040984126	-0.192514629356556
DERL2	B	IAV	PC3_zscore	0.00381387041558825	0.552408550896909	0.447370284315296
DERL2	B	Tcruzi	PC3_zscore	0.000361990276863354	0.679734921733759	0.0643127788310159
DERL2	CD4T	NI	PC3_zscore	-0.00402753708289949	0.512782530327258	-0.58299437037291
DERL2	CD4T	LPS	PC3_zscore	-0.00488495588843972	0.498937970258691	-0.632746559075299
DERL2	CD4T	IAV	PC3_zscore	-0.00353920526821404	0.420172965420938	-0.552454959649629
DERL2	CD4T	Tcruzi	PC3_zscore	-0.000675516576291558	0.645650995145838	-0.127237603906052
MIS12	NK	NI	PC3_zscore	-0.00414114435087821	0.426756847477493	-0.708851623196096
MIS12	NK	LPS	PC3_zscore	-0.00381243215338069	0.438357227307629	-0.617756410983046
MIS12	NK	IAV	PC3_zscore	-0.00319854725457166	0.415410054135216	-0.36955170272361
MIS12	NK	Tcruzi	PC3_zscore	-0.00391098597596224	0.43521308179253	-0.649454646072
MIS12	CD8T	NI	PC3_zscore	-0.0039714771807486	0.43259605179597	-0.673794809154986
MIS12	CD8T	LPS	PC3_zscore	-0.00420700062403513	0.423296768350623	-0.728962927925482
MIS12	CD8T	IAV	PC3_zscore	-0.00462863903000516	0.411581377638079	-0.741445070790136
MIS12	CD8T	Tcruzi	PC3_zscore	-0.00415878186915481	0.425089617758932	-0.719599882792724
MIS12	monocyte	NI	PC3_zscore	-0.00422299879998917	0.421112093068139	-0.746993889620671
MIS12	monocyte	LPS	PC3_zscore	-0.00436617041605908	0.409038155736374	-0.747549610918859
MIS12	monocyte	IAV	PC3_zscore	-0.00453352531499901	0.390976299858435	-0.674941625912504
MIS12	monocyte	Tcruzi	PC3_zscore	-0.00427995781175935	0.419230118176707	-0.758901529394652
MIS12	B	NI	PC3_zscore	-0.00423406039250741	0.421911455696692	-0.743866581012462
MIS12	B	LPS	PC3_zscore	-0.00392519861009862	0.43525384152848	-0.665908979665537
MIS12	B	IAV	PC3_zscore	-0.0039041251949268	0.43129201645015	-0.626145263110598
MIS12	B	Tcruzi	PC3_zscore	-0.00397134648044286	0.433219594553763	-0.678448376895078
MIS12	CD4T	NI	PC3_zscore	-0.00434698660017134	0.416079054738602	-0.773385202664714
MIS12	CD4T	LPS	PC3_zscore	-0.00444616052120638	0.412710159322097	-0.783995715731724
MIS12	CD4T	IAV	PC3_zscore	-0.00450633546401661	0.328103406614285	-0.684521812316958
MIS12	CD4T	Tcruzi	PC3_zscore	-0.00437045940995276	0.416118707848624	-0.769853631359099
NLRP1	NK	NI	PC3_zscore	0.000973083923864828	0.687773592454511	0.144300139512178
NLRP1	NK	LPS	PC3_zscore	-0.00204910388520893	0.717422567969289	-0.228794778170857
NLRP1	NK	IAV	PC3_zscore	-0.0102620305024316	0.525995756039496	-0.596884675920129
NLRP1	NK	Tcruzi	PC3_zscore	-0.000619679532489703	0.740597639488189	-0.0805899247213199
NLRP1	CD8T	NI	PC3_zscore	0.00620683080711553	0.533587637681425	0.662967018955643
NLRP1	CD8T	LPS	PC3_zscore	0.0059822421764411	0.538848740856805	0.641667548526398
NLRP1	CD8T	IAV	PC3_zscore	0.00383908283818474	0.582505779476848	0.503809893135438
NLRP1	CD8T	Tcruzi	PC3_zscore	0.00392351926742814	0.573777308125172	0.547912258880213
NLRP1	monocyte	NI	PC3_zscore	0.00431809551621899	0.563926462289884	0.564091934626921
NLRP1	monocyte	LPS	PC3_zscore	0.00287729718648621	0.606331463366123	0.397506739329204
NLRP1	monocyte	IAV	PC3_zscore	0.00171020811000309	0.637321449692404	0.216618126950081
NLRP1	monocyte	Tcruzi	PC3_zscore	0.00197174546178523	0.640457593356406	0.297982324394913
NLRP1	B	NI	PC3_zscore	0.00289012446034741	0.605562337929716	0.447574212419485
NLRP1	B	LPS	PC3_zscore	0.00317139878746937	0.596268037292461	0.474812989504603
NLRP1	B	IAV	PC3_zscore	0.000155385241355063	0.712458459951719	0.0224060944044966
NLRP1	B	Tcruzi	PC3_zscore	0.00210600983113629	0.637611915577928	0.330856788178799
NLRP1	CD4T	NI	PC3_zscore	0.00456928843859429	0.547645170296753	0.639749619616845
NLRP1	CD4T	LPS	PC3_zscore	0.00342176897073597	0.576815052411156	0.552527941462969
NLRP1	CD4T	IAV	PC3_zscore	-0.00560769859107254	0.47013572643023	-0.493145958284321
NLRP1	CD4T	Tcruzi	PC3_zscore	0.00354240121891148	0.578095679157283	0.543102590202396
KIAA0753	NK	NI	PC3_zscore	-0.00412236263666751	0.490467597657937	-0.229383132006787
KIAA0753	NK	LPS	PC3_zscore	0.00153802274694866	0.522891908076719	0.0844733866261382
KIAA0753	NK	IAV	PC3_zscore	0.00903668678243256	0.380584676900255	0.449636893601767
KIAA0753	NK	Tcruzi	PC3_zscore	-0.00219243251126428	0.528216470696478	-0.118615728794007
KIAA0753	CD8T	NI	PC3_zscore	-0.00828385179197002	0.376266610136247	-0.532109119614481
KIAA0753	CD8T	LPS	PC3_zscore	-0.00887202302461019	0.38350453475914	-0.511741484011232
KIAA0753	CD8T	IAV	PC3_zscore	-0.0302924194065346	0.197262003807373	-1.10891113191
KIAA0753	CD8T	Tcruzi	PC3_zscore	0.000526951455771865	0.551017629045633	0.0332233147472505
KIAA0753	monocyte	NI	PC3_zscore	0.0209278789006086	0.206262993685072	1.09573114264903
KIAA0753	monocyte	LPS	PC3_zscore	0.0244867125074617	0.18039680101526	1.15437930511857
KIAA0753	monocyte	IAV	PC3_zscore	0.0023052283337657	0.513791258091018	0.138031178642174
KIAA0753	monocyte	Tcruzi	PC3_zscore	0.00317450844599858	0.501883548334177	0.210871447772177
KIAA0753	B	NI	PC3_zscore	0.00250906873864105	0.499769476435101	0.171318620803716
KIAA0753	B	LPS	PC3_zscore	-0.00115699753538014	0.537945213713555	-0.0782995501793573
KIAA0753	B	IAV	PC3_zscore	-0.020182475187413	0.240698608674654	-0.93640483619888
KIAA0753	B	Tcruzi	PC3_zscore	0.000415742732701535	0.552858284555244	0.0265604443750653
KIAA0753	CD4T	NI	PC3_zscore	0.0101092305614494	0.286307948165136	0.809480188165893
KIAA0753	CD4T	LPS	PC3_zscore	-0.0165546320444732	0.206894092764362	-1.12845948713439
KIAA0753	CD4T	IAV	PC3_zscore	-0.0103132275975833	0.270658253278443	-0.779220290240406
KIAA0753	CD4T	Tcruzi	PC3_zscore	0.0028280485891413	0.481169099600274	0.228702952931027
TXNDC17	NK	NI	PC3_zscore	-0.00851592473012619	0.127928229380982	-1.18544465681171
TXNDC17	NK	LPS	PC3_zscore	-0.00838142319668265	0.13113738859403	-1.11636908236214
TXNDC17	NK	IAV	PC3_zscore	-0.00754519400871102	0.137639673099683	-0.783430033738121
TXNDC17	NK	Tcruzi	PC3_zscore	-0.00881144330928009	0.118494333742579	-1.31319187082187
TXNDC17	CD8T	NI	PC3_zscore	-0.00946152609231606	0.0893452432339422	-1.7047328026727
TXNDC17	CD8T	LPS	PC3_zscore	-0.00990779640288266	0.0770372323208117	-1.80967432956065
TXNDC17	CD8T	IAV	PC3_zscore	-0.00988877083370619	0.078590137587419	-1.77854562512426
TXNDC17	CD8T	Tcruzi	PC3_zscore	-0.0102948908777806	0.0705603395108808	-1.80648946256505
TXNDC17	monocyte	NI	PC3_zscore	-0.00975645679685119	0.0738622987074958	-1.90574033275821
TXNDC17	monocyte	LPS	PC3_zscore	-0.00885013567118908	0.115149207662765	-1.43427925850874
TXNDC17	monocyte	IAV	PC3_zscore	-0.00889990121176706	0.111375335816899	-1.45734791533853
TXNDC17	monocyte	Tcruzi	PC3_zscore	-0.00975099326971464	0.0749204790185914	-1.89161659949957
TXNDC17	B	NI	PC3_zscore	-0.00872058528918849	0.122432922616927	-1.33975471197475
TXNDC17	B	LPS	PC3_zscore	-0.00907617588503863	0.106266212600626	-1.5357526680557
TXNDC17	B	IAV	PC3_zscore	-0.00948648563508455	0.0899905512587934	-1.64760423950571
TXNDC17	B	Tcruzi	PC3_zscore	-0.00923693219250292	0.0990504921271227	-1.60970639859285
TXNDC17	CD4T	NI	PC3_zscore	-0.0102229638081438	0.0680555630019908	-1.91371284772548
TXNDC17	CD4T	LPS	PC3_zscore	-0.0101539924458357	0.0685519692585137	-1.92284449092112
TXNDC17	CD4T	IAV	PC3_zscore	-0.00958604206826912	0.0664862057548458	-1.81183597064824
TXNDC17	CD4T	Tcruzi	PC3_zscore	-0.0104159283150404	0.067461566926417	-1.85754252541304
MED31	NK	NI	PC3_zscore	-0.0129934998289641	0.0568235404852281	-2.10031812391294
MED31	NK	LPS	PC3_zscore	-0.0129008682170057	0.0593260184760139	-2.04121678901688
MED31	NK	IAV	PC3_zscore	-0.0128648013729889	0.0567801545737121	-1.94203258764807
MED31	NK	Tcruzi	PC3_zscore	-0.0129398600330705	0.0582986651366917	-2.07133067361062
MED31	CD8T	NI	PC3_zscore	-0.0130684034210183	0.05335925445349	-2.17586764818836
MED31	CD8T	LPS	PC3_zscore	-0.0130126551589196	0.054928167632007	-2.15129931991695
MED31	CD8T	IAV	PC3_zscore	-0.0130417648440751	0.0542570967592699	-2.15823595397225
MED31	CD8T	Tcruzi	PC3_zscore	-0.0129630625294286	0.0565386113312312	-2.12160747562982
MED31	monocyte	NI	PC3_zscore	-0.0130325822118509	0.0535541656449119	-2.17729939776355
MED31	monocyte	LPS	PC3_zscore	-0.0129264172488632	0.0572201486468683	-2.10184118131501
MED31	monocyte	IAV	PC3_zscore	-0.0129680654753187	0.0546143476837955	-2.11693400002647
MED31	monocyte	Tcruzi	PC3_zscore	-0.0129826395327428	0.0555212478217688	-2.14946033802806
MED31	B	NI	PC3_zscore	-0.0129561545152689	0.0572093220963237	-2.11415471851311
MED31	B	LPS	PC3_zscore	-0.0129538562021603	0.0573055639222054	-2.11190049177234
MED31	B	IAV	PC3_zscore	-0.0129533849455657	0.0571934694698339	-2.10018744065495
MED31	B	Tcruzi	PC3_zscore	-0.0129463874393139	0.0576023381224071	-2.10423034432615
MED31	CD4T	NI	PC3_zscore	-0.0131457509204547	0.0517633860264158	-2.19316576329623
MED31	CD4T	LPS	PC3_zscore	-0.0130952655699866	0.0523927391802214	-2.19133030457994
MED31	CD4T	IAV	PC3_zscore	-0.013462468682296	0.0232198434283458	-2.3487061305617
MED31	CD4T	Tcruzi	PC3_zscore	-0.0131018137444425	0.0524256536922464	-2.18962990183585
XAF1	NK	NI	PC3_zscore	0.066248718561073	0.00393470340931181	3.04558009961004
XAF1	NK	LPS	PC3_zscore	0.0656968557285301	0.00126983501037244	3.37572767140183
XAF1	NK	IAV	PC3_zscore	0.0702717956472876	0.000289329573982633	3.42463564506746
XAF1	NK	Tcruzi	PC3_zscore	0.0699707846331202	0.00158567866113809	3.02000257875074
XAF1	CD8T	NI	PC3_zscore	0.0605637199166141	0.0173893028987356	2.58893546383106
XAF1	CD8T	LPS	PC3_zscore	0.0594179256978253	0.0171756997281047	2.59529656471652
XAF1	CD8T	IAV	PC3_zscore	0.069061514515638	0.00162309952107499	3.14569016199935
XAF1	CD8T	Tcruzi	PC3_zscore	0.0657637879592561	0.00577145685206979	2.96688073405654
XAF1	monocyte	NI	PC3_zscore	0.0583854975625686	0.0276315995350042	2.26006100502392
XAF1	monocyte	LPS	PC3_zscore	0.0612017736450273	0.0162655172136181	2.63157635861281
XAF1	monocyte	IAV	PC3_zscore	0.0710381357492448	0.00117212835384466	3.06116101127564
XAF1	monocyte	Tcruzi	PC3_zscore	0.059643503774712	0.0246837513327364	2.3157446590232
XAF1	B	NI	PC3_zscore	0.0675715556622851	0.00350250360519412	3.03718389225102
XAF1	B	LPS	PC3_zscore	0.0618623488997998	0.00756918643615069	2.9524130079119
XAF1	B	IAV	PC3_zscore	0.0699277805961736	0.000535442488572141	3.31109088106577
XAF1	B	Tcruzi	PC3_zscore	0.0666112893590589	0.00521058143499992	2.96282329520349
XAF1	CD4T	NI	PC3_zscore	0.0663904541581135	0.00499471330859588	2.99254700060409
XAF1	CD4T	LPS	PC3_zscore	0.0611282065330312	0.0117756958302696	2.76554247358391
XAF1	CD4T	IAV	PC3_zscore	0.0707297723808627	0.000790108757350802	3.09626693630103
XAF1	CD4T	Tcruzi	PC3_zscore	0.0711623028680802	0.00155897832179015	2.97090114584855
FBXO39	NK	NI	PC3_zscore	0.00447635453580378	0.546130283042623	0.365135417658117
FBXO39	NK	LPS	PC3_zscore	0.00445877525946244	0.54642983302004	0.361882831564521
FBXO39	NK	IAV	PC3_zscore	0.00529368390768525	0.502500989120993	0.368575324631424
FBXO39	NK	Tcruzi	PC3_zscore	0.0044933973983197	0.54585441233149	0.36643893564986
FBXO39	CD8T	NI	PC3_zscore	0.00468340915679494	0.540255102278298	0.38349107106805
FBXO39	CD8T	LPS	PC3_zscore	0.00529370583283162	0.529174216975408	0.427287002077418
FBXO39	CD8T	IAV	PC3_zscore	0.0053445144236306	0.528669396980353	0.424168598283366
FBXO39	CD8T	Tcruzi	PC3_zscore	0.00481979445050304	0.537813717481116	0.392638665698836
FBXO39	monocyte	NI	PC3_zscore	0.0047422716102576	0.538156731660856	0.392334993126749
FBXO39	monocyte	LPS	PC3_zscore	0.0039502693462292	0.544402545893951	0.309901152289756
FBXO39	monocyte	IAV	PC3_zscore	0.00450530813185056	0.519292137748734	0.339288184456505
FBXO39	monocyte	Tcruzi	PC3_zscore	0.00442493964208437	0.545276623161259	0.364960325112963
FBXO39	B	NI	PC3_zscore	0.0045285628748423	0.544131123727374	0.382958256567952
FBXO39	B	LPS	PC3_zscore	0.00513358465558854	0.531017436937931	0.429395043494004
FBXO39	B	IAV	PC3_zscore	0.00492565807337612	0.533512073089368	0.402544882909608
FBXO39	B	Tcruzi	PC3_zscore	0.0044320366234222	0.546271964997829	0.373659223349521
FBXO39	CD4T	NI	PC3_zscore	0.00453260145168545	0.543210647431864	0.374741929349337
FBXO39	CD4T	LPS	PC3_zscore	0.0045484687616499	0.542879291700396	0.379933501754889
FBXO39	CD4T	IAV	PC3_zscore	0.00451837184263447	0.448001213841135	0.318090872440355
FBXO39	CD4T	Tcruzi	PC3_zscore	0.00555389184284991	0.524964951062109	0.43999215792957
RNASEK	NK	NI	PC3_zscore	0.00389014229435659	0.423554811891516	0.700892920251521
RNASEK	NK	LPS	PC3_zscore	0.00391181578423741	0.422711611785715	0.708570848495988
RNASEK	NK	IAV	PC3_zscore	0.00157341526144667	0.411153418202589	0.136642412849369
RNASEK	NK	Tcruzi	PC3_zscore	0.00394655436201037	0.421719393461629	0.72456638369365
RNASEK	CD8T	NI	PC3_zscore	0.00436526122145538	0.405824548782621	0.831499813033653
RNASEK	CD8T	LPS	PC3_zscore	0.0042768293967893	0.408594225855308	0.822522654981775
RNASEK	CD8T	IAV	PC3_zscore	0.00427151322066599	0.408866173003455	0.810419186018068
RNASEK	CD8T	Tcruzi	PC3_zscore	0.00436539111344651	0.406028617317158	0.82908557224255
RNASEK	monocyte	NI	PC3_zscore	0.00430718966085546	0.404783797414059	0.844610782408974
RNASEK	monocyte	LPS	PC3_zscore	0.00415184173586772	0.407570943425935	0.799226248936734
RNASEK	monocyte	IAV	PC3_zscore	0.00460346835709806	0.377432750405689	0.827602101612552
RNASEK	monocyte	Tcruzi	PC3_zscore	0.00417448232042846	0.41145536821298	0.821422585637035
RNASEK	B	NI	PC3_zscore	0.00425189339325234	0.408619622971252	0.829493647815228
RNASEK	B	LPS	PC3_zscore	0.00408953972376447	0.416176540406768	0.790319393095001
RNASEK	B	IAV	PC3_zscore	0.0037063722547497	0.421553852751583	0.585346238620294
RNASEK	B	Tcruzi	PC3_zscore	0.0042269787582446	0.40986055383307	0.823108983434809
RNASEK	CD4T	NI	PC3_zscore	0.00424017384846847	0.408571545192474	0.832630983608923
RNASEK	CD4T	LPS	PC3_zscore	0.0043105556133728	0.405924353711292	0.841775980651818
RNASEK	CD4T	IAV	PC3_zscore	0.00486750896724844	0.3030572282524	0.813744824958518
RNASEK	CD4T	Tcruzi	PC3_zscore	0.00427151013461563	0.407866043920873	0.8325598293018
ACADVL	NK	NI	PC3_zscore	0.00566683671143071	0.608854719116693	0.604309228757617
ACADVL	NK	LPS	PC3_zscore	0.00508426251986443	0.615597952984333	0.581144394913445
ACADVL	NK	IAV	PC3_zscore	0.00492162813170932	0.609370653328342	0.557424365844373
ACADVL	NK	Tcruzi	PC3_zscore	0.00330998933736379	0.647807906134411	0.473412656691143
ACADVL	CD8T	NI	PC3_zscore	-0.00435810414257083	0.625644044458596	-0.556323742386968
ACADVL	CD8T	LPS	PC3_zscore	-0.00459331716483186	0.626184983238607	-0.554429393708742
ACADVL	CD8T	IAV	PC3_zscore	-0.00635380158721117	0.61254866997088	-0.605267272397466
ACADVL	CD8T	Tcruzi	PC3_zscore	-0.00361466873938772	0.641954453583691	-0.501725356833704
ACADVL	monocyte	NI	PC3_zscore	-0.000767531839382759	0.735052429809908	-0.16194655901937
ACADVL	monocyte	LPS	PC3_zscore	0.00215338175087927	0.674438609478218	0.340314008908924
ACADVL	monocyte	IAV	PC3_zscore	0.000678045667110695	0.736852092543445	0.128878137216002
ACADVL	monocyte	Tcruzi	PC3_zscore	-0.00169796485421502	0.692428984865139	-0.324208808888175
ACADVL	B	NI	PC3_zscore	0.000333604535122182	0.757994965844933	0.072015049343577
ACADVL	B	LPS	PC3_zscore	0.000953609422016278	0.725999791452237	0.198428257010699
ACADVL	B	IAV	PC3_zscore	0.00227048973904642	0.669997340230596	0.393164906198447
ACADVL	B	Tcruzi	PC3_zscore	0.000678854717249223	0.740564028653327	0.141367855283516
ACADVL	CD4T	NI	PC3_zscore	-0.00156637378522561	0.692377528738124	-0.325193778780958
ACADVL	CD4T	LPS	PC3_zscore	-0.00441762641590641	0.615198049546616	-0.592023956269797
ACADVL	CD4T	IAV	PC3_zscore	-0.0130725216976382	0.138770088590536	-1.40218679898264
ACADVL	CD4T	Tcruzi	PC3_zscore	-0.00315592695600061	0.641200740131332	-0.501290166469521
DVL2	NK	NI	PC3_zscore	-0.00248156095622149	0.577105011563728	-0.360450525282915
DVL2	NK	LPS	PC3_zscore	-0.00272416135424342	0.569712971462293	-0.398811435240642
DVL2	NK	IAV	PC3_zscore	-0.00303591487324062	0.526145854284922	-0.296003061325574
DVL2	NK	Tcruzi	PC3_zscore	-0.00223670288236543	0.583846648512592	-0.311076090312722
DVL2	CD8T	NI	PC3_zscore	-0.00322762879593926	0.551439944766637	-0.489128860661419
DVL2	CD8T	LPS	PC3_zscore	-0.00275605360123772	0.566443847579144	-0.412641588171787
DVL2	CD8T	IAV	PC3_zscore	-0.00434591308485874	0.532322578104416	-0.4422917308046
DVL2	CD8T	Tcruzi	PC3_zscore	-0.00326980460454212	0.550617604445173	-0.490302977632615
DVL2	monocyte	NI	PC3_zscore	-0.00283076777896696	0.563222390657926	-0.441384026070839
DVL2	monocyte	LPS	PC3_zscore	-0.00268445908820525	0.556517188118933	-0.372197204340825
DVL2	monocyte	IAV	PC3_zscore	-0.00426884093205644	0.499268761513472	-0.438684417868787
DVL2	monocyte	Tcruzi	PC3_zscore	-0.00294423379348022	0.559557317175386	-0.464234444205791
DVL2	B	NI	PC3_zscore	-0.00278396271476839	0.566703607003567	-0.437048490585547
DVL2	B	LPS	PC3_zscore	-0.00283508650470852	0.564677618697429	-0.445138759923512
DVL2	B	IAV	PC3_zscore	-0.0028324831504548	0.56280609240207	-0.422201389668754
DVL2	B	Tcruzi	PC3_zscore	-0.00284722906060856	0.564182195420547	-0.446108511344675
DVL2	CD4T	NI	PC3_zscore	-0.00313753812575078	0.551766479533643	-0.497610346212413
DVL2	CD4T	LPS	PC3_zscore	-0.0028098731608887	0.565116797288889	-0.443514743335078
DVL2	CD4T	IAV	PC3_zscore	-0.00347703303763492	0.443458660985844	-0.433225120076503
DVL2	CD4T	Tcruzi	PC3_zscore	-0.00336853350178138	0.545317979588029	-0.517232140643001
PHF23	NK	NI	PC3_zscore	0.00432815949279399	0.420203341629745	0.715297133345939
PHF23	NK	LPS	PC3_zscore	0.00409557413870068	0.427430746116986	0.63864205130602
PHF23	NK	IAV	PC3_zscore	0.00415363481299242	0.393001094573211	0.504076493837151
PHF23	NK	Tcruzi	PC3_zscore	0.00424060304022411	0.423281142388054	0.689254360156238
PHF23	CD8T	NI	PC3_zscore	0.00489700218450902	0.401550226412001	0.798091148782824
PHF23	CD8T	LPS	PC3_zscore	0.00479282709160004	0.403949720616911	0.794670861105898
PHF23	CD8T	IAV	PC3_zscore	0.00464858763991029	0.408096223180118	0.775936503706348
PHF23	CD8T	Tcruzi	PC3_zscore	0.00454064771517317	0.411325006811249	0.770958137792946
PHF23	monocyte	NI	PC3_zscore	0.00456970398542099	0.408418878575846	0.788256553280136
PHF23	monocyte	LPS	PC3_zscore	0.00435994413690454	0.409329790397464	0.699736394336724
PHF23	monocyte	IAV	PC3_zscore	0.00478855852784199	0.382439691934522	0.692564808026256
PHF23	monocyte	Tcruzi	PC3_zscore	0.00449652508642132	0.412328563644585	0.77486100139277
PHF23	B	NI	PC3_zscore	0.00457644296266554	0.409387156583516	0.785620376614819
PHF23	B	LPS	PC3_zscore	0.00445922796947281	0.41443376552437	0.763353095076142
PHF23	B	IAV	PC3_zscore	0.00445364235459503	0.413067259886092	0.724840574688483
PHF23	B	Tcruzi	PC3_zscore	0.00439317133117724	0.417427485602664	0.746705277147161
PHF23	CD4T	NI	PC3_zscore	0.00445538282812612	0.414013320569	0.769614585160227
PHF23	CD4T	LPS	PC3_zscore	0.00447392781661685	0.413175480400079	0.772807376848066
PHF23	CD4T	IAV	PC3_zscore	0.00515146142754806	0.301372263940035	0.763907183393102
PHF23	CD4T	Tcruzi	PC3_zscore	0.00452706913151523	0.410911443681921	0.781469474076988
GABARAP	NK	NI	PC3_zscore	-0.00174195413014615	0.747341540332541	-0.517241465625966
GABARAP	NK	LPS	PC3_zscore	-0.00173200538271569	0.747856733340386	-0.51479218421659
GABARAP	NK	IAV	PC3_zscore	-0.00176779490868657	0.744150081765008	-0.511761151105684
GABARAP	NK	Tcruzi	PC3_zscore	-0.00173734145923609	0.747600093880157	-0.515810069234627
GABARAP	CD8T	NI	PC3_zscore	-0.00173706931209492	0.747437828574585	-0.51784430324439
GABARAP	CD8T	LPS	PC3_zscore	-0.0017176870963361	0.748649833140991	-0.510704923442172
GABARAP	CD8T	IAV	PC3_zscore	-0.00176949745057357	0.74638574650425	-0.517612853337352
GABARAP	CD8T	Tcruzi	PC3_zscore	-0.00173616856854065	0.74753841562634	-0.517132835269555
GABARAP	monocyte	NI	PC3_zscore	-0.00171440556669032	0.748796071389599	-0.50924126785444
GABARAP	monocyte	LPS	PC3_zscore	-0.00171239389813502	0.748279118721108	-0.506051459441252
GABARAP	monocyte	IAV	PC3_zscore	-0.00174110590212653	0.745860406798226	-0.512389379203054
GABARAP	monocyte	Tcruzi	PC3_zscore	-0.00171884435403245	0.748567766113693	-0.511138216360568
GABARAP	B	NI	PC3_zscore	-0.00169825696262461	0.749651482555141	-0.500187849506276
GABARAP	B	LPS	PC3_zscore	-0.0017195946850374	0.748543983125088	-0.511689194947465
GABARAP	B	IAV	PC3_zscore	-0.00171634800906874	0.748507817926107	-0.508898858175295
GABARAP	B	Tcruzi	PC3_zscore	-0.00172481906324039	0.748217786454027	-0.513410912594512
GABARAP	CD4T	NI	PC3_zscore	-0.00173425522278548	0.747548988330692	-0.517709912051665
GABARAP	CD4T	LPS	PC3_zscore	-0.00173852883658781	0.747295930580342	-0.5186306063064
GABARAP	CD4T	IAV	PC3_zscore	-0.0145272850745278	0.0173208038164556	-1.98326015094535
GABARAP	CD4T	Tcruzi	PC3_zscore	-0.00175284538885016	0.746705335883253	-0.520080395034228
CTDNEP1	NK	NI	PC3_zscore	-0.016905560182783	0.00182560853824865	-4.28886156094713
CTDNEP1	NK	LPS	PC3_zscore	-0.0168999699904104	0.00192446776212607	-4.24732610054777
CTDNEP1	NK	IAV	PC3_zscore	-0.0168860166152546	0.00208539528216978	-4.13636068296161
CTDNEP1	NK	Tcruzi	PC3_zscore	-0.0168983249463783	0.00196027084827732	-4.23747676230609
CTDNEP1	CD8T	NI	PC3_zscore	-0.0169502868966537	0.000262880303912416	-4.50882946257241
CTDNEP1	CD8T	LPS	PC3_zscore	-0.01695529411279	0.000228050554986092	-4.5102209637796
CTDNEP1	CD8T	IAV	PC3_zscore	-0.0169514941130236	0.000311938824943292	-4.50134960068974
CTDNEP1	CD8T	Tcruzi	PC3_zscore	-0.0169495341926755	0.000294640204058005	-4.50509603376988
CTDNEP1	monocyte	NI	PC3_zscore	-0.0169572842110256	0.000151071116423873	-4.51996627639319
CTDNEP1	monocyte	LPS	PC3_zscore	-0.0169456814410404	0.000263297972658449	-4.50645265890368
CTDNEP1	monocyte	IAV	PC3_zscore	-0.0169573312193926	0.000142116978861351	-4.51403886193182
CTDNEP1	monocyte	Tcruzi	PC3_zscore	-0.0169537681153706	0.000178247878791948	-4.51569425488025
CTDNEP1	B	NI	PC3_zscore	-0.0169144236570139	0.00158087403828844	-4.37464806976551
CTDNEP1	B	LPS	PC3_zscore	-0.0169320461684006	0.000764419040793163	-4.45874721582448
CTDNEP1	B	IAV	PC3_zscore	-0.0169289013794251	0.000953887575389611	-4.44045858864707
CTDNEP1	B	Tcruzi	PC3_zscore	-0.0169246227658023	0.00110236366351402	-4.4262924848002
CTDNEP1	CD4T	NI	PC3_zscore	-0.0169528888951683	0.000158892231485686	-4.52290710489244
CTDNEP1	CD4T	LPS	PC3_zscore	-0.0169461342626635	0.000213399199324948	-4.51290585083158
CTDNEP1	CD4T	IAV	PC3_zscore	-0.016953223133739	8.51410804624253e-05	-4.52496496966632
CTDNEP1	CD4T	Tcruzi	PC3_zscore	-0.0169578216922378	0.00015051541461597	-4.52369034115577
ELP5	NK	NI	PC3_zscore	0.0279463465104884	3.12016617264388e-05	4.50408499323866
ELP5	NK	LPS	PC3_zscore	0.0278920272969102	6.90698086630169e-05	4.55460110582765
ELP5	NK	IAV	PC3_zscore	0.0279020730393112	5.68388444663915e-05	4.54854625359228
ELP5	NK	Tcruzi	PC3_zscore	0.0277695897143574	0.00058721700766476	4.52754645597321
ELP5	CD8T	NI	PC3_zscore	0.0279365461127709	1.78337635752321e-05	4.53978664230788
ELP5	CD8T	LPS	PC3_zscore	0.027808114592324	0.000242938089246794	4.56966696190321
ELP5	CD8T	IAV	PC3_zscore	0.0277901530440081	0.000406119008845107	4.54799002292574
ELP5	CD8T	Tcruzi	PC3_zscore	0.0278698189264714	7.12161662111094e-05	4.57681774470028
ELP5	monocyte	NI	PC3_zscore	0.0278856461945737	3.78768207011422e-05	4.58059973394902
ELP5	monocyte	LPS	PC3_zscore	0.0278655212108246	7.20535976784532e-05	4.57994094732203
ELP5	monocyte	IAV	PC3_zscore	0.0278653987120368	0.00010837399953319	4.56501991248261
ELP5	monocyte	Tcruzi	PC3_zscore	0.0278949837020656	3.7349331218264e-05	4.57046081421653
ELP5	B	NI	PC3_zscore	0.0278359652682458	0.000114915113823429	4.58686083344802
ELP5	B	LPS	PC3_zscore	0.0278191383886494	0.000158998360489306	4.5834582847291
ELP5	B	IAV	PC3_zscore	0.0277919295456176	0.000297924775729216	4.56544332821608
ELP5	B	Tcruzi	PC3_zscore	0.0277901517316331	0.000305373532774057	4.56442877710136
ELP5	CD4T	NI	PC3_zscore	0.027919361275096	1.0328689457678e-05	4.5907802557833
ELP5	CD4T	LPS	PC3_zscore	0.0278988354381213	1.160941347196e-05	4.60597015358435
ELP5	CD4T	IAV	PC3_zscore	0.0278119678260241	3.83554235774119e-05	4.62025008813157
ELP5	CD4T	Tcruzi	PC3_zscore	0.0277415247702211	0.000293932365414771	4.558080530736
EIF5A	NK	NI	PC3_zscore	0.00615338605286846	0.40151822002961	0.962221529405749
EIF5A	NK	LPS	PC3_zscore	0.00574166555596404	0.414297778882801	0.91505584857677
EIF5A	NK	IAV	PC3_zscore	0.00621081451116903	0.393161425683872	0.958174069424088
EIF5A	NK	Tcruzi	PC3_zscore	0.0060630587407515	0.403852197455449	0.957849841351456
EIF5A	CD8T	NI	PC3_zscore	0.00610018227084609	0.401478226763402	0.975870599688137
EIF5A	CD8T	LPS	PC3_zscore	0.00558299107914993	0.420829071398214	0.870244918666003
EIF5A	CD8T	IAV	PC3_zscore	0.00551972171005165	0.42240312300606	0.840024499631181
EIF5A	CD8T	Tcruzi	PC3_zscore	0.00593751622052337	0.406656204331582	0.957960101219655
EIF5A	monocyte	NI	PC3_zscore	0.00572935120704301	0.414661500365099	0.919290404762307
EIF5A	monocyte	LPS	PC3_zscore	0.00584761007981997	0.408108455929653	0.945417155013202
EIF5A	monocyte	IAV	PC3_zscore	0.00583924269083466	0.406679629643838	0.933226814121595
EIF5A	monocyte	Tcruzi	PC3_zscore	0.00569103771488807	0.416420182511012	0.906477550028604
EIF5A	B	NI	PC3_zscore	0.00563957507749454	0.418354875069914	0.881757160637796
EIF5A	B	LPS	PC3_zscore	0.00550328026912354	0.423322558117743	0.834508119638843
EIF5A	B	IAV	PC3_zscore	0.00595985818742972	0.406263618135069	0.946481470381325
EIF5A	B	Tcruzi	PC3_zscore	0.00556696789315908	0.420971693172345	0.855942808342934
EIF5A	CD4T	NI	PC3_zscore	0.00597492036048833	0.404829984581167	0.968346626481212
EIF5A	CD4T	LPS	PC3_zscore	0.00581803401664436	0.411032936226006	0.941993039452366
EIF5A	CD4T	IAV	PC3_zscore	0.0134950564890341	0.0442273230704262	1.56855556950919
EIF5A	CD4T	Tcruzi	PC3_zscore	0.00601355844393691	0.404048960886	0.968220980191698
GPS2	NK	NI	PC3_zscore	-0.0171356953143294	0.00634071899456901	-3.19661844204466
GPS2	NK	LPS	PC3_zscore	-0.0170333574078116	0.00836779109331198	-3.03576292231705
GPS2	NK	IAV	PC3_zscore	-0.0171936645072367	0.00511694098476212	-3.19471553015853
GPS2	NK	Tcruzi	PC3_zscore	-0.0171516412132749	0.00614190223982702	-3.20098744206288
GPS2	CD8T	NI	PC3_zscore	-0.0172158176362584	0.00381036482583164	-3.33300863412809
GPS2	CD8T	LPS	PC3_zscore	-0.0172468212868042	0.00364107337519681	-3.31947127294997
GPS2	CD8T	IAV	PC3_zscore	-0.017353418336762	0.00318135150794641	-3.19043034926114
GPS2	CD8T	Tcruzi	PC3_zscore	-0.0172248436582343	0.00378225932683107	-3.32791225674297
GPS2	monocyte	NI	PC3_zscore	-0.0172274765860198	0.00375094600083203	-3.32404667633075
GPS2	monocyte	LPS	PC3_zscore	-0.0172117601726771	0.00383129711693764	-3.32418922969491
GPS2	monocyte	IAV	PC3_zscore	-0.0171915629036222	0.00425436948906321	-3.30019755166737
GPS2	monocyte	Tcruzi	PC3_zscore	-0.017175238861983	0.00451008251312734	-3.30964072829882
GPS2	B	NI	PC3_zscore	-0.0172343524148395	0.00399955845822286	-3.29604649693401
GPS2	B	LPS	PC3_zscore	-0.0171925165645121	0.0046162088757683	-3.29338621782115
GPS2	B	IAV	PC3_zscore	-0.0171730510849082	0.00515941306022172	-3.27097996225459
GPS2	B	Tcruzi	PC3_zscore	-0.0171130917486926	0.00643876815862987	-3.22316935168794
GPS2	CD4T	NI	PC3_zscore	-0.0171914597069704	0.00375544733892008	-3.34883034592257
GPS2	CD4T	LPS	PC3_zscore	-0.0171547067786244	0.00443086759648337	-3.31923601567385
GPS2	CD4T	IAV	PC3_zscore	-0.0171601697971072	0.00364206698864866	-3.32229420091503
GPS2	CD4T	Tcruzi	PC3_zscore	-0.0171880574221212	0.00386911237594711	-3.34341771737581
NEURL4	NK	NI	PC3_zscore	0.000929568567068053	0.678938449606599	0.0999404836179113
NEURL4	NK	LPS	PC3_zscore	0.00186400166570607	0.658643591073413	0.197846456391313
NEURL4	NK	IAV	PC3_zscore	-0.00344164297105731	0.654345630883875	-0.203508507868124
NEURL4	NK	Tcruzi	PC3_zscore	0.00112817032108272	0.674417620493322	0.122080560520035
NEURL4	CD8T	NI	PC3_zscore	0.00355370205144862	0.617770866139106	0.348888537786089
NEURL4	CD8T	LPS	PC3_zscore	0.00197905801823146	0.649549869658793	0.219117061844036
NEURL4	CD8T	IAV	PC3_zscore	0.00209819109431601	0.647160609814131	0.224970364484245
NEURL4	CD8T	Tcruzi	PC3_zscore	0.00176584448142771	0.654355096464488	0.194915809164678
NEURL4	monocyte	NI	PC3_zscore	0.000981469084743679	0.676778162083628	0.115467952200686
NEURL4	monocyte	LPS	PC3_zscore	0.00181257233713381	0.64599871445294	0.207174373925153
NEURL4	monocyte	IAV	PC3_zscore	0.00376979147335403	0.587358825305634	0.326428496072723
NEURL4	monocyte	Tcruzi	PC3_zscore	0.00353169925051947	0.612575134822006	0.362513361699151
NEURL4	B	NI	PC3_zscore	0.0015948583849723	0.660921014594032	0.186962609812749
NEURL4	B	LPS	PC3_zscore	0.00128779425900216	0.669088167482578	0.149641160095325
NEURL4	B	IAV	PC3_zscore	0.00109382535736005	0.670283151019342	0.117868478856108
NEURL4	B	Tcruzi	PC3_zscore	0.00104892756383307	0.674762298110206	0.119173959298518
NEURL4	CD4T	NI	PC3_zscore	0.00148986700046966	0.661546583134829	0.178074877839389
NEURL4	CD4T	LPS	PC3_zscore	0.00216131862807637	0.643286864215318	0.257543042557512
NEURL4	CD4T	IAV	PC3_zscore	0.00546426173849663	0.447724253808549	0.460418105965333
NEURL4	CD4T	Tcruzi	PC3_zscore	0.00153682946253997	0.660001327453147	0.178580227441381
ACAP1	NK	NI	PC3_zscore	-0.00198848974814741	0.680589695140319	-0.267211426705423
ACAP1	NK	LPS	PC3_zscore	-0.00427636477307756	0.625342277904519	-0.486610542289274
ACAP1	NK	IAV	PC3_zscore	-0.00919243091071094	0.524459885495967	-0.607927876041772
ACAP1	NK	Tcruzi	PC3_zscore	-0.00368733452078592	0.634774095659264	-0.463808427557168
ACAP1	CD8T	NI	PC3_zscore	-0.00390721527338451	0.610739217135504	-0.582828226016938
ACAP1	CD8T	LPS	PC3_zscore	-0.00447317082929383	0.602978232419328	-0.588004656928101
ACAP1	CD8T	IAV	PC3_zscore	-0.00651908061201486	0.583529527142916	-0.585880922958967
ACAP1	CD8T	Tcruzi	PC3_zscore	-0.00626293293927209	0.579920363630528	-0.62465438628441
ACAP1	monocyte	NI	PC3_zscore	-0.00243237238757272	0.66088164833482	-0.304899647214685
ACAP1	monocyte	LPS	PC3_zscore	-0.00195565172049594	0.669243925990307	-0.220142568064503
ACAP1	monocyte	IAV	PC3_zscore	-0.00181762424062874	0.668805283084931	-0.196782604428598
ACAP1	monocyte	Tcruzi	PC3_zscore	-0.00311164035676504	0.643070773314312	-0.386855845447414
ACAP1	B	NI	PC3_zscore	-0.000275698591175453	0.727693984753717	-0.0310912510525297
ACAP1	B	LPS	PC3_zscore	-0.00189805135910548	0.68226117904158	-0.272478509355189
ACAP1	B	IAV	PC3_zscore	-0.00116870788792628	0.703550947643187	-0.147755889057011
ACAP1	B	Tcruzi	PC3_zscore	-0.00201280110402253	0.67724627745595	-0.285397530989305
ACAP1	CD4T	NI	PC3_zscore	-0.00285182329227163	0.643731847804937	-0.477866947286662
ACAP1	CD4T	LPS	PC3_zscore	-0.00276315378930655	0.64841501756434	-0.46156372713833
ACAP1	CD4T	IAV	PC3_zscore	-0.0167861379646342	0.11060720541234	-1.49010045220787
ACAP1	CD4T	Tcruzi	PC3_zscore	-0.00318102474277052	0.63152904776777	-0.517758000697593
KCTD11	NK	NI	PC3_zscore	-0.00235046644975271	0.617428660305481	-0.221814493752445
KCTD11	NK	LPS	PC3_zscore	-0.00231734024812261	0.617978573761169	-0.214980885534709
KCTD11	NK	IAV	PC3_zscore	-0.00907343412132857	0.464115962961988	-0.500409252440829
KCTD11	NK	Tcruzi	PC3_zscore	-0.00262802733587455	0.611751062795573	-0.247974461562651
KCTD11	CD8T	NI	PC3_zscore	-0.00374515695915934	0.590668518351907	-0.340862979286535
KCTD11	CD8T	LPS	PC3_zscore	-0.00327491872006204	0.59945730599526	-0.301296851155284
KCTD11	CD8T	IAV	PC3_zscore	-0.0038588487535245	0.589813686488644	-0.336189473699361
KCTD11	CD8T	Tcruzi	PC3_zscore	-0.00293798901000542	0.605776196223415	-0.271055549297001
KCTD11	monocyte	NI	PC3_zscore	-0.00139339165517505	0.64165286080009	-0.134339274842701
KCTD11	monocyte	LPS	PC3_zscore	-0.0053525355534294	0.541753808285966	-0.453084264559173
KCTD11	monocyte	IAV	PC3_zscore	-0.000971686265437445	0.618270996123894	-0.0782715509047762
KCTD11	monocyte	Tcruzi	PC3_zscore	-0.00274013228564841	0.607932855263905	-0.283980209375456
KCTD11	B	NI	PC3_zscore	-0.00359974072787272	0.590625285558049	-0.350829806798129
KCTD11	B	LPS	PC3_zscore	-0.00370687521338503	0.588786921782673	-0.356994911699657
KCTD11	B	IAV	PC3_zscore	-0.00384601188649758	0.584809819527983	-0.349330685544088
KCTD11	B	Tcruzi	PC3_zscore	-0.00191530185324488	0.627551575529425	-0.180709549141629
KCTD11	CD4T	NI	PC3_zscore	-0.00418189900137083	0.580866618917422	-0.381370437738388
KCTD11	CD4T	LPS	PC3_zscore	-0.00128743949192978	0.638449844062259	-0.112779219031704
KCTD11	CD4T	IAV	PC3_zscore	-0.00260339062074733	0.521033461221046	-0.201662130764321
KCTD11	CD4T	Tcruzi	PC3_zscore	-0.00211537778622331	0.621434705927094	-0.195083786505426
PLSCR3	NK	NI	PC3_zscore	0.009635110987514	0.314036695304286	0.715707290071194
PLSCR3	NK	LPS	PC3_zscore	0.00950878595586228	0.315887558743501	0.692305413852859
PLSCR3	NK	IAV	PC3_zscore	0.0111263199957042	0.27082670698726	0.744189944679105
PLSCR3	NK	Tcruzi	PC3_zscore	0.010222622508367	0.304167256541915	0.768210843184712
PLSCR3	CD8T	NI	PC3_zscore	0.0127949268019101	0.247796936692225	1.00141237665596
PLSCR3	CD8T	LPS	PC3_zscore	0.0116512873141454	0.263926684149381	0.960622771391486
PLSCR3	CD8T	IAV	PC3_zscore	0.0121050431334074	0.25843972858888	0.96694356065639
PLSCR3	CD8T	Tcruzi	PC3_zscore	0.0123118831050399	0.254383868424891	0.986640768673029
PLSCR3	monocyte	NI	PC3_zscore	0.0116718176489392	0.263313615082474	0.958082459780382
PLSCR3	monocyte	LPS	PC3_zscore	0.0118813806462311	0.256748208673634	0.942411018152744
PLSCR3	monocyte	IAV	PC3_zscore	0.0104698540198786	0.275182193672836	0.793288028685202
PLSCR3	monocyte	Tcruzi	PC3_zscore	0.00974595373530924	0.303537331717379	0.780516295170623
PLSCR3	B	NI	PC3_zscore	0.0100070807615782	0.3021843663556	0.803569337953853
PLSCR3	B	LPS	PC3_zscore	0.0110005577831434	0.281237723213091	0.894422573979297
PLSCR3	B	IAV	PC3_zscore	0.00949368604376622	0.311438648569621	0.7180053183257
PLSCR3	B	Tcruzi	PC3_zscore	0.0104931354747147	0.291862330065037	0.848590840377052
PLSCR3	CD4T	NI	PC3_zscore	0.0132082161224889	0.23541336140964	1.07437707543104
PLSCR3	CD4T	LPS	PC3_zscore	0.0115852733248994	0.257697356527249	1.01882828584365
PLSCR3	CD4T	IAV	PC3_zscore	0.0101420555468873	0.247471196445896	0.814743293739678
PLSCR3	CD4T	Tcruzi	PC3_zscore	0.00980808491012129	0.300050865529769	0.831089899607672
TMEM256	NK	NI	PC3_zscore	0.0212235978540113	0.00824048010127657	3.45852642097192
TMEM256	NK	LPS	PC3_zscore	0.0211141018404235	0.00974174142892557	3.29300846552817
TMEM256	NK	IAV	PC3_zscore	0.0210275755433275	0.0108791787813715	3.14061907409831
TMEM256	NK	Tcruzi	PC3_zscore	0.0213781535631664	0.00662400140020192	3.53255978183679
TMEM256	CD8T	NI	PC3_zscore	0.0215444442383796	0.00078974778828949	3.98831869709736
TMEM256	CD8T	LPS	PC3_zscore	0.0214973195542868	0.00120392043300396	3.95786103714658
TMEM256	CD8T	IAV	PC3_zscore	0.0216313196881327	0.000793761145677952	3.89162312162234
TMEM256	CD8T	Tcruzi	PC3_zscore	0.0215570779014766	0.000858343151933685	3.96298426811601
TMEM256	monocyte	NI	PC3_zscore	0.0210665983732678	0.00993728113274732	3.42954171011674
TMEM256	monocyte	LPS	PC3_zscore	0.0212257846137145	0.00594130532370531	3.65305419456202
TMEM256	monocyte	IAV	PC3_zscore	0.0213733346718042	0.00352737817361103	3.79139652870899
TMEM256	monocyte	Tcruzi	PC3_zscore	0.0212762821162635	0.00447414068889221	3.74845381141041
TMEM256	B	NI	PC3_zscore	0.0212630553182474	0.0049953950925761	3.75050815187311
TMEM256	B	LPS	PC3_zscore	0.021351988507625	0.00342595604407529	3.83523677293756
TMEM256	B	IAV	PC3_zscore	0.0211945536449566	0.0072886830028738	3.61134612813112
TMEM256	B	Tcruzi	PC3_zscore	0.0212978218858264	0.00459256568281553	3.76658475192688
TMEM256	CD4T	NI	PC3_zscore	0.021594512747575	0.000498965471495435	4.0282870190808
TMEM256	CD4T	LPS	PC3_zscore	0.0214693471168173	0.000812359341109463	4.023885159131
TMEM256	CD4T	IAV	PC3_zscore	0.0215789190542899	0.000200976520698126	4.02931084757375
TMEM256	CD4T	Tcruzi	PC3_zscore	0.0217747996723923	0.000447308736454568	3.85099993253904
TMEM102	NK	NI	PC3_zscore	-0.00167799379640455	0.581088474936735	-0.180707040078769
TMEM102	NK	LPS	PC3_zscore	-0.000979088991759574	0.596774936216766	-0.0987240084965343
TMEM102	NK	IAV	PC3_zscore	-0.00142133668578999	0.555702064206694	-0.121134735701142
TMEM102	NK	Tcruzi	PC3_zscore	-0.00214959503888257	0.569046538835296	-0.234549873508755
TMEM102	CD8T	NI	PC3_zscore	-0.00444157683930479	0.494797714248141	-0.519446381660378
TMEM102	CD8T	LPS	PC3_zscore	-0.00471992339238202	0.489907187332636	-0.530119721711399
TMEM102	CD8T	IAV	PC3_zscore	-0.00463447720428809	0.494522453208847	-0.505378207125183
TMEM102	CD8T	Tcruzi	PC3_zscore	-0.00405734795766343	0.505758355034457	-0.474545241642467
TMEM102	monocyte	NI	PC3_zscore	-0.00296413775813385	0.535657762800841	-0.381147422300379
TMEM102	monocyte	LPS	PC3_zscore	-0.00366799685057711	0.507975905903281	-0.43495695470733
TMEM102	monocyte	IAV	PC3_zscore	-0.00612349837972088	0.434361040841206	-0.519426097154995
TMEM102	monocyte	Tcruzi	PC3_zscore	-0.00382364954536825	0.508333009399692	-0.481188165047628
TMEM102	B	NI	PC3_zscore	-0.00183255996180647	0.577022217588234	-0.220382749236946
TMEM102	B	LPS	PC3_zscore	-0.00180683827066522	0.57756186855217	-0.216660456986273
TMEM102	B	IAV	PC3_zscore	-0.00127665800633247	0.587268171070873	-0.137343605297979
TMEM102	B	Tcruzi	PC3_zscore	-0.00411138955371457	0.503903242935486	-0.493144802637139
TMEM102	CD4T	NI	PC3_zscore	-0.00549116671215792	0.460299012755934	-0.642422937963498
TMEM102	CD4T	LPS	PC3_zscore	-0.00601264734557842	0.451739727114308	-0.663143899532681
TMEM102	CD4T	IAV	PC3_zscore	-0.00118417413902171	0.508767073456593	-0.122420436724508
TMEM102	CD4T	Tcruzi	PC3_zscore	-0.0014252402751587	0.587339263303496	-0.16656006122166
CHRNB1	NK	NI	PC3_zscore	0.00551134054089212	0.622233355227173	0.39515498341944
CHRNB1	NK	LPS	PC3_zscore	0.0119311537793426	0.541723323372131	0.647301147879047
CHRNB1	NK	IAV	PC3_zscore	0.0127051075090259	0.532373928529734	0.660457262816025
CHRNB1	NK	Tcruzi	PC3_zscore	0.00802848657375372	0.588268649926749	0.502734733052393
CHRNB1	CD8T	NI	PC3_zscore	-0.00285276360721729	0.695246811199911	-0.212112492212479
CHRNB1	CD8T	LPS	PC3_zscore	-0.0136995678702557	0.568935161412775	-0.61660788791096
CHRNB1	CD8T	IAV	PC3_zscore	-0.00167218235595652	0.720758136387418	-0.115648893251053
CHRNB1	CD8T	Tcruzi	PC3_zscore	-0.00117749076679373	0.72899710400978	-0.0859414716596086
CHRNB1	monocyte	NI	PC3_zscore	-0.00802640715024974	0.607518015978122	-0.497478965741446
CHRNB1	monocyte	LPS	PC3_zscore	-0.0137107078376267	0.562861913787728	-0.613823763521182
CHRNB1	monocyte	IAV	PC3_zscore	0.00201240216429245	0.685914696483546	0.174866762183291
CHRNB1	monocyte	Tcruzi	PC3_zscore	-0.0104846435469743	0.584174701354198	-0.566298432721604
CHRNB1	B	NI	PC3_zscore	-0.00104015179575626	0.734426885681907	-0.0816704364295571
CHRNB1	B	LPS	PC3_zscore	0.00538709490784706	0.624091946704566	0.403439765823735
CHRNB1	B	IAV	PC3_zscore	0.00647461260982748	0.608111732159921	0.454283062858666
CHRNB1	B	Tcruzi	PC3_zscore	0.000585719540204297	0.722735686870997	0.0447732442208885
CHRNB1	CD4T	NI	PC3_zscore	-0.00218062576291375	0.70089019890691	-0.184182040714014
CHRNB1	CD4T	LPS	PC3_zscore	-4.12448547002658e-05	0.74319897458487	-0.00378534722176038
CHRNB1	CD4T	IAV	PC3_zscore	0.0299213030127478	0.0565256087335847	1.70804157495099
CHRNB1	CD4T	Tcruzi	PC3_zscore	-0.000200693589084958	0.744235109992093	-0.0163070619102227
ZBTB4	NK	NI	PC3_zscore	-0.00111803161282681	0.614571226022294	-0.117997316075974
ZBTB4	NK	LPS	PC3_zscore	0.00259811546530122	0.561734478627792	0.254537010782605
ZBTB4	NK	IAV	PC3_zscore	-0.0042683961182578	0.517925996441985	-0.35543791479042
ZBTB4	NK	Tcruzi	PC3_zscore	0.0021245640491695	0.575626947856883	0.210638509929011
ZBTB4	CD8T	NI	PC3_zscore	0.00824264233169109	0.410338695294488	0.701092102614125
ZBTB4	CD8T	LPS	PC3_zscore	0.0013798914429059	0.581626458158569	0.157592723245412
ZBTB4	CD8T	IAV	PC3_zscore	0.00181460283374752	0.569924692680213	0.190030539948074
ZBTB4	CD8T	Tcruzi	PC3_zscore	0.00166719513578632	0.571587205846317	0.194421528336222
ZBTB4	monocyte	NI	PC3_zscore	-0.0081435515048131	0.446685021806934	-0.578976783881155
ZBTB4	monocyte	LPS	PC3_zscore	0.00249862414844732	0.544757910236297	0.24889763178797
ZBTB4	monocyte	IAV	PC3_zscore	-0.00302902709889062	0.561256954485519	-0.247065224503187
ZBTB4	monocyte	Tcruzi	PC3_zscore	0.00711264555766692	0.428770173281068	0.623365666320158
ZBTB4	B	NI	PC3_zscore	0.00329693414928393	0.523832747805363	0.357977350611614
ZBTB4	B	LPS	PC3_zscore	-0.00400287968038416	0.534773621487593	-0.385073251108103
ZBTB4	B	IAV	PC3_zscore	-0.00245426197784061	0.58302828164479	-0.240427829462057
ZBTB4	B	Tcruzi	PC3_zscore	0.000464681596407581	0.614551946858931	0.0518903584135854
ZBTB4	CD4T	NI	PC3_zscore	0.00452304297337901	0.454849069576763	0.573159956929446
ZBTB4	CD4T	LPS	PC3_zscore	-0.00324802210012267	0.525630159612984	-0.399192173717085
ZBTB4	CD4T	IAV	PC3_zscore	-0.0014389747622785	0.53899344375525	-0.183019514360874
ZBTB4	CD4T	Tcruzi	PC3_zscore	0.0041360459842502	0.475951850225902	0.508740826514263
POLR2A	NK	NI	PC3_zscore	-0.00405156255085038	0.389947850392122	-0.849943796151233
POLR2A	NK	LPS	PC3_zscore	-0.00397454915775209	0.393111598847006	-0.830278676666468
POLR2A	NK	IAV	PC3_zscore	-0.00484095423052243	0.342990123194364	-0.759591276168778
POLR2A	NK	Tcruzi	PC3_zscore	-0.00418517194007408	0.385468847921012	-0.862878580985856
POLR2A	CD8T	NI	PC3_zscore	-0.00386488565156247	0.398026276414341	-0.808125283693654
POLR2A	CD8T	LPS	PC3_zscore	-0.00375364960471823	0.402825156094076	-0.761870064814251
POLR2A	CD8T	IAV	PC3_zscore	-0.00392988474590247	0.395270077720847	-0.807755486622395
POLR2A	CD8T	Tcruzi	PC3_zscore	-0.00382248944259511	0.399877908911438	-0.788452368529439
POLR2A	monocyte	NI	PC3_zscore	-0.00401741703043638	0.388940926163137	-0.87409715100323
POLR2A	monocyte	LPS	PC3_zscore	-0.00393356684758463	0.390107049447497	-0.836504542353517
POLR2A	monocyte	IAV	PC3_zscore	-0.00456613326719808	0.351194641464537	-0.861303060940911
POLR2A	monocyte	Tcruzi	PC3_zscore	-0.00344934430009929	0.415887390511406	-0.644319424530207
POLR2A	B	NI	PC3_zscore	-0.0039930109222188	0.391642835771987	-0.856619764632398
POLR2A	B	LPS	PC3_zscore	-0.00395328271231978	0.393517427818241	-0.847494803047488
POLR2A	B	IAV	PC3_zscore	-0.00420284418364486	0.381423806049188	-0.865165032777942
POLR2A	B	Tcruzi	PC3_zscore	-0.00424425091146683	0.3819021053825	-0.886612768724466
POLR2A	CD4T	NI	PC3_zscore	-0.00404730054145518	0.387568855799109	-0.887199773078809
POLR2A	CD4T	LPS	PC3_zscore	-0.00363536959583036	0.410552889577544	-0.737390445265347
POLR2A	CD4T	IAV	PC3_zscore	-0.00189732120755511	0.388575557966825	-0.246938001051035
POLR2A	CD4T	Tcruzi	PC3_zscore	-0.0041377617648246	0.38429236418486	-0.895131363883975
TNFSF12	NK	NI	PC3_zscore	-0.00501713420140157	0.535949772844413	-0.529864668200294
TNFSF12	NK	LPS	PC3_zscore	-0.0048131424973441	0.541134334848163	-0.509093859423499
TNFSF12	NK	IAV	PC3_zscore	-0.00486903708813639	0.516534385538358	-0.442878685117462
TNFSF12	NK	Tcruzi	PC3_zscore	-0.00444509065979772	0.547744879237587	-0.488797237362147
TNFSF12	CD8T	NI	PC3_zscore	-0.00361116942040282	0.567666927294062	-0.399236304304704
TNFSF12	CD8T	LPS	PC3_zscore	-0.00448795658168873	0.548482484282524	-0.484595006454969
TNFSF12	CD8T	IAV	PC3_zscore	-0.00472387691173427	0.544926147960676	-0.486380833917156
TNFSF12	CD8T	Tcruzi	PC3_zscore	-0.00402635309535333	0.55824367760802	-0.443973191635352
TNFSF12	monocyte	NI	PC3_zscore	-0.00413419009892763	0.554072974246508	-0.476361044613291
TNFSF12	monocyte	LPS	PC3_zscore	-0.000896221228565248	0.587382208511703	-0.0617855923622471
TNFSF12	monocyte	IAV	PC3_zscore	-0.00340794736251099	0.546532809454441	-0.312358440142869
TNFSF12	monocyte	Tcruzi	PC3_zscore	-0.00511286928526405	0.530963645460971	-0.551632049981786
TNFSF12	B	NI	PC3_zscore	-0.00303159046022443	0.581458607002232	-0.319832964504928
TNFSF12	B	LPS	PC3_zscore	-0.00312068092885207	0.57965765364014	-0.333610467645539
TNFSF12	B	IAV	PC3_zscore	-0.00438247063992156	0.546570224803085	-0.476761806288749
TNFSF12	B	Tcruzi	PC3_zscore	-0.00417199313719535	0.553289082539799	-0.471140272177687
TNFSF12	CD4T	NI	PC3_zscore	-0.00336309937690873	0.576066059431534	-0.391252681977988
TNFSF12	CD4T	LPS	PC3_zscore	-0.00392929910241267	0.559182053199957	-0.468076568539954
TNFSF12	CD4T	IAV	PC3_zscore	-0.00930360743426184	0.294563406007854	-0.806950259508097
TNFSF12	CD4T	Tcruzi	PC3_zscore	-0.00364459643288209	0.567154884377244	-0.421770599474284
SENP3	NK	NI	PC3_zscore	-0.00522705425111456	0.497766865543977	-0.603231345538849
SENP3	NK	LPS	PC3_zscore	-0.00525995919424507	0.497039581133036	-0.601517471511057
SENP3	NK	IAV	PC3_zscore	-0.00640520769088929	0.451293626300531	-0.570197108148594
SENP3	NK	Tcruzi	PC3_zscore	-0.00470824085853364	0.510362962613273	-0.526135864910025
SENP3	CD8T	NI	PC3_zscore	-0.00528972096224413	0.493817844060559	-0.626808889666648
SENP3	CD8T	LPS	PC3_zscore	-0.00572484521575158	0.48352913558086	-0.665660672432339
SENP3	CD8T	IAV	PC3_zscore	-0.00549193339632803	0.489087684214991	-0.636704661429268
SENP3	CD8T	Tcruzi	PC3_zscore	-0.00541602185219946	0.490670951622431	-0.638245224926595
SENP3	monocyte	NI	PC3_zscore	-0.00523304826526652	0.495409758817914	-0.640590858189278
SENP3	monocyte	LPS	PC3_zscore	-0.0056922768685027	0.476357096275114	-0.681332012202279
SENP3	monocyte	IAV	PC3_zscore	-0.00616636801417115	0.45613537901457	-0.664716234055712
SENP3	monocyte	Tcruzi	PC3_zscore	-0.00633627323092674	0.467538674057016	-0.711443003628962
SENP3	B	NI	PC3_zscore	-0.00526562606910681	0.495464304407694	-0.631322262581819
SENP3	B	LPS	PC3_zscore	-0.00544362653308268	0.490395388577454	-0.65072829484885
SENP3	B	IAV	PC3_zscore	-0.00556029671373844	0.486405778878488	-0.635355418475499
SENP3	B	Tcruzi	PC3_zscore	-0.00523448021922638	0.496397936921363	-0.625382970106308
SENP3	CD4T	NI	PC3_zscore	-0.00530247894306842	0.4922474028864	-0.650223840847281
SENP3	CD4T	LPS	PC3_zscore	-0.00530710636494446	0.491963798087335	-0.652819963010615
SENP3	CD4T	IAV	PC3_zscore	0.000468229981007107	0.494758251203487	0.0307121363172112
SENP3	CD4T	Tcruzi	PC3_zscore	-0.00550111437785213	0.486989044000335	-0.666449384179329
EIF4A1	NK	NI	PC3_zscore	0.00337909380801245	0.502595194706965	0.587144973627405
EIF4A1	NK	LPS	PC3_zscore	0.00326748588057215	0.506463675077915	0.566454758026971
EIF4A1	NK	IAV	PC3_zscore	0.0035215478825819	0.465372851882083	0.436436291260324
EIF4A1	NK	Tcruzi	PC3_zscore	0.00319554465478246	0.508901174297834	0.554185215716038
EIF4A1	CD8T	NI	PC3_zscore	0.00302331427545821	0.515032706965351	0.517153569141065
EIF4A1	CD8T	LPS	PC3_zscore	0.0030395583346619	0.514273918505448	0.51835588845475
EIF4A1	CD8T	IAV	PC3_zscore	0.00357359941459915	0.497914880092089	0.568694315612163
EIF4A1	CD8T	Tcruzi	PC3_zscore	0.00314146659656795	0.510681949399448	0.543108166135079
EIF4A1	monocyte	NI	PC3_zscore	0.00345199605706101	0.496953326659997	0.6186185928304
EIF4A1	monocyte	LPS	PC3_zscore	0.00317062037296333	0.501984999835309	0.546113616694589
EIF4A1	monocyte	IAV	PC3_zscore	0.00268968906623467	0.497327808619945	0.380228726063543
EIF4A1	monocyte	Tcruzi	PC3_zscore	0.00345823069880628	0.497460888847099	0.620737404176202
EIF4A1	B	NI	PC3_zscore	0.00318523784429249	0.509148183985979	0.566539115419003
EIF4A1	B	LPS	PC3_zscore	0.0028267371365805	0.522841280938094	0.466879896041425
EIF4A1	B	IAV	PC3_zscore	0.00353380042387976	0.495610999412632	0.555888444305352
EIF4A1	B	Tcruzi	PC3_zscore	0.00325421275297236	0.506382480204581	0.579494855246184
EIF4A1	CD4T	NI	PC3_zscore	0.00300624673538407	0.517201053752866	0.527777651466379
EIF4A1	CD4T	LPS	PC3_zscore	0.00330217901761214	0.50344213301549	0.601638982785206
EIF4A1	CD4T	IAV	PC3_zscore	0.00455470967710814	0.349819739673815	0.657219997259929
EIF4A1	CD4T	Tcruzi	PC3_zscore	0.00334303975677894	0.502488242412294	0.599587234429705
CD68	NK	NI	PC3_zscore	0.00558092935543192	0.480867953822857	0.594247501627481
CD68	NK	LPS	PC3_zscore	0.00534816066399001	0.485800878152575	0.561315647312946
CD68	NK	IAV	PC3_zscore	0.00560459984730991	0.452872790740403	0.478998686830507
CD68	NK	Tcruzi	PC3_zscore	0.00550472105387289	0.482532542688124	0.585211952897195
CD68	CD8T	NI	PC3_zscore	0.0058287244901742	0.472991522222565	0.632393483895412
CD68	CD8T	LPS	PC3_zscore	0.00616550021484093	0.466180785285106	0.656635115727556
CD68	CD8T	IAV	PC3_zscore	0.00568162528626288	0.47596135260312	0.6065612896759
CD68	CD8T	Tcruzi	PC3_zscore	0.00556920722598772	0.478804423348245	0.599026667101287
CD68	monocyte	NI	PC3_zscore	0.00564317251707799	0.475661819728263	0.651406400972209
CD68	monocyte	LPS	PC3_zscore	0.00566634815327609	0.47043942647148	0.644699533744466
CD68	monocyte	IAV	PC3_zscore	0.00578629888070973	0.459264897140225	0.645426729143713
CD68	monocyte	Tcruzi	PC3_zscore	0.0059201377633143	0.466901595624815	0.681471171867964
CD68	B	NI	PC3_zscore	0.00550689549555988	0.481840306365508	0.607224892952674
CD68	B	LPS	PC3_zscore	0.00567203317228776	0.477332639927071	0.630347848782016
CD68	B	IAV	PC3_zscore	0.00759842446615016	0.440864942830391	0.584522940359463
CD68	B	Tcruzi	PC3_zscore	0.00541471197216594	0.484229831284307	0.591368259392678
CD68	CD4T	NI	PC3_zscore	0.00576114337152844	0.474479824360564	0.630847094704152
CD68	CD4T	LPS	PC3_zscore	0.00581271097770547	0.473284808207614	0.63790573337925
CD68	CD4T	IAV	PC3_zscore	0.00970581780933872	0.271984418369258	0.774514994235844
CD68	CD4T	Tcruzi	PC3_zscore	0.00578768557796484	0.473972053411468	0.628706629271183
MPDU1	NK	NI	PC3_zscore	-0.00403191491839941	0.441882833849662	-0.651093858878943
MPDU1	NK	LPS	PC3_zscore	-0.00404002885014442	0.441394202021668	-0.650176303779363
MPDU1	NK	IAV	PC3_zscore	-0.0030231729211431	0.418663864573124	-0.296379111987006
MPDU1	NK	Tcruzi	PC3_zscore	-0.00416308883279566	0.437612968254168	-0.687852179342333
MPDU1	CD8T	NI	PC3_zscore	-0.00438488644731269	0.428967621169147	-0.744816911011269
MPDU1	CD8T	LPS	PC3_zscore	-0.00457630358345522	0.42334736199848	-0.764967421902783
MPDU1	CD8T	IAV	PC3_zscore	-0.00430334391898506	0.431240381679442	-0.708896655002519
MPDU1	CD8T	Tcruzi	PC3_zscore	-0.00451615675027876	0.424975701357496	-0.760568767699794
MPDU1	monocyte	NI	PC3_zscore	-0.00459518034549673	0.417491595872796	-0.800133821079259
MPDU1	monocyte	LPS	PC3_zscore	-0.00454764380743291	0.413823156353194	-0.788624631280334
MPDU1	monocyte	IAV	PC3_zscore	-0.00400505420844414	0.428038578196005	-0.637225356367823
MPDU1	monocyte	Tcruzi	PC3_zscore	-0.00429740269434879	0.431102564347303	-0.755020594219694
MPDU1	B	NI	PC3_zscore	-0.00423002192088021	0.434896740833487	-0.726324145958987
MPDU1	B	LPS	PC3_zscore	-0.00427528476938103	0.432874146109657	-0.73745313903467
MPDU1	B	IAV	PC3_zscore	-0.0043769009758293	0.427800189550922	-0.71543310880625
MPDU1	B	Tcruzi	PC3_zscore	-0.00448688011404663	0.424559693097449	-0.770896662519599
MPDU1	CD4T	NI	PC3_zscore	-0.00425660748080497	0.433404454803072	-0.731832050527591
MPDU1	CD4T	LPS	PC3_zscore	-0.0044038518399621	0.427183844065389	-0.764287595013016
MPDU1	CD4T	IAV	PC3_zscore	-0.00318165898502168	0.373987738545078	-0.376484840245462
MPDU1	CD4T	Tcruzi	PC3_zscore	-0.00443105795985875	0.42672469565615	-0.762236280860472
FXR2	NK	NI	PC3_zscore	0.00175812656752031	0.634275773016794	0.323238046883936
FXR2	NK	LPS	PC3_zscore	0.00195128894569555	0.627592063398325	0.357430498995799
FXR2	NK	IAV	PC3_zscore	0.00319456305493027	0.558785767274565	0.333454254558497
FXR2	NK	Tcruzi	PC3_zscore	0.00175938995960701	0.634224644248621	0.323162078502885
FXR2	CD8T	NI	PC3_zscore	0.00192226530630891	0.628437914466039	0.355636880963409
FXR2	CD8T	LPS	PC3_zscore	0.00182268621820206	0.632062432766765	0.335753688234272
FXR2	CD8T	IAV	PC3_zscore	0.00173628534519356	0.634458994124531	0.310819624710238
FXR2	CD8T	Tcruzi	PC3_zscore	0.00172854324421116	0.635384028600541	0.315939373928918
FXR2	monocyte	NI	PC3_zscore	0.00200233994650214	0.623367628401478	0.376130143681744
FXR2	monocyte	LPS	PC3_zscore	0.00217073957400938	0.609654622638838	0.376074758782792
FXR2	monocyte	IAV	PC3_zscore	0.00250449961173913	0.584567471638081	0.350282844222139
FXR2	monocyte	Tcruzi	PC3_zscore	0.00183015929948998	0.631674845294084	0.348603999388199
FXR2	B	NI	PC3_zscore	0.00189442943866434	0.628848024148991	0.358944242128847
FXR2	B	LPS	PC3_zscore	0.00170112081078567	0.63715904561746	0.317760564271833
FXR2	B	IAV	PC3_zscore	0.00186225639927558	0.627119443173409	0.322531343772141
FXR2	B	Tcruzi	PC3_zscore	0.00185883191748132	0.630445654862954	0.351343060210722
FXR2	CD4T	NI	PC3_zscore	0.00176214782742222	0.634586675429058	0.333059216481137
FXR2	CD4T	LPS	PC3_zscore	0.00182778002331151	0.631667039885643	0.346498842420331
FXR2	CD4T	IAV	PC3_zscore	0.000238989299351069	0.559497798598607	0.0277494028808557
FXR2	CD4T	Tcruzi	PC3_zscore	0.00165896456078898	0.63852206911655	0.305881241469223
SAT2	NK	NI	PC3_zscore	-0.00116066887020115	0.833999988177492	-0.220532220965388
SAT2	NK	LPS	PC3_zscore	-0.00145138149135847	0.825651714633078	-0.281169304402989
SAT2	NK	IAV	PC3_zscore	-0.00159606905140029	0.819370653693672	-0.291096083700926
SAT2	NK	Tcruzi	PC3_zscore	-0.00153447365860218	0.823024160610799	-0.301359035897099
SAT2	CD8T	NI	PC3_zscore	-0.00184726654824344	0.808230981380708	-0.390586125080274
SAT2	CD8T	LPS	PC3_zscore	-0.00203320403336926	0.803838615001407	-0.401377389328832
SAT2	CD8T	IAV	PC3_zscore	-0.00248397946286334	0.797078197114778	-0.402702469734603
SAT2	CD8T	Tcruzi	PC3_zscore	-0.00213459313863079	0.801061179751992	-0.410553885701659
SAT2	monocyte	NI	PC3_zscore	-0.00177647211765729	0.810619373566611	-0.378779825330448
SAT2	monocyte	LPS	PC3_zscore	-0.00200309542253312	0.803106505756701	-0.399308831991
SAT2	monocyte	IAV	PC3_zscore	0.0252972331656608	0.394967978131169	0.927628718073574
SAT2	monocyte	Tcruzi	PC3_zscore	-0.00176583265720979	0.811045931400597	-0.374771061476795
SAT2	B	NI	PC3_zscore	-0.00170254545362233	0.814463520680449	-0.36395870460174
SAT2	B	LPS	PC3_zscore	-0.00145872939436595	0.824527910596003	-0.309858251376154
SAT2	B	IAV	PC3_zscore	-0.00185700025729961	0.810405447304611	-0.373207203596609
SAT2	B	Tcruzi	PC3_zscore	-0.00157757068301922	0.819686009437939	-0.334933394373626
SAT2	CD4T	NI	PC3_zscore	-0.00186741953195197	0.806026013484847	-0.403864373610485
SAT2	CD4T	LPS	PC3_zscore	-0.00216398481105982	0.798507334713107	-0.423456024553436
SAT2	CD4T	IAV	PC3_zscore	-0.00779605119417803	0.565751944358288	-0.704239057057603
SAT2	CD4T	Tcruzi	PC3_zscore	-0.00173023368447451	0.811981408909773	-0.378004439049566
TP53	NK	NI	PC3_zscore	0.0112645611058559	0.368731350881767	0.571604234944973
TP53	NK	LPS	PC3_zscore	-0.00370606578079995	0.522447809436162	-0.201007699443224
TP53	NK	IAV	PC3_zscore	-0.00612762140551346	0.480470215420719	-0.309102333327185
TP53	NK	Tcruzi	PC3_zscore	0.00179940147931718	0.530260926652162	0.0968727928564843
TP53	CD8T	NI	PC3_zscore	-0.00388631487985304	0.514910035287974	-0.248649561969254
TP53	CD8T	LPS	PC3_zscore	0.0120694234657084	0.312361656012404	0.71707562770438
TP53	CD8T	IAV	PC3_zscore	0.00264474874158173	0.493893392850958	0.147604648981721
TP53	CD8T	Tcruzi	PC3_zscore	0.0115872466419244	0.322231094112427	0.685381689688192
TP53	monocyte	NI	PC3_zscore	-0.00330010363020525	0.542661921007247	-0.206996488362151
TP53	monocyte	LPS	PC3_zscore	-0.0196868279983523	0.319148795458465	-0.806539790966281
TP53	monocyte	IAV	PC3_zscore	-0.0155459683771735	0.360181799954002	-0.672191827053294
TP53	monocyte	Tcruzi	PC3_zscore	-0.027950215420681	0.275080174177751	-0.983814194751748
TP53	B	NI	PC3_zscore	0.00749883594903503	0.377227478770142	0.534764100059633
TP53	B	LPS	PC3_zscore	0.00476787021639045	0.439277868493114	0.34870739932066
TP53	B	IAV	PC3_zscore	-0.00948378802126664	0.39973546549091	-0.54816771466401
TP53	B	Tcruzi	PC3_zscore	0.00836459468088351	0.370998837355063	0.551931991555986
TP53	CD4T	NI	PC3_zscore	0.00777667766386119	0.325835052754504	0.707523250780925
TP53	CD4T	LPS	PC3_zscore	0.0158152185670792	0.188209907715594	1.26757988485623
TP53	CD4T	IAV	PC3_zscore	0.0218708632695835	0.0624404621445521	1.66146168300554
TP53	CD4T	Tcruzi	PC3_zscore	0.0209375028964427	0.180962947728175	1.28599808014768
WRAP53	NK	NI	PC3_zscore	-0.00277447178087911	0.579832462094201	-0.334764662593611
WRAP53	NK	LPS	PC3_zscore	-0.00202044038052453	0.598996768911946	-0.238873701435267
WRAP53	NK	IAV	PC3_zscore	-0.00147410988147126	0.569076060035457	-0.128989595108031
WRAP53	NK	Tcruzi	PC3_zscore	-0.00341212543780485	0.565306067593106	-0.387625116558665
WRAP53	CD8T	NI	PC3_zscore	-0.00228962888998894	0.591549143284631	-0.283022524777712
WRAP53	CD8T	LPS	PC3_zscore	-0.00286446713533595	0.576618014167691	-0.346855444827126
WRAP53	CD8T	IAV	PC3_zscore	-0.00255330828802055	0.584383073188947	-0.304121464412643
WRAP53	CD8T	Tcruzi	PC3_zscore	-0.00310460818695394	0.570641837365129	-0.371289511152278
WRAP53	monocyte	NI	PC3_zscore	-0.00239256398982964	0.587433943113869	-0.315271061447902
WRAP53	monocyte	LPS	PC3_zscore	-0.00140820225044701	0.604437822826577	-0.159826447626505
WRAP53	monocyte	IAV	PC3_zscore	-0.0044225902291591	0.511315302492982	-0.407892949510055
WRAP53	monocyte	Tcruzi	PC3_zscore	-0.00222063691634451	0.593986690491362	-0.291903078619422
WRAP53	B	NI	PC3_zscore	-0.00283671475973022	0.575474581149737	-0.363279678009157
WRAP53	B	LPS	PC3_zscore	-0.00219054585185193	0.595332496702054	-0.280670212976444
WRAP53	B	IAV	PC3_zscore	-0.00276048761025771	0.576102295408834	-0.332606046023716
WRAP53	B	Tcruzi	PC3_zscore	-0.00250839515274156	0.585691321792761	-0.320701212006229
WRAP53	CD4T	NI	PC3_zscore	-0.00261871583187038	0.58045862673108	-0.347382826813614
WRAP53	CD4T	LPS	PC3_zscore	-0.000704144007128041	0.637954307862858	-0.0781446735401053
WRAP53	CD4T	IAV	PC3_zscore	-0.00241116380335819	0.491988000255708	-0.254064370965319
WRAP53	CD4T	Tcruzi	PC3_zscore	-0.00381830925419257	0.549457012384456	-0.451312217552333
KDM6B	NK	NI	PC3_zscore	0.0012581388412928	0.699495710671585	0.0921307093056251
KDM6B	NK	LPS	PC3_zscore	-0.00717232586662335	0.542539674767344	-0.494252942170194
KDM6B	NK	IAV	PC3_zscore	-0.00379949683496168	0.595323451905357	-0.262839034116889
KDM6B	NK	Tcruzi	PC3_zscore	0.00235781258613958	0.708280407636756	0.162178942144473
KDM6B	CD8T	NI	PC3_zscore	0.00329293308772901	0.671158056508685	0.255240021943422
KDM6B	CD8T	LPS	PC3_zscore	-0.0035359458861092	0.597878584700138	-0.311303278547409
KDM6B	CD8T	IAV	PC3_zscore	-0.00493587938863944	0.577941690405592	-0.375959317880408
KDM6B	CD8T	Tcruzi	PC3_zscore	0.00613659562373779	0.634538718528281	0.385265362575366
KDM6B	monocyte	NI	PC3_zscore	0.00550349593515887	0.633981414382776	0.371602864652882
KDM6B	monocyte	LPS	PC3_zscore	-0.006854314201176	0.508057392937161	-0.606627190226226
KDM6B	monocyte	IAV	PC3_zscore	-0.0122229879792728	0.429859398951756	-0.719275502531734
KDM6B	monocyte	Tcruzi	PC3_zscore	0.00500686590251845	0.639257855839102	0.353406814397986
KDM6B	B	NI	PC3_zscore	-0.0025138351142562	0.62170038370852	-0.230823673318347
KDM6B	B	LPS	PC3_zscore	-0.00768962748737117	0.51705877731263	-0.582383826286679
KDM6B	B	IAV	PC3_zscore	-0.00347428857003932	0.604038579741376	-0.293541898163444
KDM6B	B	Tcruzi	PC3_zscore	-0.00340019755390919	0.601069436484362	-0.306700054053959
KDM6B	CD4T	NI	PC3_zscore	-0.00454529034907649	0.558414977144267	-0.473784706000151
KDM6B	CD4T	LPS	PC3_zscore	-0.00426521674168186	0.570212294987592	-0.433633431171639
KDM6B	CD4T	IAV	PC3_zscore	-0.0215494102739177	0.144359877589795	-1.2443932836754
KDM6B	CD4T	Tcruzi	PC3_zscore	-0.00212369614081024	0.628426067245235	-0.216422977130056
NAA38	NK	NI	PC3_zscore	-0.0166785437770042	0.0231872105853909	-2.6285189939843
NAA38	NK	LPS	PC3_zscore	-0.016882360812897	0.0196932326109402	-2.70147679106997
NAA38	NK	IAV	PC3_zscore	-0.0174791851085867	0.0131298826455414	-2.79466595043705
NAA38	NK	Tcruzi	PC3_zscore	-0.0172230379655946	0.0152539303541516	-2.83129847420255
NAA38	CD8T	NI	PC3_zscore	-0.0183164871080469	0.00280865373803563	-2.8582694671038
NAA38	CD8T	LPS	PC3_zscore	-0.0177034298463432	0.00411831452029465	-3.22416227875511
NAA38	CD8T	IAV	PC3_zscore	-0.0179076697174109	0.00369284946335247	-3.0673763109217
NAA38	CD8T	Tcruzi	PC3_zscore	-0.0180209834254306	0.00315537395451271	-3.05446091061628
NAA38	monocyte	NI	PC3_zscore	-0.0173331495077672	0.00745813217750857	-3.22904786918035
NAA38	monocyte	LPS	PC3_zscore	-0.0170524161352395	0.0132314895972655	-3.02361246655508
NAA38	monocyte	IAV	PC3_zscore	-0.0174757333636996	0.00786970557315114	-3.0816760382825
NAA38	monocyte	Tcruzi	PC3_zscore	-0.0178074425153394	0.00438029154500585	-3.07651779245327
NAA38	B	NI	PC3_zscore	-0.01634324309801	0.0320415694268114	-2.4452945954253
NAA38	B	LPS	PC3_zscore	-0.0174291872025603	0.00820041192065557	-3.12955688601866
NAA38	B	IAV	PC3_zscore	-0.0166624529348681	0.0235668214894077	-2.68199784422666
NAA38	B	Tcruzi	PC3_zscore	-0.0167970972213119	0.0197628544357303	-2.81738212697181
NAA38	CD4T	NI	PC3_zscore	-0.0167154441727119	0.0139063875732574	-3.05665574495
NAA38	CD4T	LPS	PC3_zscore	-0.0175120595743533	0.00321114919356502	-3.53133237856713
NAA38	CD4T	IAV	PC3_zscore	-0.0177501259508298	0.000624784443781667	-3.50739226406918
NAA38	CD4T	Tcruzi	PC3_zscore	-0.0168993937056498	0.00986099734859702	-3.22071702531268
CHD3	NK	NI	PC3_zscore	0.0198065677264972	0.000963779741863425	3.49464839099107
CHD3	NK	LPS	PC3_zscore	0.0194436518793343	0.00324222668580109	3.56494945241229
CHD3	NK	IAV	PC3_zscore	0.0192731883713789	0.00606917181232976	3.41677573681271
CHD3	NK	Tcruzi	PC3_zscore	0.0196951106890977	0.00146263450350729	3.53931735834908
CHD3	CD8T	NI	PC3_zscore	0.0195927332804707	0.000905223019172687	3.71578344298812
CHD3	CD8T	LPS	PC3_zscore	0.0191134652254713	0.00942926977187811	3.27831870366599
CHD3	CD8T	IAV	PC3_zscore	0.0194138491175238	0.00306275672681042	3.59116654643814
CHD3	CD8T	Tcruzi	PC3_zscore	0.019565171039377	0.00118220318531345	3.69154169833212
CHD3	monocyte	NI	PC3_zscore	0.0197580276953438	0.00101050903326947	3.52072145391945
CHD3	monocyte	LPS	PC3_zscore	0.0195046130692228	0.00303021017562709	3.53119793416618
CHD3	monocyte	IAV	PC3_zscore	0.0195566767447011	0.00259832570251336	3.52298132779258
CHD3	monocyte	Tcruzi	PC3_zscore	0.0192774964807651	0.00631502161438223	3.40443454633116
CHD3	B	NI	PC3_zscore	0.0198728153394175	0.000977702231188725	3.35512677589643
CHD3	B	LPS	PC3_zscore	0.0194202552694327	0.00435723155688988	3.4761063436692
CHD3	B	IAV	PC3_zscore	0.0193988178602972	0.00479960827718527	3.44851115160451
CHD3	B	Tcruzi	PC3_zscore	0.0197776904783611	0.00136043691844027	3.41964017659645
CHD3	CD4T	NI	PC3_zscore	0.0197959067212655	0.000574619522071431	3.62801686663696
CHD3	CD4T	LPS	PC3_zscore	0.0195815569710433	0.000876851018676179	3.73109353866896
CHD3	CD4T	IAV	PC3_zscore	0.0193972696801247	0.00175145661902144	3.6762091927582
CHD3	CD4T	Tcruzi	PC3_zscore	0.0198720597002659	0.000568911271600392	3.52879343567395
TRAPPC1	NK	NI	PC3_zscore	-0.00638238472489146	0.119058161777317	-1.75237063665814
TRAPPC1	NK	LPS	PC3_zscore	-0.00638346318274532	0.119000108045337	-1.75386184090668
TRAPPC1	NK	IAV	PC3_zscore	-0.00683997476157423	0.0906628235177298	-1.65977528806324
TRAPPC1	NK	Tcruzi	PC3_zscore	-0.00638314792204247	0.119013098135328	-1.75319609440671
TRAPPC1	CD8T	NI	PC3_zscore	-0.00638916561185566	0.11866694205635	-1.76059106304174
TRAPPC1	CD8T	LPS	PC3_zscore	-0.00639247746867633	0.118523756838882	-1.76191919938471
TRAPPC1	CD8T	IAV	PC3_zscore	-0.00639003561425248	0.118615027392802	-1.75964151911385
TRAPPC1	CD8T	Tcruzi	PC3_zscore	-0.0063909303573002	0.118588597810172	-1.76132640631412
TRAPPC1	monocyte	NI	PC3_zscore	-0.00639348637981262	0.118276768970014	-1.7633088167136
TRAPPC1	monocyte	LPS	PC3_zscore	-0.00641691820312496	0.115552472826546	-1.76515178377541
TRAPPC1	monocyte	IAV	PC3_zscore	-0.00639844760770433	0.114891557983469	-1.74097403340595
TRAPPC1	monocyte	Tcruzi	PC3_zscore	-0.00639121204886742	0.118530121461844	-1.76235765679247
TRAPPC1	B	NI	PC3_zscore	-0.00638679723842245	0.118805173589619	-1.75872483457887
TRAPPC1	B	LPS	PC3_zscore	-0.00638620667789854	0.118842641436517	-1.75811520786038
TRAPPC1	B	IAV	PC3_zscore	-0.00623593989533291	0.119187753295418	-1.43649869841646
TRAPPC1	B	Tcruzi	PC3_zscore	-0.00638602760415538	0.118855114065972	-1.75762865717606
TRAPPC1	CD4T	NI	PC3_zscore	-0.00639244803438438	0.118455397545042	-1.76334146476608
TRAPPC1	CD4T	LPS	PC3_zscore	-0.00638858255712217	0.118665147009746	-1.76118550045826
TRAPPC1	CD4T	IAV	PC3_zscore	-0.00676119187211681	0.0697315417363249	-1.9032458816318
TRAPPC1	CD4T	Tcruzi	PC3_zscore	-0.00639539392705048	0.118384477119041	-1.7634335412357
CNTROB	NK	NI	PC3_zscore	0.00495069676998495	0.480079409750759	0.46873629934308
CNTROB	NK	LPS	PC3_zscore	0.00419079375844637	0.495370036500213	0.374449850489837
CNTROB	NK	IAV	PC3_zscore	0.00612036222539729	0.429962800580102	0.471310473527769
CNTROB	NK	Tcruzi	PC3_zscore	0.00630418361773782	0.453461481190495	0.571055650990857
CNTROB	CD8T	NI	PC3_zscore	0.00646933819862639	0.442289941633594	0.622422295899009
CNTROB	CD8T	LPS	PC3_zscore	0.00579107196657812	0.456480433235027	0.566761178842484
CNTROB	CD8T	IAV	PC3_zscore	0.00593457248118698	0.453989394428187	0.567456010124425
CNTROB	CD8T	Tcruzi	PC3_zscore	0.00488779826994775	0.476505065938658	0.468392159959773
CNTROB	monocyte	NI	PC3_zscore	0.00534263764388632	0.466369403205651	0.558870415363331
CNTROB	monocyte	LPS	PC3_zscore	0.00503679723313216	0.467700479407909	0.502068180351485
CNTROB	monocyte	IAV	PC3_zscore	0.00649331410302281	0.421146301748343	0.588421984244137
CNTROB	monocyte	Tcruzi	PC3_zscore	0.00705035899922448	0.424626461402319	0.685493951591067
CNTROB	B	NI	PC3_zscore	0.00401852203833022	0.50125098842271	0.370448278516956
CNTROB	B	LPS	PC3_zscore	0.00540942997730596	0.466843174198226	0.541155447675535
CNTROB	B	IAV	PC3_zscore	0.00455071630184747	0.483665361828334	0.419284848145061
CNTROB	B	Tcruzi	PC3_zscore	0.00567130845881716	0.460624051547175	0.563523485763433
CNTROB	CD4T	NI	PC3_zscore	0.00677643192718759	0.432317690027587	0.664734786919274
CNTROB	CD4T	LPS	PC3_zscore	0.0067206516103895	0.434023194047131	0.65825352690262
CNTROB	CD4T	IAV	PC3_zscore	0.00371059105529114	0.420346094804016	0.297748437499778
CNTROB	CD4T	Tcruzi	PC3_zscore	0.00508629173486398	0.472576585118052	0.51209564970563
PER1	NK	NI	PC3_zscore	0.00513682598862553	0.520065979365748	0.337691298963509
PER1	NK	LPS	PC3_zscore	0.00538461647572429	0.515671499183228	0.353099256053662
PER1	NK	IAV	PC3_zscore	0.00257310306423684	0.53742858733635	0.143836576643312
PER1	NK	Tcruzi	PC3_zscore	0.00273661036148789	0.556850592526858	0.169335387900696
PER1	CD8T	NI	PC3_zscore	0.0112931659504394	0.419560999155606	0.669462000084548
PER1	CD8T	LPS	PC3_zscore	0.00390149545920506	0.530130271245004	0.273651353873742
PER1	CD8T	IAV	PC3_zscore	0.0088638235902711	0.451803956182869	0.570366664343175
PER1	CD8T	Tcruzi	PC3_zscore	0.00709632518906594	0.474415973458166	0.507399090373736
PER1	monocyte	NI	PC3_zscore	0.00890112819981169	0.443565436884852	0.619761121270569
PER1	monocyte	LPS	PC3_zscore	0.00835200426564946	0.450742616485176	0.572972561274432
PER1	monocyte	IAV	PC3_zscore	0.00323826244963349	0.527577977901215	0.206506796766736
PER1	monocyte	Tcruzi	PC3_zscore	0.00985224721002855	0.431719392449851	0.64812878515877
PER1	B	NI	PC3_zscore	0.00571266455060128	0.503735264112136	0.417073819466553
PER1	B	LPS	PC3_zscore	0.00692927639197807	0.482507218868082	0.490701939762613
PER1	B	IAV	PC3_zscore	0.00529073967189742	0.510329276116828	0.3629415747584
PER1	B	Tcruzi	PC3_zscore	0.00646516782621301	0.490173812664237	0.464109398517072
PER1	CD4T	NI	PC3_zscore	0.0100168526778992	0.424233846954576	0.681524684010231
PER1	CD4T	LPS	PC3_zscore	0.00257999642554489	0.559803300441323	0.182096776325897
PER1	CD4T	IAV	PC3_zscore	-0.00653394604159699	0.505405449254298	-0.28655434893724
PER1	CD4T	Tcruzi	PC3_zscore	0.0106219731606032	0.4207521990389	0.682100619086407
VAMP2	NK	NI	PC3_zscore	-0.00368803225989323	0.565788396584985	-0.646449970006355
VAMP2	NK	LPS	PC3_zscore	-0.00318543458715267	0.582409419448538	-0.581005159148926
VAMP2	NK	IAV	PC3_zscore	-0.00595101089029706	0.488473118533008	-0.624378625074331
VAMP2	NK	Tcruzi	PC3_zscore	-0.00385516100830152	0.563190042997596	-0.633489674185913
VAMP2	CD8T	NI	PC3_zscore	-0.0032819699418804	0.578504738794377	-0.615389343350001
VAMP2	CD8T	LPS	PC3_zscore	-0.00343607799533252	0.573882867604094	-0.625279796948063
VAMP2	CD8T	IAV	PC3_zscore	-0.00355828106502106	0.572065727684011	-0.611049371284286
VAMP2	CD8T	Tcruzi	PC3_zscore	-0.00332228728006285	0.577607533173752	-0.612843166977529
VAMP2	monocyte	NI	PC3_zscore	-0.00310001119511075	0.584810917987865	-0.568369885983716
VAMP2	monocyte	LPS	PC3_zscore	-0.00280799442746553	0.591573793680653	-0.474145403422169
VAMP2	monocyte	IAV	PC3_zscore	-0.00337770109396863	0.565910734505323	-0.55889598008228
VAMP2	monocyte	Tcruzi	PC3_zscore	-0.0025899241655881	0.601808621670605	-0.411904807897096
VAMP2	B	NI	PC3_zscore	-0.00314755622062181	0.583486017165571	-0.586049890748819
VAMP2	B	LPS	PC3_zscore	-0.00315527063853114	0.58337455705204	-0.58580383459773
VAMP2	B	IAV	PC3_zscore	-0.00352959387418957	0.569632860396793	-0.627644446610009
VAMP2	B	Tcruzi	PC3_zscore	-0.00294023459330589	0.591443500763879	-0.522522257925732
VAMP2	CD4T	NI	PC3_zscore	-0.00286049925711798	0.597130723978695	-0.518740657876656
VAMP2	CD4T	LPS	PC3_zscore	-0.00323800967786366	0.579784859077675	-0.617965826308439
VAMP2	CD4T	IAV	PC3_zscore	-0.0108961346217512	0.161314691398022	-1.18988389111345
VAMP2	CD4T	Tcruzi	PC3_zscore	-0.00280528355193411	0.59805820053406	-0.495392005220603
TMEM107	NK	NI	PC3_zscore	-0.0145861358221873	0.231324833788811	-1.32297108361129
TMEM107	NK	LPS	PC3_zscore	-0.0146707444081557	0.230339408518648	-1.32484733803534
TMEM107	NK	IAV	PC3_zscore	-0.0155306939866734	0.211705147399527	-1.32355751987829
TMEM107	NK	Tcruzi	PC3_zscore	-0.0146456832293626	0.230706429852175	-1.32346381480894
TMEM107	CD8T	NI	PC3_zscore	-0.0146313054870117	0.228895788184723	-1.34398304252249
TMEM107	CD8T	LPS	PC3_zscore	-0.0146957219307568	0.228539590910714	-1.34117642513404
TMEM107	CD8T	IAV	PC3_zscore	-0.0147142284480576	0.228545920457253	-1.3380225706271
TMEM107	CD8T	Tcruzi	PC3_zscore	-0.0147949167996795	0.227053019232067	-1.34804272385795
TMEM107	monocyte	NI	PC3_zscore	-0.0148492306213173	0.226442757137402	-1.34658056938232
TMEM107	monocyte	LPS	PC3_zscore	-0.0147286959642037	0.22760382966461	-1.33107277722885
TMEM107	monocyte	IAV	PC3_zscore	-0.0146045540838291	0.227712641591012	-1.30370624304157
TMEM107	monocyte	Tcruzi	PC3_zscore	-0.0145004538017979	0.232068204161039	-1.32218577407341
TMEM107	B	NI	PC3_zscore	-0.0145225210038987	0.231982556969093	-1.32243316299353
TMEM107	B	LPS	PC3_zscore	-0.0147151960924647	0.22905710495632	-1.3348488534992
TMEM107	B	IAV	PC3_zscore	-0.0145830148787369	0.231006344633077	-1.31937096680401
TMEM107	B	Tcruzi	PC3_zscore	-0.0146659635070323	0.229989177942732	-1.3293390895351
TMEM107	CD4T	NI	PC3_zscore	-0.0144564633665848	0.23166969609195	-1.33156851548075
TMEM107	CD4T	LPS	PC3_zscore	-0.0148574330838876	0.226229280931853	-1.35125344549863
TMEM107	CD4T	IAV	PC3_zscore	-0.0208317576571221	0.0390247178463132	-1.77984996615546
TMEM107	CD4T	Tcruzi	PC3_zscore	-0.0144655124529665	0.231859116796834	-1.32770099379739
BORCS6	NK	NI	PC3_zscore	-0.00811117642619243	0.331866130120601	-0.702497837933624
BORCS6	NK	LPS	PC3_zscore	-0.00948320007281877	0.301925412943814	-0.878152963182955
BORCS6	NK	IAV	PC3_zscore	-0.0188789934900577	0.124033715571356	-1.03161658737381
BORCS6	NK	Tcruzi	PC3_zscore	-0.00937178613785775	0.304465480216211	-0.866308745775411
BORCS6	CD8T	NI	PC3_zscore	-0.0111907011715039	0.256101343848235	-1.12492281897594
BORCS6	CD8T	LPS	PC3_zscore	-0.0113972732295571	0.255935320229721	-1.10197904216234
BORCS6	CD8T	IAV	PC3_zscore	-0.0105022750610726	0.27211246785111	-1.03695067283702
BORCS6	CD8T	Tcruzi	PC3_zscore	-0.0130357731714446	0.241753841916704	-1.07231174936207
BORCS6	monocyte	NI	PC3_zscore	-0.00951536630718249	0.292898194364891	-0.975428229944259
BORCS6	monocyte	LPS	PC3_zscore	-0.00998116987995194	0.281060727135674	-0.993558816954872
BORCS6	monocyte	IAV	PC3_zscore	-0.0117778580462331	0.243060019037718	-1.0613931357013
BORCS6	monocyte	Tcruzi	PC3_zscore	-0.0116858478390655	0.250429455349401	-1.116341917283
BORCS6	B	NI	PC3_zscore	-0.0102598944676807	0.278240975826538	-1.02612198879564
BORCS6	B	LPS	PC3_zscore	-0.00824950803898743	0.328630403723805	-0.739112412257886
BORCS6	B	IAV	PC3_zscore	-0.0100752350524103	0.28577091309682	-0.972200956308788
BORCS6	B	Tcruzi	PC3_zscore	-0.00869271121216154	0.317200575129793	-0.801816326292162
BORCS6	CD4T	NI	PC3_zscore	-0.0110577413091755	0.252582196295542	-1.16695804352417
BORCS6	CD4T	LPS	PC3_zscore	-0.00852323729949654	0.321260463361915	-0.828411467510012
BORCS6	CD4T	IAV	PC3_zscore	-0.0107937191764508	0.233282634725171	-1.12256064590335
BORCS6	CD4T	Tcruzi	PC3_zscore	-0.00986645163062581	0.279897746767275	-1.04292083507267
CTC1	NK	NI	PC3_zscore	-0.011314985859675	0.17113514745057	-1.43199107190201
CTC1	NK	LPS	PC3_zscore	-0.0113123105863616	0.171320214813821	-1.4291373250236
CTC1	NK	IAV	PC3_zscore	-0.0134756824049721	0.115447255459381	-1.26113472202153
CTC1	NK	Tcruzi	PC3_zscore	-0.0111789501412936	0.17435256249242	-1.41158720632418
CTC1	CD8T	NI	PC3_zscore	-0.0112111989352449	0.173338683394802	-1.42679962631037
CTC1	CD8T	LPS	PC3_zscore	-0.0112103189285489	0.173709525909417	-1.41893435254621
CTC1	CD8T	IAV	PC3_zscore	-0.0110847956352274	0.176986577309436	-1.38200605612401
CTC1	CD8T	Tcruzi	PC3_zscore	-0.011209501887416	0.173683124194797	-1.42008084502574
CTC1	monocyte	NI	PC3_zscore	-0.0112942638175195	0.170867244517603	-1.44005677109686
CTC1	monocyte	LPS	PC3_zscore	-0.011252008093569	0.1700040646049	-1.42403438325391
CTC1	monocyte	IAV	PC3_zscore	-0.0113386884905861	0.164030594823028	-1.38361527923236
CTC1	monocyte	Tcruzi	PC3_zscore	-0.010983549099791	0.180133949103212	-1.36793531865313
CTC1	B	NI	PC3_zscore	-0.0113479826926259	0.170098043576122	-1.44056378187377
CTC1	B	LPS	PC3_zscore	-0.0112743772214107	0.17191168115013	-1.43314490043118
CTC1	B	IAV	PC3_zscore	-0.0112002844494625	0.173024188959027	-1.41179587369415
CTC1	B	Tcruzi	PC3_zscore	-0.0111918082799748	0.174202906773427	-1.41829084046147
CTC1	CD4T	NI	PC3_zscore	-0.0109561504135052	0.180936992644594	-1.37421815564758
CTC1	CD4T	LPS	PC3_zscore	-0.0113945915149851	0.16812554041145	-1.46185093151777
CTC1	CD4T	IAV	PC3_zscore	-0.0120291751117515	0.112628806722739	-1.5747135855614
CTC1	CD4T	Tcruzi	PC3_zscore	-0.0110505204228512	0.177561908421453	-1.40002655538827
SLC25A35	NK	NI	PC3_zscore	-0.00116601154262693	0.629232823096052	-0.0931815820012015
SLC25A35	NK	LPS	PC3_zscore	-0.00568441165190684	0.557978595067326	-0.386162021133107
SLC25A35	NK	IAV	PC3_zscore	-0.00182044418415631	0.586994109971905	-0.124375762868947
SLC25A35	NK	Tcruzi	PC3_zscore	-0.000785923046062613	0.635260584345071	-0.0606916128395081
SLC25A35	CD8T	NI	PC3_zscore	-0.00223749146196164	0.611718669714881	-0.186650772741441
SLC25A35	CD8T	LPS	PC3_zscore	-0.00359807816411489	0.588626835335333	-0.285722104890789
SLC25A35	CD8T	IAV	PC3_zscore	-0.000429836978264032	0.641589961150812	-0.0320025705815515
SLC25A35	CD8T	Tcruzi	PC3_zscore	-0.00168695253788641	0.621652944799253	-0.136176534824156
SLC25A35	monocyte	NI	PC3_zscore	-0.0038871091992426	0.576044117371198	-0.338005457750607
SLC25A35	monocyte	LPS	PC3_zscore	-0.000707335718412656	0.632374958721636	-0.0563869080250929
SLC25A35	monocyte	IAV	PC3_zscore	-0.00810306609702523	0.482150648038623	-0.460163450849233
SLC25A35	monocyte	Tcruzi	PC3_zscore	-0.0020509539144	0.617005405998138	-0.183982766718482
SLC25A35	B	NI	PC3_zscore	-0.00303812236766699	0.595561982670687	-0.2612245201099
SLC25A35	B	LPS	PC3_zscore	-0.00153281326983765	0.625644096118406	-0.130874930182977
SLC25A35	B	IAV	PC3_zscore	-0.00393613805567731	0.578124431759066	-0.309374302407654
SLC25A35	B	Tcruzi	PC3_zscore	-0.00272923434527828	0.602158813958549	-0.233471294083591
SLC25A35	CD4T	NI	PC3_zscore	0.000452510958010595	0.662784053036547	0.0344478183407014
SLC25A35	CD4T	LPS	PC3_zscore	-0.00487757506790249	0.563886430742112	-0.377010434870366
SLC25A35	CD4T	IAV	PC3_zscore	-0.00365328075403964	0.493048844384703	-0.268403873441515
SLC25A35	CD4T	Tcruzi	PC3_zscore	-0.000636356773174949	0.641915910258475	-0.0511353500937637
RANGRF	NK	NI	PC3_zscore	-0.0190848624999302	0.00466022838538782	-3.51724855456816
RANGRF	NK	LPS	PC3_zscore	-0.01908615454056	0.00462858946983191	-3.51217451923799
RANGRF	NK	IAV	PC3_zscore	-0.0191024467969046	0.0042940859036984	-3.52781928904542
RANGRF	NK	Tcruzi	PC3_zscore	-0.0190783117137022	0.0047925201904655	-3.50009301731705
RANGRF	CD8T	NI	PC3_zscore	-0.0191308194037993	0.00308135670086818	-3.63624947360329
RANGRF	CD8T	LPS	PC3_zscore	-0.0191752069517518	0.0027390998239808	-3.63717450936079
RANGRF	CD8T	IAV	PC3_zscore	-0.0191364990990286	0.0030841241221351	-3.63438203933553
RANGRF	CD8T	Tcruzi	PC3_zscore	-0.0191517739783128	0.00285410394827057	-3.64523810148748
RANGRF	monocyte	NI	PC3_zscore	-0.0191313919162731	0.00315744432766452	-3.62989270123987
RANGRF	monocyte	LPS	PC3_zscore	-0.0191305566548808	0.00321804594091923	-3.62384349235858
RANGRF	monocyte	IAV	PC3_zscore	-0.0191405320940575	0.0030756992516342	-3.62234108201858
RANGRF	monocyte	Tcruzi	PC3_zscore	-0.0191577816737619	0.0028292551729745	-3.63818194141516
RANGRF	B	NI	PC3_zscore	-0.0191158190427703	0.00367638381281576	-3.60479773482257
RANGRF	B	LPS	PC3_zscore	-0.0191092308515054	0.0038719430840426	-3.59452287911736
RANGRF	B	IAV	PC3_zscore	-0.0191263043790524	0.00357462617353621	-3.60540596657596
RANGRF	B	Tcruzi	PC3_zscore	-0.0191186726938643	0.00363063843357847	-3.60594433904837
RANGRF	CD4T	NI	PC3_zscore	-0.0191266818710911	0.0029863828395218	-3.64082996849325
RANGRF	CD4T	LPS	PC3_zscore	-0.0191514628614437	0.0027507989187141	-3.65546928759684
RANGRF	CD4T	IAV	PC3_zscore	-0.019194765320589	0.000615001387292202	-3.70336595307983
RANGRF	CD4T	Tcruzi	PC3_zscore	-0.0191415255382702	0.00282959679598571	-3.65154020155463
RPL26	NK	NI	PC3_zscore	-0.00488987053746566	0.260992073590394	-0.634800534471102
RPL26	NK	LPS	PC3_zscore	-0.0118957567242431	0.0691590656168539	-1.538482063397
RPL26	NK	IAV	PC3_zscore	-0.0135597766436462	0.0594277577398981	-1.63068619015817
RPL26	NK	Tcruzi	PC3_zscore	-0.0112212968222502	0.0961226859828848	-1.3235387604074
RPL26	CD8T	NI	PC3_zscore	0.0160537108444907	0.0188340105518829	2.12162812111964
RPL26	CD8T	LPS	PC3_zscore	0.0134291148551343	0.0439143975880823	1.71267582332914
RPL26	CD8T	IAV	PC3_zscore	0.0114286291466666	0.0876752224486967	1.35907286015223
RPL26	CD8T	Tcruzi	PC3_zscore	0.0135337019165968	0.0450731950528679	1.68690655310413
RPL26	monocyte	NI	PC3_zscore	-0.00954644014197115	0.158039342510338	-0.942867474755338
RPL26	monocyte	LPS	PC3_zscore	-0.0132006674541584	0.0834758026760678	-1.24835234558014
RPL26	monocyte	IAV	PC3_zscore	-0.0109433984273989	0.126669711446511	-1.06380503058284
RPL26	monocyte	Tcruzi	PC3_zscore	-0.00785218457300916	0.228113130244663	-0.741431095272217
RPL26	B	NI	PC3_zscore	0.00611316744448965	0.146126873903302	1.05839666933885
RPL26	B	LPS	PC3_zscore	0.0117201617661376	0.0274265149557111	1.90897903122764
RPL26	B	IAV	PC3_zscore	0.0131348814515809	0.0263527566544873	1.86396113022637
RPL26	B	Tcruzi	PC3_zscore	0.00320674620485198	0.309398313040645	0.512141610847884
RPL26	CD4T	NI	PC3_zscore	0.0146643931248932	0.0257504230099302	1.94229247805416
RPL26	CD4T	LPS	PC3_zscore	0.00692428084129425	0.167166047538849	0.969034515730998
RPL26	CD4T	IAV	PC3_zscore	0.00931273306709052	0.0949020318745564	1.28538232916788
RPL26	CD4T	Tcruzi	PC3_zscore	0.0111008262307454	0.0763266483579294	1.42490831182534
NDEL1	NK	NI	PC3_zscore	-0.00158894367545289	0.598976311091318	-0.435395994164459
NDEL1	NK	LPS	PC3_zscore	-0.00164322002842102	0.596618165067524	-0.456075351125021
NDEL1	NK	IAV	PC3_zscore	-0.000984191948062261	0.566441702576592	-0.14791392069608
NDEL1	NK	Tcruzi	PC3_zscore	-0.00162195801821896	0.597559546797923	-0.448982305609572
NDEL1	CD8T	NI	PC3_zscore	-0.00164663337152628	0.59639650613481	-0.459641449743097
NDEL1	CD8T	LPS	PC3_zscore	-0.00170155173108712	0.594059258052299	-0.471432823259936
NDEL1	CD8T	IAV	PC3_zscore	-0.00170981713578275	0.593685992947213	-0.465350572212865
NDEL1	CD8T	Tcruzi	PC3_zscore	-0.00169259310334383	0.594400387535958	-0.47010375648069
NDEL1	monocyte	NI	PC3_zscore	-0.00162074503681407	0.596739524233409	-0.451353841692546
NDEL1	monocyte	LPS	PC3_zscore	-0.00200069659071413	0.569152780347344	-0.473349782197582
NDEL1	monocyte	IAV	PC3_zscore	-0.00273105326301187	0.523007206395755	-0.461700715506972
NDEL1	monocyte	Tcruzi	PC3_zscore	-0.00162197184006473	0.597670226215718	-0.455016492158046
NDEL1	B	NI	PC3_zscore	-0.00165555240314237	0.595924738209033	-0.465298871653015
NDEL1	B	LPS	PC3_zscore	-0.00164474888591518	0.59648970065811	-0.461923384841689
NDEL1	B	IAV	PC3_zscore	-0.00132610119360327	0.597293807263894	-0.274422232393392
NDEL1	B	Tcruzi	PC3_zscore	-0.00164000826625797	0.596739428076258	-0.45958646000618
NDEL1	CD4T	NI	PC3_zscore	-0.00163069012982118	0.597338622393115	-0.461107384990486
NDEL1	CD4T	LPS	PC3_zscore	-0.00170542175401463	0.592978680087424	-0.480882204604652
NDEL1	CD4T	IAV	PC3_zscore	-0.00215072640250494	0.465198980013102	-0.45716426924443
NDEL1	CD4T	Tcruzi	PC3_zscore	-0.00168231422408862	0.594367815716599	-0.474667311637223
PIK3R5	NK	NI	PC3_zscore	-0.00556518619768006	0.378559938106114	-0.468028245382528
PIK3R5	NK	LPS	PC3_zscore	-0.0117560083498477	0.243856080800712	-0.894722747917128
PIK3R5	NK	IAV	PC3_zscore	-0.0194995905681517	0.154033604414976	-1.24923741240599
PIK3R5	NK	Tcruzi	PC3_zscore	-0.00641002059843925	0.367927013600168	-0.496112195360869
PIK3R5	CD8T	NI	PC3_zscore	0.000931972427679756	0.50936229583256	0.0862702897229767
PIK3R5	CD8T	LPS	PC3_zscore	-0.0025852709494382	0.485886530025889	-0.213922966029081
PIK3R5	CD8T	IAV	PC3_zscore	0.000160232240813206	0.531240278406371	0.0121378105548634
PIK3R5	CD8T	Tcruzi	PC3_zscore	-0.0131298754568011	0.249222461345772	-0.910509686688548
PIK3R5	monocyte	NI	PC3_zscore	0.0259409370595144	0.119020389007831	1.60249478202079
PIK3R5	monocyte	LPS	PC3_zscore	0.000800148499209083	0.531590557411264	0.0805798946772916
PIK3R5	monocyte	IAV	PC3_zscore	0.0207404746359574	0.1105941784113	1.46033505734321
PIK3R5	monocyte	Tcruzi	PC3_zscore	0.0152128676221833	0.187389823549357	1.12068075014125
PIK3R5	B	NI	PC3_zscore	-0.00751806511673053	0.353646503054333	-0.555798325811613
PIK3R5	B	LPS	PC3_zscore	-0.0130281315052981	0.25637493627684	-0.848537869620985
PIK3R5	B	IAV	PC3_zscore	-0.0132016593438146	0.280144669411075	-0.769864092236464
PIK3R5	B	Tcruzi	PC3_zscore	-0.000460628471463773	0.543549369675086	-0.0335974421151785
PIK3R5	CD4T	NI	PC3_zscore	0.0142744654416385	0.15562015113461	1.33429346614693
PIK3R5	CD4T	LPS	PC3_zscore	-0.00368537435284671	0.42515798042538	-0.369810408823132
PIK3R5	CD4T	IAV	PC3_zscore	-0.0164416476862733	0.115797795081352	-1.31835552764368
PIK3R5	CD4T	Tcruzi	PC3_zscore	-0.00204620361916279	0.489431159871064	-0.193583877386175
STX8	NK	NI	PC3_zscore	-0.0052645142890524	0.299237491097848	-0.868449199340372
STX8	NK	LPS	PC3_zscore	-0.00523221527665977	0.29997045816839	-0.850589208015033
STX8	NK	IAV	PC3_zscore	-0.00756202022003817	0.20395128262924	-0.925999626193789
STX8	NK	Tcruzi	PC3_zscore	-0.00509559747989341	0.303723384338808	-0.791167751648346
STX8	CD8T	NI	PC3_zscore	-0.00619831826499643	0.261812053778509	-1.15385981379004
STX8	CD8T	LPS	PC3_zscore	-0.00622483917122397	0.261985281867339	-1.1442727782502
STX8	CD8T	IAV	PC3_zscore	-0.00651276321616143	0.257949104651389	-1.10551522477039
STX8	CD8T	Tcruzi	PC3_zscore	-0.00622699077136856	0.261861853174061	-1.14542057386446
STX8	monocyte	NI	PC3_zscore	-0.00559336330285109	0.285264234051553	-1.03608708397342
STX8	monocyte	LPS	PC3_zscore	-0.00581979689141976	0.270809321947955	-1.09607651769179
STX8	monocyte	IAV	PC3_zscore	-0.00547290906470686	0.280174066688869	-0.935439592571477
STX8	monocyte	Tcruzi	PC3_zscore	-0.00585876699126279	0.271670183990477	-1.12249624754763
STX8	B	NI	PC3_zscore	-0.00556129024256984	0.28741852904664	-1.0150242814202
STX8	B	LPS	PC3_zscore	-0.00519518493128145	0.303147679353799	-0.850568630511764
STX8	B	IAV	PC3_zscore	-0.00585553402452312	0.272923450996809	-1.08322460432114
STX8	B	Tcruzi	PC3_zscore	-0.0058112072894857	0.275208773212968	-1.0947673964664
STX8	CD4T	NI	PC3_zscore	-0.00588558354463041	0.270234885887408	-1.13323560679995
STX8	CD4T	LPS	PC3_zscore	-0.00627064444750542	0.2588313027028	-1.1719078546839
STX8	CD4T	IAV	PC3_zscore	-0.00674989585134114	0.181311111309919	-1.23864215525244
STX8	CD4T	Tcruzi	PC3_zscore	-0.00582974359875523	0.27364538791709	-1.10836396227864
GAS7	NK	NI	PC3_zscore	0.0117178845547197	0.404228727795836	0.347000379409917
GAS7	NK	LPS	PC3_zscore	-0.001304684708527	0.434791120023006	-0.0380023919516825
GAS7	NK	IAV	PC3_zscore	-0.024071014270272	0.246937623218574	-0.718307536394387
GAS7	NK	Tcruzi	PC3_zscore	0.0110302033770738	0.430235475059061	0.304155290145945
GAS7	CD8T	NI	PC3_zscore	-0.0559082391422916	0.00758828842319303	-2.17190477691636
GAS7	CD8T	LPS	PC3_zscore	-0.0448602413751748	0.0377029923336707	-1.68988193517157
GAS7	CD8T	IAV	PC3_zscore	-0.0618544869412717	0.00874797974324482	-2.02996720385685
GAS7	CD8T	Tcruzi	PC3_zscore	-0.0573415443302163	0.00897823918903484	-2.08683178582432
GAS7	monocyte	NI	PC3_zscore	-0.0321406584007548	0.0540791344647046	-1.60870562584295
GAS7	monocyte	LPS	PC3_zscore	-0.0489384428099995	0.00721881938639368	-2.27397714694734
GAS7	monocyte	IAV	PC3_zscore	-0.0477200726894786	0.0126782249032019	-2.09290072772856
GAS7	monocyte	Tcruzi	PC3_zscore	-0.0418782005135991	0.0243500817567485	-1.89923053226684
GAS7	B	NI	PC3_zscore	-0.0271808385838155	0.186284697958966	-0.906402384101427
GAS7	B	LPS	PC3_zscore	-0.0427963257679539	0.0826024129185536	-1.35399914972345
GAS7	B	IAV	PC3_zscore	-0.0571390154799782	0.048925000711001	-1.5202117516064
GAS7	B	Tcruzi	PC3_zscore	-0.028306605478944	0.173868827947711	-0.949485744695991
GAS7	CD4T	NI	PC3_zscore	-0.0550429718211829	0.00989661163467992	-2.06887432538882
GAS7	CD4T	LPS	PC3_zscore	-0.0512775658137483	0.0197880109720703	-1.85816082438102
GAS7	CD4T	IAV	PC3_zscore	-0.0455541366642085	0.0364833664067004	-1.6640819779207
GAS7	CD4T	Tcruzi	PC3_zscore	-0.0366946155264307	0.0720182122920002	-1.420886247339
SCO1	NK	NI	PC3_zscore	0.000319442556372588	0.793652563164186	0.0812598992946898
SCO1	NK	LPS	PC3_zscore	0.000387336574242327	0.791444938870346	0.0961201241058942
SCO1	NK	IAV	PC3_zscore	-0.000251844807526814	0.76989154484633	-0.0358560903841518
SCO1	NK	Tcruzi	PC3_zscore	9.64559457996858e-05	0.801893049800036	0.0242655978177963
SCO1	CD8T	NI	PC3_zscore	0.00024749267900704	0.79644780373373	0.0638930219220119
SCO1	CD8T	LPS	PC3_zscore	6.65056285652554e-05	0.803244889578975	0.0167142303421229
SCO1	CD8T	IAV	PC3_zscore	0.000310642302969724	0.794524677300161	0.0746106365399935
SCO1	CD8T	Tcruzi	PC3_zscore	6.33486067636054e-05	0.803355213954877	0.0159044585922456
SCO1	monocyte	NI	PC3_zscore	-1.69426340834194e-05	0.807324715254484	-0.00438988721537247
SCO1	monocyte	LPS	PC3_zscore	-0.000197135083766519	0.802606218048883	-0.0441022181734859
SCO1	monocyte	IAV	PC3_zscore	0.000496255421215273	0.76735585135841	0.101284271901999
SCO1	monocyte	Tcruzi	PC3_zscore	0.000172737753016009	0.799520511681741	0.0468335348743054
SCO1	B	NI	PC3_zscore	0.000152729200881899	0.800518587638052	0.0410245462415449
SCO1	B	LPS	PC3_zscore	0.000280442625603067	0.794635476863893	0.0753344564887249
SCO1	B	IAV	PC3_zscore	0.000435214209969571	0.786888280455055	0.102216866290909
SCO1	B	Tcruzi	PC3_zscore	0.000402798848739621	0.789548263217806	0.104587164237257
SCO1	CD4T	NI	PC3_zscore	4.84258388220699e-05	0.805424805776272	0.0128598679591525
SCO1	CD4T	LPS	PC3_zscore	9.56447969773773e-06	0.807290300402724	0.00252150463145341
SCO1	CD4T	IAV	PC3_zscore	0.0066864842391206	0.369022979464896	0.670818575472386
SCO1	CD4T	Tcruzi	PC3_zscore	0.000165336840405992	0.799835823908045	0.0439513531473572
ADPRM	NK	NI	PC3_zscore	0.0227320825167698	0.0432805223758525	1.89300534478577
ADPRM	NK	LPS	PC3_zscore	0.0238585342963228	0.0324215705006287	2.02285947942885
ADPRM	NK	IAV	PC3_zscore	0.0234924516764853	0.0346502661980222	1.97527443423065
ADPRM	NK	Tcruzi	PC3_zscore	0.023012722075093	0.0411459604109179	1.90606007503024
ADPRM	CD8T	NI	PC3_zscore	0.0236902018724197	0.0229986970726577	2.28656330188624
ADPRM	CD8T	LPS	PC3_zscore	0.025151591960492	0.0151178394091001	2.27726867382187
ADPRM	CD8T	IAV	PC3_zscore	0.0250959345907866	0.0163178999354597	2.2390131840006
ADPRM	CD8T	Tcruzi	PC3_zscore	0.0270833510385098	0.00942255468191163	2.12915168668372
ADPRM	monocyte	NI	PC3_zscore	0.0220366315810934	0.04783986512441	1.88352312119109
ADPRM	monocyte	LPS	PC3_zscore	0.0246172456041044	0.0184717455035334	2.27728182493388
ADPRM	monocyte	IAV	PC3_zscore	0.0259477955497251	0.010958224177318	2.22749097319196
ADPRM	monocyte	Tcruzi	PC3_zscore	0.0214051809387515	0.0578967029990743	1.74059678402929
ADPRM	B	NI	PC3_zscore	0.0263983327435277	0.0117613274603779	2.19924303634236
ADPRM	B	LPS	PC3_zscore	0.0221011917272937	0.0464861408088993	1.94751219752078
ADPRM	B	IAV	PC3_zscore	0.0257631070987364	0.0144737126686064	2.23320075969961
ADPRM	B	Tcruzi	PC3_zscore	0.0238763658363775	0.027657876510934	2.15791962590335
ADPRM	CD4T	NI	PC3_zscore	0.0255844380217434	0.00861734055172684	2.55854602464857
ADPRM	CD4T	LPS	PC3_zscore	0.0217466352191729	0.039085047419095	2.09734391344187
ADPRM	CD4T	IAV	PC3_zscore	0.0232537306921857	0.0164761771890483	2.47311300575449
ADPRM	CD4T	Tcruzi	PC3_zscore	0.0254438809766704	0.00954277908029372	2.50823255662138
TMEM220	NK	NI	PC3_zscore	0.063295677966734	0.00063686723807494	3.19966982053384
TMEM220	NK	LPS	PC3_zscore	0.0633387516772979	0.000633037983996836	3.1958049793832
TMEM220	NK	IAV	PC3_zscore	0.062087652961174	0.000925892833003653	3.2910979546577
TMEM220	NK	Tcruzi	PC3_zscore	0.0610469212571117	0.00168336911514574	3.27828422865489
TMEM220	CD8T	NI	PC3_zscore	0.0604765403363167	0.00170638715608792	3.32835890711185
TMEM220	CD8T	LPS	PC3_zscore	0.0613287107352041	0.00131444255173429	3.30996718186729
TMEM220	CD8T	IAV	PC3_zscore	0.0622179219502074	0.000946227329501385	3.26674777737664
TMEM220	CD8T	Tcruzi	PC3_zscore	0.0606440606406466	0.00180479611265248	3.30523955108248
TMEM220	monocyte	NI	PC3_zscore	0.0602723728549061	0.00229987467382723	3.29340995531392
TMEM220	monocyte	LPS	PC3_zscore	0.0601558183023575	0.00236484909837341	3.29249693066313
TMEM220	monocyte	IAV	PC3_zscore	0.0599608591931091	0.00287277829566374	3.25940449312401
TMEM220	monocyte	Tcruzi	PC3_zscore	0.0598360065105361	0.00272678422135815	3.2758760053336
TMEM220	B	NI	PC3_zscore	0.0622212780230707	0.000527706860064244	3.45550253501108
TMEM220	B	LPS	PC3_zscore	0.0583568512734778	0.00312206270489215	3.24587408316844
TMEM220	B	IAV	PC3_zscore	0.058034177791436	0.00411857891888974	3.18720999986324
TMEM220	B	Tcruzi	PC3_zscore	0.0631095441995925	0.000527478107702073	3.31667911162443
TMEM220	CD4T	NI	PC3_zscore	0.0622783765895926	0.000438293767413316	3.51101155608445
TMEM220	CD4T	LPS	PC3_zscore	0.062147976674469	0.000451417231615377	3.51841038921001
TMEM220	CD4T	IAV	PC3_zscore	0.0594104302667469	0.00116334014905986	3.43779801685894
TMEM220	CD4T	Tcruzi	PC3_zscore	0.0606146387211737	0.00098675313093332	3.44027821376789
ZNF18	NK	NI	PC3_zscore	0.00105920721588777	0.669486208811385	0.136410499097321
ZNF18	NK	LPS	PC3_zscore	0.00021314262398362	0.69107998969068	0.0258533046709552
ZNF18	NK	IAV	PC3_zscore	-0.000279376128060892	0.660329273378243	-0.0252432369117095
ZNF18	NK	Tcruzi	PC3_zscore	0.00106762237314066	0.669404908843604	0.136041236060326
ZNF18	CD8T	NI	PC3_zscore	0.000994436981488952	0.668191887570527	0.130204942198181
ZNF18	CD8T	LPS	PC3_zscore	0.00120346650566515	0.662151127135967	0.155641071587838
ZNF18	CD8T	IAV	PC3_zscore	0.00211790097921452	0.639743080497204	0.253537167087724
ZNF18	CD8T	Tcruzi	PC3_zscore	0.00161070740325986	0.651343732384369	0.206927862540861
ZNF18	monocyte	NI	PC3_zscore	0.000843171383885375	0.674176068358658	0.117558264405401
ZNF18	monocyte	LPS	PC3_zscore	0.00204920307354552	0.628865603468945	0.257731251230967
ZNF18	monocyte	IAV	PC3_zscore	0.00322877165658304	0.58608851353952	0.30098627112227
ZNF18	monocyte	Tcruzi	PC3_zscore	0.0017872412044163	0.643911582446006	0.245211362976674
ZNF18	B	NI	PC3_zscore	0.000748365452463601	0.677712722338459	0.100594056788202
ZNF18	B	LPS	PC3_zscore	0.000782575674566111	0.676499662310132	0.105132943278594
ZNF18	B	IAV	PC3_zscore	0.00274088215449157	0.626925622945874	0.257823105582551
ZNF18	B	Tcruzi	PC3_zscore	0.00120555155536132	0.663620314631627	0.162630248803444
ZNF18	CD4T	NI	PC3_zscore	0.00273975608718128	0.614741768853121	0.351496932646438
ZNF18	CD4T	LPS	PC3_zscore	-0.000290658214956979	0.7106400846405	-0.0368611820183609
ZNF18	CD4T	IAV	PC3_zscore	-0.00183382476967554	0.566211123984507	-0.17767126966033
ZNF18	CD4T	Tcruzi	PC3_zscore	0.00218200256716079	0.632139147424748	0.290321830679386
MAP2K4	NK	NI	PC3_zscore	0.00586581057644698	0.230010711625149	1.24347437330538
MAP2K4	NK	LPS	PC3_zscore	0.00586136354041919	0.230206030270868	1.24029381919964
MAP2K4	NK	IAV	PC3_zscore	0.00591918051969394	0.214997093038474	1.13044174544216
MAP2K4	NK	Tcruzi	PC3_zscore	0.0058670946446258	0.229959882199832	1.24270355781308
MAP2K4	CD8T	NI	PC3_zscore	0.00593919096563773	0.226674190692691	1.27277268928335
MAP2K4	CD8T	LPS	PC3_zscore	0.00580792387498873	0.232482311942528	1.20653430358758
MAP2K4	CD8T	IAV	PC3_zscore	0.00586041538434657	0.229967513078076	1.23530030159745
MAP2K4	CD8T	Tcruzi	PC3_zscore	0.00590228881523257	0.228252327155749	1.26119507854527
MAP2K4	monocyte	NI	PC3_zscore	0.00591946659183868	0.22673883744012	1.27362592800822
MAP2K4	monocyte	LPS	PC3_zscore	0.00580729064107824	0.228857359239972	1.19565890291404
MAP2K4	monocyte	IAV	PC3_zscore	0.00544896432989222	0.227027182160187	0.909269186831315
MAP2K4	monocyte	Tcruzi	PC3_zscore	0.00594972078295963	0.225912406319671	1.27879464827045
MAP2K4	B	NI	PC3_zscore	0.00587014063375366	0.22974685202588	1.25154747272581
MAP2K4	B	LPS	PC3_zscore	0.00592387494074551	0.227145992334578	1.27124156939084
MAP2K4	B	IAV	PC3_zscore	0.00584529437284365	0.229602476268406	1.22170184660251
MAP2K4	B	Tcruzi	PC3_zscore	0.00587427873682448	0.22955066888103	1.25209370144636
MAP2K4	CD4T	NI	PC3_zscore	0.00586987272167375	0.229652750397383	1.25792320898124
MAP2K4	CD4T	LPS	PC3_zscore	0.00595251902554756	0.225476774267139	1.28403097309043
MAP2K4	CD4T	IAV	PC3_zscore	0.00677564740967974	0.125283916625718	1.44226868681905
MAP2K4	CD4T	Tcruzi	PC3_zscore	0.00592906401369772	0.226589611156752	1.27744603539056
ELAC2	NK	NI	PC3_zscore	-0.00331627164781811	0.506669069715179	-0.538983930564039
ELAC2	NK	LPS	PC3_zscore	-0.00303152346316578	0.516367518613764	-0.485253673129338
ELAC2	NK	IAV	PC3_zscore	-0.00340673573052353	0.470686186070853	-0.394973753777909
ELAC2	NK	Tcruzi	PC3_zscore	-0.00318747904148362	0.511121294198046	-0.516351560154883
ELAC2	CD8T	NI	PC3_zscore	-0.00336719043624102	0.504537501441537	-0.552380720379799
ELAC2	CD8T	LPS	PC3_zscore	-0.00304485331803186	0.516052338218523	-0.492166177495502
ELAC2	CD8T	IAV	PC3_zscore	-0.00294064905776776	0.51901051209709	-0.459730267352945
ELAC2	CD8T	Tcruzi	PC3_zscore	-0.00277897684321477	0.525318860966812	-0.435642755185363
ELAC2	monocyte	NI	PC3_zscore	-0.00364704353396481	0.49183205114245	-0.599084045780309
ELAC2	monocyte	LPS	PC3_zscore	-0.00363667370716182	0.485917509544939	-0.556059636496952
ELAC2	monocyte	IAV	PC3_zscore	-0.00251584213957545	0.500181884544385	-0.31611725156666
ELAC2	monocyte	Tcruzi	PC3_zscore	-0.00339218419961806	0.502439285498288	-0.570322704299347
ELAC2	B	NI	PC3_zscore	-0.00308935383126653	0.514514593421989	-0.520675808778602
ELAC2	B	LPS	PC3_zscore	-0.00331207706513955	0.505170670037718	-0.561021372783914
ELAC2	B	IAV	PC3_zscore	-0.00293879935020448	0.516111238543384	-0.463468908678612
ELAC2	B	Tcruzi	PC3_zscore	-0.00330873395852405	0.505622683161829	-0.557083966567674
ELAC2	CD4T	NI	PC3_zscore	-0.00349590768921365	0.496646051688078	-0.597833510732208
ELAC2	CD4T	LPS	PC3_zscore	-0.00231352554546134	0.545119240214231	-0.346466993310287
ELAC2	CD4T	IAV	PC3_zscore	-0.00388511141512389	0.388024739424532	-0.549708280767589
ELAC2	CD4T	Tcruzi	PC3_zscore	-0.00300375982991888	0.517705668374936	-0.50284030539942
COX10	NK	NI	PC3_zscore	0.00171587088040809	0.613809900387718	0.351323238083336
COX10	NK	LPS	PC3_zscore	0.00185009337667672	0.609186459127759	0.372826686836402
COX10	NK	IAV	PC3_zscore	0.00157025383172325	0.570181249655551	0.188026031174369
COX10	NK	Tcruzi	PC3_zscore	0.00156421146716476	0.61947161335522	0.31539967010469
COX10	CD8T	NI	PC3_zscore	0.0016761669010005	0.615301278581307	0.344064058942146
COX10	CD8T	LPS	PC3_zscore	0.00177439308097144	0.611679609097364	0.362173347500455
COX10	CD8T	IAV	PC3_zscore	0.00174214186267771	0.612836892619625	0.346623810702701
COX10	CD8T	Tcruzi	PC3_zscore	0.00163819953545882	0.616728023202782	0.333353124018984
COX10	monocyte	NI	PC3_zscore	0.00158334038828812	0.618462374376588	0.329023012367557
COX10	monocyte	LPS	PC3_zscore	0.00241052948431574	0.576542402934185	0.398185150428011
COX10	monocyte	IAV	PC3_zscore	0.00159670679250624	0.585247883548566	0.242278656960297
COX10	monocyte	Tcruzi	PC3_zscore	0.00168086198463658	0.614978762108528	0.354814653488034
COX10	B	NI	PC3_zscore	0.00164772297029465	0.616593167308382	0.346802959751708
COX10	B	LPS	PC3_zscore	0.00159718062857272	0.618926232349813	0.334018885569285
COX10	B	IAV	PC3_zscore	0.00180647154684409	0.607365431277877	0.348187563421634
COX10	B	Tcruzi	PC3_zscore	0.00175324513097322	0.611820661922375	0.369036300268811
COX10	CD4T	NI	PC3_zscore	0.00163487868324572	0.617295489190815	0.347399065906173
COX10	CD4T	LPS	PC3_zscore	0.00189540543342732	0.604750561430038	0.40028922803571
COX10	CD4T	IAV	PC3_zscore	0.00128307142116762	0.527017896151848	0.200086734365529
COX10	CD4T	Tcruzi	PC3_zscore	0.00147744888592431	0.623999194640935	0.301339482617237
HS3ST3B1	NK	NI	PC3_zscore	-0.000887192954129016	0.527664730450882	-0.0381530443033401
HS3ST3B1	NK	LPS	PC3_zscore	-0.0058274996005914	0.572349762131198	-0.214068771953752
HS3ST3B1	NK	IAV	PC3_zscore	-0.00598623287254425	0.562355768977095	-0.215024101403208
HS3ST3B1	NK	Tcruzi	PC3_zscore	5.73417757522607e-05	0.513794201126889	0.00243279772981228
HS3ST3B1	CD8T	NI	PC3_zscore	0.0234582573371308	0.193310805229383	1.06511483458352
HS3ST3B1	CD8T	LPS	PC3_zscore	0.0152742565365172	0.259231889008975	0.843938877080987
HS3ST3B1	CD8T	IAV	PC3_zscore	0.0311912931848019	0.182572209358357	1.01526364524946
HS3ST3B1	CD8T	Tcruzi	PC3_zscore	0.0155097017527191	0.255896501300321	0.857274782727603
HS3ST3B1	monocyte	NI	PC3_zscore	0.0289719504832016	0.187304528855277	0.961750888596193
HS3ST3B1	monocyte	LPS	PC3_zscore	0.0127368912901607	0.278259035092009	0.81314585058667
HS3ST3B1	monocyte	IAV	PC3_zscore	0.0286863974421453	0.11467416636371	1.11257865205183
HS3ST3B1	monocyte	Tcruzi	PC3_zscore	0.0102094214975593	0.338305715644258	0.58181288532281
HS3ST3B1	B	NI	PC3_zscore	0.0120458574247978	0.323932316426063	0.622883727629132
HS3ST3B1	B	LPS	PC3_zscore	0.005377503311453	0.423881871794682	0.27378577557192
HS3ST3B1	B	IAV	PC3_zscore	0.000917679178656295	0.492589800759054	0.0408258545344772
HS3ST3B1	B	Tcruzi	PC3_zscore	0.00632469509973385	0.409580810831008	0.323062297397715
HS3ST3B1	CD4T	NI	PC3_zscore	0.0100852119817559	0.30532561655985	0.74669634127996
HS3ST3B1	CD4T	LPS	PC3_zscore	0.0123480203336166	0.26352210440259	0.904443778430886
HS3ST3B1	CD4T	IAV	PC3_zscore	0.00644469492833939	0.368480696515892	0.433781433269417
HS3ST3B1	CD4T	Tcruzi	PC3_zscore	0.0109892713656628	0.300349180191687	0.736678579095681
TRIM16	NK	NI	PC3_zscore	-0.00159786649184019	0.692662267406142	-0.129538851785548
TRIM16	NK	LPS	PC3_zscore	-0.000403333914465496	0.687164904019804	-0.0349809058977993
TRIM16	NK	IAV	PC3_zscore	-0.00666255666568135	0.582832590256279	-0.33858791652576
TRIM16	NK	Tcruzi	PC3_zscore	0.000672729110929248	0.667881379301676	0.0616557035970641
TRIM16	CD8T	NI	PC3_zscore	0.00333094781822044	0.595228175980798	0.312789197380034
TRIM16	CD8T	LPS	PC3_zscore	0.00232551096589725	0.615036576966059	0.219027413838331
TRIM16	CD8T	IAV	PC3_zscore	0.00340990599525558	0.595857335489747	0.297905900462665
TRIM16	CD8T	Tcruzi	PC3_zscore	0.00631938750056623	0.554328812847672	0.438456467590485
TRIM16	monocyte	NI	PC3_zscore	0.00161264480966003	0.631272834771659	0.175005240999763
TRIM16	monocyte	LPS	PC3_zscore	-0.00016340473117594	0.661087745128117	-0.0149454758735864
TRIM16	monocyte	IAV	PC3_zscore	-0.00192571088697681	0.661161052433956	-0.133877798664599
TRIM16	monocyte	Tcruzi	PC3_zscore	0.00425740069351342	0.567655827679514	0.415605137916129
TRIM16	B	NI	PC3_zscore	0.00170449424820713	0.635181823369756	0.181448617684055
TRIM16	B	LPS	PC3_zscore	0.000393108347977884	0.666938041570864	0.0399186981138181
TRIM16	B	IAV	PC3_zscore	0.000748823899110883	0.658268676239392	0.0734523704072166
TRIM16	B	Tcruzi	PC3_zscore	-9.5819224275079e-05	0.677216443906094	-0.00919086073904705
TRIM16	CD4T	NI	PC3_zscore	0.00384308344341159	0.575654125938567	0.398245367074448
TRIM16	CD4T	LPS	PC3_zscore	0.00328362488470217	0.587517031171954	0.359497280435151
TRIM16	CD4T	IAV	PC3_zscore	0.00500493521799332	0.451050729806964	0.45855061909305
TRIM16	CD4T	Tcruzi	PC3_zscore	0.00595478463671633	0.547864072483598	0.473938543098078
ZNF286A	NK	NI	PC3_zscore	8.28084735994916e-05	0.679806363845898	0.00784860564221229
ZNF286A	NK	LPS	PC3_zscore	0.00183330221049949	0.644671528720173	0.183093708010284
ZNF286A	NK	IAV	PC3_zscore	0.00382006337164301	0.574251503192945	0.264358904649268
ZNF286A	NK	Tcruzi	PC3_zscore	0.00112662217055456	0.659076626644322	0.114943064423238
ZNF286A	CD8T	NI	PC3_zscore	0.00286125593326999	0.619020797907096	0.281227778455403
ZNF286A	CD8T	LPS	PC3_zscore	0.00136794004627662	0.650226678635377	0.142154802106034
ZNF286A	CD8T	IAV	PC3_zscore	0.00100394631204121	0.656676121084627	0.0990809558615701
ZNF286A	CD8T	Tcruzi	PC3_zscore	0.00205307874333179	0.635666958574436	0.21202512588265
ZNF286A	monocyte	NI	PC3_zscore	0.00223204240022996	0.629190470261546	0.234266082037335
ZNF286A	monocyte	LPS	PC3_zscore	0.00187876213406547	0.629612807896377	0.186962352299407
ZNF286A	monocyte	IAV	PC3_zscore	-0.000270218134069691	0.643420489116659	-0.0206436074162736
ZNF286A	monocyte	Tcruzi	PC3_zscore	0.000544402909861938	0.668958568660563	0.0549047137114243
ZNF286A	B	NI	PC3_zscore	0.00093916386156658	0.662388858728205	0.100410365770582
ZNF286A	B	LPS	PC3_zscore	0.00139765576066105	0.651115237976239	0.151907570035013
ZNF286A	B	IAV	PC3_zscore	-0.000211019433991058	0.675002982540123	-0.017967661926434
ZNF286A	B	Tcruzi	PC3_zscore	0.00134455410521152	0.652618204461695	0.145199476252198
ZNF286A	CD4T	NI	PC3_zscore	0.00253247966294318	0.621733686112323	0.273109903711443
ZNF286A	CD4T	LPS	PC3_zscore	0.00314756838112227	0.608928570227397	0.317228637281543
ZNF286A	CD4T	IAV	PC3_zscore	0.00268224730268854	0.519618428590747	0.239943900805575
ZNF286A	CD4T	Tcruzi	PC3_zscore	0.00184195755007296	0.639628805441724	0.201298722480645
ZSWIM7	NK	NI	PC3_zscore	0.00196437392722004	0.735037781146534	0.181995158978376
ZSWIM7	NK	LPS	PC3_zscore	0.00368815559282247	0.712575773546429	0.278038524384756
ZSWIM7	NK	IAV	PC3_zscore	0.00245041986272316	0.701895762708675	0.199853818103914
ZSWIM7	NK	Tcruzi	PC3_zscore	-0.00237164823726563	0.637038085075992	-0.271592436761307
ZSWIM7	CD8T	NI	PC3_zscore	-0.00127561082627589	0.651353518716144	-0.162923312151223
ZSWIM7	CD8T	LPS	PC3_zscore	-0.00292693392811696	0.606567207498665	-0.361693722242223
ZSWIM7	CD8T	IAV	PC3_zscore	-0.00517273509979434	0.565640509806761	-0.495066481049286
ZSWIM7	CD8T	Tcruzi	PC3_zscore	-0.00215773169892279	0.626630420325598	-0.275252269071793
ZSWIM7	monocyte	NI	PC3_zscore	-0.00511406246241657	0.551128100737472	-0.551427380362399
ZSWIM7	monocyte	LPS	PC3_zscore	-0.00202047956170171	0.6287835903904	-0.261123839161949
ZSWIM7	monocyte	IAV	PC3_zscore	-0.00779684513448594	0.487150992243294	-0.547758281840508
ZSWIM7	monocyte	Tcruzi	PC3_zscore	-0.00204182796203891	0.633090783073171	-0.292866170376568
ZSWIM7	B	NI	PC3_zscore	-0.00172021753107	0.644296641989191	-0.248800962018177
ZSWIM7	B	LPS	PC3_zscore	-0.00262754450735817	0.615397928805336	-0.363023361241632
ZSWIM7	B	IAV	PC3_zscore	-0.00491564893218219	0.565716716023418	-0.471853137141171
ZSWIM7	B	Tcruzi	PC3_zscore	-0.00163643523269216	0.64770216211544	-0.228135326180855
ZSWIM7	CD4T	NI	PC3_zscore	0.000119326361795282	0.709995354590262	0.0165830827057572
ZSWIM7	CD4T	LPS	PC3_zscore	-0.002310556792921	0.614441443151543	-0.377243398388729
ZSWIM7	CD4T	IAV	PC3_zscore	-0.00907339681012108	0.278675171082804	-0.920543992497637
ZSWIM7	CD4T	Tcruzi	PC3_zscore	-0.00125305043332077	0.656040974149259	-0.189151979916511
TTC19	NK	NI	PC3_zscore	-0.00084546237288853	0.695211035860395	-0.230042601180756
TTC19	NK	LPS	PC3_zscore	-0.00112440776878587	0.687596279306845	-0.265282426837198
TTC19	NK	IAV	PC3_zscore	-0.00281584754887383	0.586929215729404	-0.353720210431183
TTC19	NK	Tcruzi	PC3_zscore	-0.000942868589657739	0.692130748693673	-0.244966989797479
TTC19	CD8T	NI	PC3_zscore	-0.000378725106175557	0.716686180504644	-0.106050776884088
TTC19	CD8T	LPS	PC3_zscore	-0.000114051028341096	0.725247652367516	-0.0277956757362891
TTC19	CD8T	IAV	PC3_zscore	-0.000201055643869445	0.721524066128779	-0.0501244390974888
TTC19	CD8T	Tcruzi	PC3_zscore	-8.68151290182084e-05	0.726044407882008	-0.0208786105462013
TTC19	monocyte	NI	PC3_zscore	-0.00082928870284637	0.694483995653081	-0.215410785615867
TTC19	monocyte	LPS	PC3_zscore	-0.000393790998135291	0.700541538152034	-0.088569840436006
TTC19	monocyte	IAV	PC3_zscore	-0.00145147158070834	0.640997248621932	-0.20024422961539
TTC19	monocyte	Tcruzi	PC3_zscore	-0.0003803112111931	0.716622386840183	-0.106577947420333
TTC19	B	NI	PC3_zscore	-0.00055284493238769	0.708220696952779	-0.163613596407126
TTC19	B	LPS	PC3_zscore	-0.00066910500894266	0.702056313494779	-0.197092545078315
TTC19	B	IAV	PC3_zscore	-0.000922815608275125	0.688489996997445	-0.231414314644039
TTC19	B	Tcruzi	PC3_zscore	-0.000273445685321005	0.721246844684718	-0.0737216300788383
TTC19	CD4T	NI	PC3_zscore	-0.000261436772493927	0.72396772903471	-0.0726691642264203
TTC19	CD4T	LPS	PC3_zscore	-0.000253240523807975	0.724366752482429	-0.0701750529226435
TTC19	CD4T	IAV	PC3_zscore	-0.000359694234656823	0.615282748944252	-0.0762173017486562
TTC19	CD4T	Tcruzi	PC3_zscore	-0.000485193463904148	0.71221874094104	-0.143990095690523
NCOR1	NK	NI	PC3_zscore	-0.0018555808306243	0.698084498587076	-0.575171574931004
NCOR1	NK	LPS	PC3_zscore	-0.00188947943569941	0.69705802225679	-0.572708230488614
NCOR1	NK	IAV	PC3_zscore	-0.0216274306748689	0.0334198246402146	-1.55203189752415
NCOR1	NK	Tcruzi	PC3_zscore	-0.00187187890829084	0.697529995823166	-0.574835648630023
NCOR1	CD8T	NI	PC3_zscore	-0.00186678949417868	0.697648987472422	-0.575859082854075
NCOR1	CD8T	LPS	PC3_zscore	-0.00186601460848462	0.697755658855738	-0.574642512012329
NCOR1	CD8T	IAV	PC3_zscore	-0.00188401581807164	0.697267146846177	-0.570821927050116
NCOR1	CD8T	Tcruzi	PC3_zscore	-0.00185363124398295	0.698255763659813	-0.573479013866764
NCOR1	monocyte	NI	PC3_zscore	-0.00185809087875703	0.697716834728587	-0.577545095512991
NCOR1	monocyte	LPS	PC3_zscore	-0.00181706283345792	0.699109209104577	-0.557938587715776
NCOR1	monocyte	IAV	PC3_zscore	-0.00186465947841713	0.695329977847147	-0.570421463581839
NCOR1	monocyte	Tcruzi	PC3_zscore	-0.00184467745247794	0.698574034280337	-0.574022930645277
NCOR1	B	NI	PC3_zscore	-0.00179908572503739	0.700794411470457	-0.547507322206004
NCOR1	B	LPS	PC3_zscore	-0.00181963976501249	0.699998122267585	-0.562438023409657
NCOR1	B	IAV	PC3_zscore	-0.00183414392037635	0.698915168739147	-0.568309830220206
NCOR1	B	Tcruzi	PC3_zscore	-0.00182106442996013	0.699873289888248	-0.562592461300099
NCOR1	CD4T	NI	PC3_zscore	-0.00183827596556365	0.69892827509644	-0.574220783006584
NCOR1	CD4T	LPS	PC3_zscore	-0.00186268279463108	0.69735002569514	-0.58016840004087
NCOR1	CD4T	IAV	PC3_zscore	-0.00184576206757443	0.690430525149101	-0.565267436390471
NCOR1	CD4T	Tcruzi	PC3_zscore	-0.00184168809560347	0.698687665599461	-0.57489752132853
PIGL	NK	NI	PC3_zscore	0.00458304848966853	0.426173579565684	0.582818449683515
PIGL	NK	LPS	PC3_zscore	0.00451657754427393	0.427145771278196	0.562887162697735
PIGL	NK	IAV	PC3_zscore	0.00442252575039879	0.415884803048114	0.506535572390258
PIGL	NK	Tcruzi	PC3_zscore	0.00484377266883333	0.418045044560294	0.643681910271333
PIGL	CD8T	NI	PC3_zscore	0.00613327628213371	0.367903315470804	0.935509688974236
PIGL	CD8T	LPS	PC3_zscore	0.00630443212332236	0.364456981359341	0.940863036776683
PIGL	CD8T	IAV	PC3_zscore	0.00618071422864742	0.369302033203715	0.911705962178666
PIGL	CD8T	Tcruzi	PC3_zscore	0.00582170434406257	0.379133057160456	0.879069185636453
PIGL	monocyte	NI	PC3_zscore	0.00567122207631655	0.383083438365607	0.871215248397846
PIGL	monocyte	LPS	PC3_zscore	0.00546076706358583	0.388500352272832	0.800081282187021
PIGL	monocyte	IAV	PC3_zscore	0.00670682990193068	0.342660688829243	0.849692071823638
PIGL	monocyte	Tcruzi	PC3_zscore	0.00533738536545306	0.398166468872031	0.792327377333966
PIGL	B	NI	PC3_zscore	0.00527284266750214	0.402196363129895	0.780103298087521
PIGL	B	LPS	PC3_zscore	0.00542962839507345	0.394976852742073	0.818173938404726
PIGL	B	IAV	PC3_zscore	0.00365022557949343	0.432990253928057	0.351085806470147
PIGL	B	Tcruzi	PC3_zscore	0.00574523194880161	0.381693673823067	0.879311589611836
PIGL	CD4T	NI	PC3_zscore	0.00642922641871541	0.355028257765692	0.9979322934361
PIGL	CD4T	LPS	PC3_zscore	0.00631288383137421	0.357379852090934	0.991353822240171
PIGL	CD4T	IAV	PC3_zscore	0.00983090552373877	0.131899719821163	1.37506453828637
PIGL	CD4T	Tcruzi	PC3_zscore	0.00683368955560094	0.351209187322951	0.987540368937961
CENPV	NK	NI	PC3_zscore	0.00987884744512508	0.347937848000928	0.71742572272098
CENPV	NK	LPS	PC3_zscore	0.00807083303138987	0.377927827122272	0.547699466450872
CENPV	NK	IAV	PC3_zscore	0.00815818896935527	0.35718083249902	0.51117785239818
CENPV	NK	Tcruzi	PC3_zscore	0.00875755822813964	0.367180624302738	0.621361680787426
CENPV	CD8T	NI	PC3_zscore	0.0119266026593455	0.297940440411293	0.910333302402731
CENPV	CD8T	LPS	PC3_zscore	0.0113870637713287	0.307100249601494	0.877220786267456
CENPV	CD8T	IAV	PC3_zscore	0.00952519058801334	0.339129067287129	0.726146696058031
CENPV	CD8T	Tcruzi	PC3_zscore	0.0123727885639031	0.294677182604407	0.902772547805345
CENPV	monocyte	NI	PC3_zscore	0.0100373649936706	0.331122226223362	0.780672978564231
CENPV	monocyte	LPS	PC3_zscore	0.0103056955405338	0.322398686207989	0.78065674398454
CENPV	monocyte	IAV	PC3_zscore	0.00738373442565858	0.355951724563766	0.447988091042763
CENPV	monocyte	Tcruzi	PC3_zscore	0.00982271691679758	0.335564499097935	0.76275938399321
CENPV	B	NI	PC3_zscore	0.0100028005597825	0.335672615755731	0.786736163456672
CENPV	B	LPS	PC3_zscore	0.00837743915303793	0.370487575571871	0.623194451321114
CENPV	B	IAV	PC3_zscore	0.00794962327197802	0.375649238704401	0.551829061265035
CENPV	B	Tcruzi	PC3_zscore	0.00979707334284454	0.339540855305726	0.773340403538521
CENPV	CD4T	NI	PC3_zscore	0.011958151746543	0.295334550776615	0.922670758002938
CENPV	CD4T	LPS	PC3_zscore	0.0124140926289613	0.28994012841664	0.931622865614435
CENPV	CD4T	IAV	PC3_zscore	0.01225663771098	0.219973953887999	0.944933240030241
CENPV	CD4T	Tcruzi	PC3_zscore	0.00957737301649758	0.338144875081755	0.777422810130859
UBB	NK	NI	PC3_zscore	0.0309621615373494	0.00026232253510398	3.43538041071638
UBB	NK	LPS	PC3_zscore	0.0423541532382978	6.7289745375343e-07	4.76121651944568
UBB	NK	IAV	PC3_zscore	0.0563330318703862	5.11710310357163e-10	5.9663155854277
UBB	NK	Tcruzi	PC3_zscore	0.0260049552927032	0.00387566925204397	2.64541885498425
UBB	CD8T	NI	PC3_zscore	-0.00183768707878629	0.413923150149046	-0.221377256844114
UBB	CD8T	LPS	PC3_zscore	0.00163131642461812	0.425110720612996	0.183336083376315
UBB	CD8T	IAV	PC3_zscore	-0.0120958978967007	0.110617189400433	-1.22168562159116
UBB	CD8T	Tcruzi	PC3_zscore	-0.00797419356040659	0.188297828545875	-0.886921365993766
UBB	monocyte	NI	PC3_zscore	0.0108657805078264	0.131287250202845	1.12483392349599
UBB	monocyte	LPS	PC3_zscore	-0.0212655521981346	0.0154460727140974	-2.16868652939051
UBB	monocyte	IAV	PC3_zscore	0.0231978398204112	0.00935426202179629	2.3574758979665
UBB	monocyte	Tcruzi	PC3_zscore	0.0134070091521051	0.0937278616406793	1.32388553678894
UBB	B	NI	PC3_zscore	0.00895795584174703	0.132500936794326	1.11554954354626
UBB	B	LPS	PC3_zscore	0.0158310346546447	0.0240384897855112	1.97894250095873
UBB	B	IAV	PC3_zscore	0.0237229174074631	0.00241650961039951	2.80208887937666
UBB	B	Tcruzi	PC3_zscore	0.0128555405690869	0.0691687981798739	1.4833755644809
UBB	CD4T	NI	PC3_zscore	0.0120228195849466	0.0602829776858218	1.56218706169888
UBB	CD4T	LPS	PC3_zscore	0.0194928138423642	0.007616845739833	2.52299060855205
UBB	CD4T	IAV	PC3_zscore	0.0226406516524419	0.00202348796903853	2.98382720260342
UBB	CD4T	Tcruzi	PC3_zscore	0.00580418438846997	0.242410583313326	0.694627808325603
TRPV2	NK	NI	PC3_zscore	-0.000362615168191087	0.743532550137947	-0.0433212061131661
TRPV2	NK	LPS	PC3_zscore	-0.000588850625342502	0.747406253895971	-0.0665764834597053
TRPV2	NK	IAV	PC3_zscore	-0.00481383963628076	0.63650120115632	-0.349760205276991
TRPV2	NK	Tcruzi	PC3_zscore	0.0011394900551823	0.70296484624189	0.134018529369339
TRPV2	CD8T	NI	PC3_zscore	-0.00334426939017357	0.682044253877217	-0.323363973576679
TRPV2	CD8T	LPS	PC3_zscore	-0.0014559438953861	0.730376087990134	-0.15936523545257
TRPV2	CD8T	IAV	PC3_zscore	-0.00289971446752721	0.703769133346411	-0.26268711785871
TRPV2	CD8T	Tcruzi	PC3_zscore	-0.00186201845237533	0.718272997358128	-0.201703784696092
TRPV2	monocyte	NI	PC3_zscore	0.00100664965921927	0.704717298954949	0.142617020221396
TRPV2	monocyte	LPS	PC3_zscore	0.000545595376149951	0.717299425452266	0.0760345698546094
TRPV2	monocyte	IAV	PC3_zscore	0.0164796845665554	0.313575109442659	0.842863962251985
TRPV2	monocyte	Tcruzi	PC3_zscore	-0.000599101333213164	0.740648566808077	-0.0812673331034342
TRPV2	B	NI	PC3_zscore	0.000659750679444667	0.718161203916396	0.0839788091384347
TRPV2	B	LPS	PC3_zscore	0.00222758228322317	0.672903676039247	0.26512575197711
TRPV2	B	IAV	PC3_zscore	0.00140065644296149	0.69576531623686	0.163684613437995
TRPV2	B	Tcruzi	PC3_zscore	0.000676613508393023	0.717301744440244	0.0840603442717864
TRPV2	CD4T	NI	PC3_zscore	0.00600086703041878	0.581872990175353	0.564139800127012
TRPV2	CD4T	LPS	PC3_zscore	0.00280582897727393	0.64069743129089	0.384390735589538
TRPV2	CD4T	IAV	PC3_zscore	-0.00135641949443622	0.654197890219834	-0.178666696448792
TRPV2	CD4T	Tcruzi	PC3_zscore	-0.000157225419747234	0.745127685697305	-0.0230204587534939
LRRC75A	NK	NI	PC3_zscore	-0.00743986281281669	0.451609375320562	-0.56745106057781
LRRC75A	NK	LPS	PC3_zscore	-0.00825364714008621	0.438087163047705	-0.620565006822892
LRRC75A	NK	IAV	PC3_zscore	-0.0137946351561047	0.325202408609234	-0.724454508714309
LRRC75A	NK	Tcruzi	PC3_zscore	-0.00864699023226372	0.431980495616584	-0.641302941640123
LRRC75A	CD8T	NI	PC3_zscore	-0.00763088720171584	0.45485193318386	-0.566185728459716
LRRC75A	CD8T	LPS	PC3_zscore	-0.00659010592331286	0.472651326808148	-0.476094525834927
LRRC75A	CD8T	IAV	PC3_zscore	-0.00593818480613129	0.481937677776025	-0.407452681571757
LRRC75A	CD8T	Tcruzi	PC3_zscore	-0.00712622462678907	0.463746319672758	-0.521852625377341
LRRC75A	monocyte	NI	PC3_zscore	-0.00632357147285364	0.477730473094798	-0.460708680114328
LRRC75A	monocyte	LPS	PC3_zscore	-0.00859474212569702	0.429548593651629	-0.617745601753535
LRRC75A	monocyte	IAV	PC3_zscore	-0.00723930733349287	0.440415360088481	-0.500861880642318
LRRC75A	monocyte	Tcruzi	PC3_zscore	-0.00820057188519662	0.443934881331381	-0.608705150820696
LRRC75A	B	NI	PC3_zscore	-0.00903756702217583	0.427670655446058	-0.652820839788566
LRRC75A	B	LPS	PC3_zscore	-0.00811699310098848	0.442887851172632	-0.616187768010352
LRRC75A	B	IAV	PC3_zscore	-0.00836779202674243	0.43522864938992	-0.623030485013694
LRRC75A	B	Tcruzi	PC3_zscore	-0.00681273362105221	0.467726552893153	-0.512383944422298
LRRC75A	CD4T	NI	PC3_zscore	-0.00728984004474269	0.460015380598457	-0.558879840309382
LRRC75A	CD4T	LPS	PC3_zscore	-0.00633624501086672	0.47890154170278	-0.467105281132271
LRRC75A	CD4T	IAV	PC3_zscore	-0.00831698811099233	0.367329842745933	-0.582643730151435
LRRC75A	CD4T	Tcruzi	PC3_zscore	-0.0076077398216544	0.454813896692372	-0.569556400033943
ZNF287	NK	NI	PC3_zscore	-0.000331929950296664	0.713607298621539	-0.0463299284784559
ZNF287	NK	LPS	PC3_zscore	-0.000232301008935085	0.716265671797393	-0.0319641874254339
ZNF287	NK	IAV	PC3_zscore	-0.000923031711269681	0.663127142920785	-0.0871560789548776
ZNF287	NK	Tcruzi	PC3_zscore	-0.000233809860680842	0.71617677952047	-0.0324895554226284
ZNF287	CD8T	NI	PC3_zscore	-0.000291898728076367	0.715788586857808	-0.041821649662826
ZNF287	CD8T	LPS	PC3_zscore	-0.000473240543039584	0.711238464662235	-0.0658698186561909
ZNF287	CD8T	IAV	PC3_zscore	3.3120920397438e-05	0.724767620239879	0.00451870749972867
ZNF287	CD8T	Tcruzi	PC3_zscore	0.000485604784407217	0.715334466175486	0.0661289637583269
ZNF287	monocyte	NI	PC3_zscore	-0.000556360512582302	0.708361035765662	-0.0757345921040579
ZNF287	monocyte	LPS	PC3_zscore	-0.00050950922051949	0.699500061528464	-0.0612216009647865
ZNF287	monocyte	IAV	PC3_zscore	-0.00263536925465073	0.634414108957443	-0.199024412574888
ZNF287	monocyte	Tcruzi	PC3_zscore	-0.000526095903845688	0.710440363317159	-0.0719966444054372
ZNF287	B	NI	PC3_zscore	0.00024645865170944	0.720701179844228	0.0358839845040824
ZNF287	B	LPS	PC3_zscore	-0.00110335107941646	0.691318147397999	-0.147076347597409
ZNF287	B	IAV	PC3_zscore	0.000792420623668658	0.706601923691343	0.0918062086468375
ZNF287	B	Tcruzi	PC3_zscore	-7.39113193169497e-06	0.723698804537195	-0.00108259755349695
ZNF287	CD4T	NI	PC3_zscore	-0.000189273752756763	0.717762081574461	-0.0293703211230884
ZNF287	CD4T	LPS	PC3_zscore	0.000566459926862139	0.707846536085794	0.083789488951625
ZNF287	CD4T	IAV	PC3_zscore	-0.00134610274110655	0.575435010261984	-0.156305228542173
ZNF287	CD4T	Tcruzi	PC3_zscore	0.00106370491140856	0.697299043779636	0.140288437966812
ZNF624	NK	NI	PC3_zscore	0.000824334589598825	0.705574358339141	0.129495099588711
ZNF624	NK	LPS	PC3_zscore	0.000635003142349427	0.711230836575125	0.09874799150497
ZNF624	NK	IAV	PC3_zscore	-0.00105522439901366	0.695390647399648	-0.0964895591468703
ZNF624	NK	Tcruzi	PC3_zscore	0.000368374784823793	0.719081555152522	0.0568080462598014
ZNF624	CD8T	NI	PC3_zscore	0.000302510343513947	0.720224475434295	0.0464349780030359
ZNF624	CD8T	LPS	PC3_zscore	0.000383810408294173	0.717399480708584	0.0588841084053455
ZNF624	CD8T	IAV	PC3_zscore	0.00114227893351964	0.695574256192066	0.171021252896983
ZNF624	CD8T	Tcruzi	PC3_zscore	0.000944409924010589	0.700635915919925	0.148714943149561
ZNF624	monocyte	NI	PC3_zscore	0.000672540576993309	0.708542866787419	0.111714774608946
ZNF624	monocyte	LPS	PC3_zscore	0.000161517847993163	0.710885819584725	0.0227881134718757
ZNF624	monocyte	IAV	PC3_zscore	-0.000912477996624538	0.700843291428555	-0.0908156846825831
ZNF624	monocyte	Tcruzi	PC3_zscore	0.0013116629126827	0.686933932496676	0.206990193446846
ZNF624	B	NI	PC3_zscore	0.000647730931015354	0.710510738125158	0.106918828844634
ZNF624	B	LPS	PC3_zscore	0.000729130776480224	0.707593346138833	0.120405351281797
ZNF624	B	IAV	PC3_zscore	0.000230874006094193	0.715598611366378	0.032034467308555
ZNF624	B	Tcruzi	PC3_zscore	0.000792343639194062	0.705388116918893	0.130084007933287
ZNF624	CD4T	NI	PC3_zscore	0.000962184177112867	0.698472821544746	0.160533035019664
ZNF624	CD4T	LPS	PC3_zscore	0.00115775804154957	0.691622241033854	0.189328001650143
ZNF624	CD4T	IAV	PC3_zscore	0.00347719023756711	0.493295756974652	0.37194633877305
ZNF624	CD4T	Tcruzi	PC3_zscore	0.000904447026076797	0.70119380428682	0.148212339452127
MPRIP	NK	NI	PC3_zscore	-0.00224673764914759	0.680412925237614	-0.392638573935467
MPRIP	NK	LPS	PC3_zscore	-0.00267644893341671	0.669440400333619	-0.430248483205356
MPRIP	NK	IAV	PC3_zscore	-0.0044803871692928	0.612616016588957	-0.487056389793613
MPRIP	NK	Tcruzi	PC3_zscore	-0.00278667164067071	0.66622886266936	-0.439554852199933
MPRIP	CD8T	NI	PC3_zscore	-0.000488315383915094	0.746276263026641	-0.0828307205972349
MPRIP	CD8T	LPS	PC3_zscore	-0.00103060388782073	0.726477431520735	-0.179433910376324
MPRIP	CD8T	IAV	PC3_zscore	-9.87603092800455e-05	0.752972254709168	-0.0144326465074477
MPRIP	CD8T	Tcruzi	PC3_zscore	0.000546789137957991	0.771705036504139	0.0735873314140095
MPRIP	monocyte	NI	PC3_zscore	-0.000703559338009418	0.740392683257726	-0.128989482984917
MPRIP	monocyte	LPS	PC3_zscore	-0.00120434182033884	0.716825173825487	-0.231696281100959
MPRIP	monocyte	IAV	PC3_zscore	0.000982275211671753	0.750564449937364	0.108694224495937
MPRIP	monocyte	Tcruzi	PC3_zscore	-0.00096191021848148	0.729271603550619	-0.180272771792613
MPRIP	B	NI	PC3_zscore	0.000593193414903887	0.777304997499901	0.0811037432794213
MPRIP	B	LPS	PC3_zscore	-0.00226251540261177	0.677090097450145	-0.421102211661187
MPRIP	B	IAV	PC3_zscore	-0.0026218801454344	0.667213902233221	-0.43223174442545
MPRIP	B	Tcruzi	PC3_zscore	-0.00247989723129103	0.670970859111332	-0.437057695093865
MPRIP	CD4T	NI	PC3_zscore	-0.000768184230266975	0.74332385842623	-0.155037936505226
MPRIP	CD4T	LPS	PC3_zscore	-0.000743423394492054	0.744420788442065	-0.148491266744951
MPRIP	CD4T	IAV	PC3_zscore	-0.0112912208863202	0.170658616747494	-1.20606154388018
MPRIP	CD4T	Tcruzi	PC3_zscore	-0.00208266786681648	0.681638660304805	-0.416513385149377
FLCN	NK	NI	PC3_zscore	0.00591442077378846	0.358916646353999	0.302797810837174
FLCN	NK	LPS	PC3_zscore	0.0019335658870695	0.396801434053724	0.0781483214495322
FLCN	NK	IAV	PC3_zscore	0.00351899832794396	0.367214325966917	0.150849275356236
FLCN	NK	Tcruzi	PC3_zscore	0.00894089118227724	0.316266035872742	0.512759341375115
FLCN	CD8T	NI	PC3_zscore	0.0153100162974761	0.196190999867426	0.991536193949655
FLCN	CD8T	LPS	PC3_zscore	0.0136156360581672	0.218286127879219	0.898358088510997
FLCN	CD8T	IAV	PC3_zscore	0.0158158559212431	0.195742417503063	0.959300679075663
FLCN	CD8T	Tcruzi	PC3_zscore	0.0102840237519221	0.267520635080102	0.640772046348959
FLCN	monocyte	NI	PC3_zscore	0.016772327599493	0.166396292432441	1.1494834097702
FLCN	monocyte	LPS	PC3_zscore	0.0139614713188541	0.190186891018551	1.11275496016749
FLCN	monocyte	IAV	PC3_zscore	0.0127974735527834	0.213335000186502	0.985216399459856
FLCN	monocyte	Tcruzi	PC3_zscore	0.0173547789153882	0.161555157331189	1.16409475008469
FLCN	B	NI	PC3_zscore	0.00577022865723072	0.361689529013651	0.311135758955793
FLCN	B	LPS	PC3_zscore	0.0139128681559491	0.217828183958235	0.937242017251507
FLCN	B	IAV	PC3_zscore	0.00840031593529106	0.316709367464111	0.51477249390039
FLCN	B	Tcruzi	PC3_zscore	0.00922902303089613	0.299662952253236	0.60116233156892
FLCN	CD4T	NI	PC3_zscore	0.0143278307105397	0.197403917291501	1.05008182282187
FLCN	CD4T	LPS	PC3_zscore	0.0156382478045787	0.185868893753955	1.059087155192
FLCN	CD4T	IAV	PC3_zscore	0.0116464109246973	0.205575979295332	0.823539305892073
FLCN	CD4T	Tcruzi	PC3_zscore	0.0135066797177937	0.214274547986454	0.959356623851764
COPS3	NK	NI	PC3_zscore	-0.00818463465837676	0.156455688528711	-1.31001124758896
COPS3	NK	LPS	PC3_zscore	-0.00813196318766607	0.15754409961201	-1.26943203339415
COPS3	NK	IAV	PC3_zscore	-0.00838849022949261	0.13860523338303	-1.24728485794716
COPS3	NK	Tcruzi	PC3_zscore	-0.00832565201628875	0.151840572202052	-1.397792144331
COPS3	CD8T	NI	PC3_zscore	-0.00859103088399793	0.141268840926377	-1.5159504309037
COPS3	CD8T	LPS	PC3_zscore	-0.00854012306035587	0.142993887028224	-1.50146527658196
COPS3	CD8T	IAV	PC3_zscore	-0.0086246872069901	0.140925607890336	-1.50726889431813
COPS3	CD8T	Tcruzi	PC3_zscore	-0.00859770622473166	0.14130088985956	-1.51311568100239
COPS3	monocyte	NI	PC3_zscore	-0.00843636303091004	0.145945209265151	-1.48596993108322
COPS3	monocyte	LPS	PC3_zscore	-0.00854221751695861	0.139060348874189	-1.5107599820684
COPS3	monocyte	IAV	PC3_zscore	-0.00829486842856157	0.144092627363021	-1.35065560652611
COPS3	monocyte	Tcruzi	PC3_zscore	-0.0086146482545399	0.139460354036421	-1.53432542658585
COPS3	B	NI	PC3_zscore	-0.00846441484311254	0.145474916174116	-1.48708105120525
COPS3	B	LPS	PC3_zscore	-0.00850003538363617	0.143958483155375	-1.49927117304245
COPS3	B	IAV	PC3_zscore	-0.00826928789403766	0.152598370729631	-1.36396365002098
COPS3	B	Tcruzi	PC3_zscore	-0.00844282069078699	0.146484844891993	-1.47728341806414
COPS3	CD4T	NI	PC3_zscore	-0.00867552776895425	0.138382333319074	-1.53917787038588
COPS3	CD4T	LPS	PC3_zscore	-0.00853263747594713	0.141711205326749	-1.52270528666139
COPS3	CD4T	IAV	PC3_zscore	-0.00854265964923098	0.111293981280268	-1.44832011653827
COPS3	CD4T	Tcruzi	PC3_zscore	-0.00851336894037701	0.142989534128418	-1.51056340201194
MED9	NK	NI	PC3_zscore	-0.000692265771748944	0.704112903749625	-0.0888164024052911
MED9	NK	LPS	PC3_zscore	-0.00119629656198552	0.691121436192491	-0.153464838888649
MED9	NK	IAV	PC3_zscore	0.000937145613222848	0.701077986758989	0.0830428710007635
MED9	NK	Tcruzi	PC3_zscore	-0.000333112643928865	0.712501072189097	-0.0408581098539235
MED9	CD8T	NI	PC3_zscore	-0.00273540762088222	0.639667460824091	-0.375013420852514
MED9	CD8T	LPS	PC3_zscore	-0.0035384588139831	0.623499788623225	-0.42682433688662
MED9	CD8T	IAV	PC3_zscore	-0.00470733256409045	0.608370097464198	-0.43726129284359
MED9	CD8T	Tcruzi	PC3_zscore	-0.00206386262801857	0.658443088953101	-0.286875799722863
MED9	monocyte	NI	PC3_zscore	-0.00356389959997531	0.614403063469615	-0.453038105303319
MED9	monocyte	LPS	PC3_zscore	-0.00121832947620244	0.676685403019581	-0.169388005673714
MED9	monocyte	IAV	PC3_zscore	-0.000830054719326284	0.66821514975765	-0.0943640581466938
MED9	monocyte	Tcruzi	PC3_zscore	-0.00168152562445337	0.670377993707893	-0.256698329349033
MED9	B	NI	PC3_zscore	-0.00169919546588716	0.671424320680144	-0.255095904128784
MED9	B	LPS	PC3_zscore	-0.00218991041461596	0.655693716233355	-0.322586901439953
MED9	B	IAV	PC3_zscore	-0.000513123440664966	0.703828188765418	-0.0643518191578986
MED9	B	Tcruzi	PC3_zscore	-0.00151674629993216	0.677760697280207	-0.224021595824573
MED9	CD4T	NI	PC3_zscore	-0.00117703363930678	0.688262776725313	-0.179814931558877
MED9	CD4T	LPS	PC3_zscore	-0.00154823997322652	0.674737601123869	-0.243961132292135
MED9	CD4T	IAV	PC3_zscore	-0.00966763781836096	0.27963288941931	-0.851572137961694
MED9	CD4T	Tcruzi	PC3_zscore	-0.00260844247380519	0.639130051253308	-0.386460823816564
PEMT	NK	NI	PC3_zscore	-0.0111131798772048	0.242381377659937	-1.04928541592344
PEMT	NK	LPS	PC3_zscore	-0.011653090161184	0.232991646702241	-1.08974215812198
PEMT	NK	IAV	PC3_zscore	-0.0123892370335283	0.205198776482024	-1.06042707185692
PEMT	NK	Tcruzi	PC3_zscore	-0.0119005168121124	0.22935360442847	-1.09740637125983
PEMT	CD8T	NI	PC3_zscore	-0.0116982911122838	0.22833078510929	-1.13542158349322
PEMT	CD8T	LPS	PC3_zscore	-0.0118810434309292	0.225892192152025	-1.13600803712177
PEMT	CD8T	IAV	PC3_zscore	-0.0119531842155432	0.225478734632971	-1.12634599621291
PEMT	CD8T	Tcruzi	PC3_zscore	-0.0109708101306092	0.243210053602331	-1.05190269750292
PEMT	monocyte	NI	PC3_zscore	-0.0111564668628481	0.238835695796488	-1.09349567138595
PEMT	monocyte	LPS	PC3_zscore	-0.0105261188578162	0.246917146320799	-0.932080631109973
PEMT	monocyte	IAV	PC3_zscore	-0.0119127293507051	0.214136164789992	-1.088247925752
PEMT	monocyte	Tcruzi	PC3_zscore	-0.0119687491160451	0.223478656733584	-1.14736503840381
PEMT	B	NI	PC3_zscore	-0.0117896062230205	0.227855688846699	-1.12999193433483
PEMT	B	LPS	PC3_zscore	-0.0109858148350606	0.244500400551731	-1.05581547076132
PEMT	B	IAV	PC3_zscore	-0.0124923080511648	0.215767814869922	-1.09216771710114
PEMT	B	Tcruzi	PC3_zscore	-0.0113196838468346	0.237163092674423	-1.09383379915284
PEMT	CD4T	NI	PC3_zscore	-0.011336038201365	0.232506850835721	-1.14271604858448
PEMT	CD4T	LPS	PC3_zscore	-0.0123131361919343	0.2151347244313	-1.19506008544122
PEMT	CD4T	IAV	PC3_zscore	-0.00977328563245556	0.230460990152603	-0.813886024910962
PEMT	CD4T	Tcruzi	PC3_zscore	-0.0116034871049648	0.227592766445854	-1.15835610661458
RAI1	NK	NI	PC3_zscore	0.000514139118819398	0.688837878508096	0.0576929931706109
RAI1	NK	LPS	PC3_zscore	0.00151664593787089	0.664840908942796	0.171856290034046
RAI1	NK	IAV	PC3_zscore	0.00436215659506772	0.57614348250006	0.340321856271984
RAI1	NK	Tcruzi	PC3_zscore	0.00269720111235078	0.639129363096745	0.287797739194933
RAI1	CD8T	NI	PC3_zscore	0.00257426327981836	0.637640353679512	0.296714501284678
RAI1	CD8T	LPS	PC3_zscore	5.96628992484667e-05	0.698233625791178	0.00643571922601013
RAI1	CD8T	IAV	PC3_zscore	0.0023137519492083	0.646488012972837	0.248807304950901
RAI1	CD8T	Tcruzi	PC3_zscore	0.00189830455280425	0.65493812322085	0.219687569635712
RAI1	monocyte	NI	PC3_zscore	0.00434052258716544	0.593272514030265	0.436424498509264
RAI1	monocyte	LPS	PC3_zscore	4.64924829128616e-05	0.696049072425452	0.00539824550048639
RAI1	monocyte	IAV	PC3_zscore	-0.00699674246315094	0.586028397964813	-0.367545613339086
RAI1	monocyte	Tcruzi	PC3_zscore	0.00344396115094584	0.612306401613731	0.39029996559381
RAI1	B	NI	PC3_zscore	0.00244989218548943	0.637540128124208	0.30085052084904
RAI1	B	LPS	PC3_zscore	0.00118928370317107	0.672689934937551	0.150569143694329
RAI1	B	IAV	PC3_zscore	-0.00021176997316963	0.701724908004765	-0.0223163599143227
RAI1	B	Tcruzi	PC3_zscore	0.00224608129581943	0.644380811369098	0.272511361671365
RAI1	CD4T	NI	PC3_zscore	0.00215474098149585	0.643065638102457	0.281680006302151
RAI1	CD4T	LPS	PC3_zscore	-0.000989514210009473	0.730688957927762	-0.105876702213159
RAI1	CD4T	IAV	PC3_zscore	-0.00133366205680576	0.630999211871805	-0.123950883705222
RAI1	CD4T	Tcruzi	PC3_zscore	0.00285875590767143	0.626789958161354	0.341222334449428
TOM1L2	NK	NI	PC3_zscore	-0.000840791895754315	0.608059540964972	-0.0524304015552234
TOM1L2	NK	LPS	PC3_zscore	0.000756644298947608	0.574586449789966	0.046787302165952
TOM1L2	NK	IAV	PC3_zscore	0.0105955808024639	0.388992324093927	0.586024838253855
TOM1L2	NK	Tcruzi	PC3_zscore	-0.000157958580351789	0.592106078753517	-0.00934867150207949
TOM1L2	CD8T	NI	PC3_zscore	0.0135690556905144	0.309023768587091	0.898213426011949
TOM1L2	CD8T	LPS	PC3_zscore	0.0124425733961751	0.341386509967754	0.773975163564443
TOM1L2	CD8T	IAV	PC3_zscore	0.00313475742609601	0.514863112361197	0.196136509361722
TOM1L2	CD8T	Tcruzi	PC3_zscore	0.0111213559686429	0.355901944698651	0.731219251097418
TOM1L2	monocyte	NI	PC3_zscore	0.0202333141550288	0.266711031300064	1.03065721040825
TOM1L2	monocyte	LPS	PC3_zscore	0.0186744320259	0.275630798767286	0.983299547074421
TOM1L2	monocyte	IAV	PC3_zscore	-0.00564922483640259	0.53811237043895	-0.298745672496362
TOM1L2	monocyte	Tcruzi	PC3_zscore	0.0260262469864347	0.251046142342022	1.09538294849651
TOM1L2	B	NI	PC3_zscore	-0.00322142020766265	0.578500219876294	-0.195549044820589
TOM1L2	B	LPS	PC3_zscore	0.00495261682257317	0.485477550935523	0.320424113807627
TOM1L2	B	IAV	PC3_zscore	0.00314279750296021	0.522649458670568	0.18864778949713
TOM1L2	B	Tcruzi	PC3_zscore	0.00746751045055915	0.439918784863225	0.461747756067669
TOM1L2	CD4T	NI	PC3_zscore	0.0143868690866626	0.271693985624739	1.06813348680687
TOM1L2	CD4T	LPS	PC3_zscore	0.00422831237982335	0.475883673842746	0.369097483901447
TOM1L2	CD4T	IAV	PC3_zscore	-0.016935377362103	0.225925306959105	-0.931983744086813
TOM1L2	CD4T	Tcruzi	PC3_zscore	0.00436610850364075	0.474446533651463	0.368967074830257
ATPAF2	NK	NI	PC3_zscore	0.0015900855174626	0.699041527227872	0.187888765535152
ATPAF2	NK	LPS	PC3_zscore	-0.000425244336871275	0.73621310604597	-0.0525370949838147
ATPAF2	NK	IAV	PC3_zscore	0.00197824254621996	0.661051505368161	0.173879097648435
ATPAF2	NK	Tcruzi	PC3_zscore	0.000656034198934206	0.72084287749831	0.0842059182253183
ATPAF2	CD8T	NI	PC3_zscore	-0.00069494783074417	0.722575340173268	-0.0912466691849404
ATPAF2	CD8T	LPS	PC3_zscore	-0.000855340462544318	0.719251828399479	-0.109015903887789
ATPAF2	CD8T	IAV	PC3_zscore	0.000464983634082158	0.731324342707294	0.0564009999925667
ATPAF2	CD8T	Tcruzi	PC3_zscore	-0.000232499640987348	0.735074668445005	-0.0304736798904989
ATPAF2	monocyte	NI	PC3_zscore	-0.000132195960190577	0.735142392564283	-0.0214754293698869
ATPAF2	monocyte	LPS	PC3_zscore	0.00230433786615427	0.661246478509659	0.262805254194402
ATPAF2	monocyte	IAV	PC3_zscore	-0.00154161493118914	0.675724885315031	-0.174174583918028
ATPAF2	monocyte	Tcruzi	PC3_zscore	0.000178147929932149	0.735972412767806	0.0284266876615677
ATPAF2	B	NI	PC3_zscore	0.00263501944774269	0.668652706693527	0.291251441734295
ATPAF2	B	LPS	PC3_zscore	4.12696926942675e-05	0.73950602190288	0.00629094469162478
ATPAF2	B	IAV	PC3_zscore	-0.000615643043108653	0.724145315387459	-0.0828787312332735
ATPAF2	B	Tcruzi	PC3_zscore	-0.000335637624877928	0.731237020887592	-0.0497734784826204
ATPAF2	CD4T	NI	PC3_zscore	-0.00245946890958526	0.676312814010711	-0.279369658152768
ATPAF2	CD4T	LPS	PC3_zscore	6.77457415665428e-05	0.738667478326834	0.0102600583332498
ATPAF2	CD4T	IAV	PC3_zscore	-0.0057144572720017	0.443653062810681	-0.483690212450477
ATPAF2	CD4T	Tcruzi	PC3_zscore	-0.000233536065525089	0.734776335882386	-0.0335308388096774
GID4	NK	NI	PC3_zscore	0.00228946899554564	0.606024524671545	0.307259303443734
GID4	NK	LPS	PC3_zscore	0.00204392085546378	0.612793135036769	0.268653658037661
GID4	NK	IAV	PC3_zscore	0.000303857100492023	0.602166732901939	0.0255758296451275
GID4	NK	Tcruzi	PC3_zscore	0.00180074508302862	0.619670199972206	0.236173863113001
GID4	CD8T	NI	PC3_zscore	0.00228648916617599	0.602650089478823	0.315972867062858
GID4	CD8T	LPS	PC3_zscore	0.0028919032936111	0.585368676715369	0.392468347357431
GID4	CD8T	IAV	PC3_zscore	0.00292911296296107	0.585276614274153	0.384280764466287
GID4	CD8T	Tcruzi	PC3_zscore	0.00298009770808471	0.583034137217844	0.402069614824921
GID4	monocyte	NI	PC3_zscore	0.00161252896048094	0.625716244391329	0.220843971861877
GID4	monocyte	LPS	PC3_zscore	0.00305895064255559	0.569636930368422	0.410425922826002
GID4	monocyte	IAV	PC3_zscore	-3.46115660075698e-05	0.606235589239912	-0.00291132187225429
GID4	monocyte	Tcruzi	PC3_zscore	0.00399038889448338	0.553962575011237	0.487120879208003
GID4	B	NI	PC3_zscore	0.00250218849219428	0.596583685305322	0.361521413891061
GID4	B	LPS	PC3_zscore	0.00206349340524691	0.611937224854395	0.293703736794945
GID4	B	IAV	PC3_zscore	0.00259519641947559	0.593123983277193	0.342885466696934
GID4	B	Tcruzi	PC3_zscore	0.00210233738992828	0.610388733353558	0.298859517044644
GID4	CD4T	NI	PC3_zscore	0.00189716989352959	0.617383282342126	0.273496877788287
GID4	CD4T	LPS	PC3_zscore	0.00237722572151055	0.599259663033499	0.354134232232471
GID4	CD4T	IAV	PC3_zscore	0.00435413045228978	0.431744009613757	0.492940460245142
GID4	CD4T	Tcruzi	PC3_zscore	0.00315045949042049	0.574718516623988	0.44290288431226
DRG2	NK	NI	PC3_zscore	-0.00448420655817596	0.364233259341942	-0.584634123963382
DRG2	NK	LPS	PC3_zscore	-0.00388789685232288	0.377192442218979	-0.445617169155521
DRG2	NK	IAV	PC3_zscore	-0.00303081502702705	0.365385901214214	-0.281591175668043
DRG2	NK	Tcruzi	PC3_zscore	-0.00499624576605955	0.347796294305667	-0.704458984534476
DRG2	CD8T	NI	PC3_zscore	-0.00658815065259117	0.290418586186357	-1.00979725570995
DRG2	CD8T	LPS	PC3_zscore	-0.00637394563744368	0.296311618034335	-0.988018726192204
DRG2	CD8T	IAV	PC3_zscore	-0.00796725323484703	0.273440267986957	-0.868545095565117
DRG2	CD8T	Tcruzi	PC3_zscore	-0.00641447640207489	0.295199836677859	-0.992315378121687
DRG2	monocyte	NI	PC3_zscore	-0.00557676867257402	0.319353647038644	-0.915039862580283
DRG2	monocyte	LPS	PC3_zscore	-0.00519566918765835	0.331277831006214	-0.78744034844849
DRG2	monocyte	IAV	PC3_zscore	-0.0063538904235649	0.279007774943116	-0.94895582883274
DRG2	monocyte	Tcruzi	PC3_zscore	-0.00627253293810151	0.29310397314867	-1.02838317320248
DRG2	B	NI	PC3_zscore	-0.00485506865763038	0.353975341117065	-0.708132081970651
DRG2	B	LPS	PC3_zscore	-0.00588625723978215	0.30914887856168	-0.952310999733496
DRG2	B	IAV	PC3_zscore	-0.00518485728400581	0.338511920784537	-0.777950175304101
DRG2	B	Tcruzi	PC3_zscore	-0.00568501970876149	0.317507740075204	-0.912590156391304
DRG2	CD4T	NI	PC3_zscore	-0.00563279969407017	0.316324970546716	-0.935169417386177
DRG2	CD4T	LPS	PC3_zscore	-0.00651606191804302	0.286051623350922	-1.05855994406141
DRG2	CD4T	IAV	PC3_zscore	-0.00679385160713063	0.207823405511799	-1.08644523949488
DRG2	CD4T	Tcruzi	PC3_zscore	-0.00562236341553332	0.317956523666458	-0.918374371795337
ALKBH5	NK	NI	PC3_zscore	-0.00148470573148125	0.627350723856815	-0.412655351606914
ALKBH5	NK	LPS	PC3_zscore	-0.00158512026323073	0.624885003778916	-0.414345664095242
ALKBH5	NK	IAV	PC3_zscore	-0.00354581668735478	0.5182073744861	-0.424832074514418
ALKBH5	NK	Tcruzi	PC3_zscore	-0.00157003719269797	0.625145899094941	-0.414780950389878
ALKBH5	CD8T	NI	PC3_zscore	-0.00116536618111204	0.64122823386103	-0.322760076658393
ALKBH5	CD8T	LPS	PC3_zscore	-0.00109532381819397	0.643205559985563	-0.28861189141183
ALKBH5	CD8T	IAV	PC3_zscore	-0.00111878036787373	0.641741106178434	-0.294646059349259
ALKBH5	CD8T	Tcruzi	PC3_zscore	-0.00115150083720772	0.641526104996155	-0.314946927847255
ALKBH5	monocyte	NI	PC3_zscore	-0.00126690639677569	0.636337342914347	-0.369889893750333
ALKBH5	monocyte	LPS	PC3_zscore	-0.000385557666294441	0.639548202531622	-0.0685880030920433
ALKBH5	monocyte	IAV	PC3_zscore	-0.000764554116086962	0.620451474201499	-0.147271233333033
ALKBH5	monocyte	Tcruzi	PC3_zscore	-0.00120558627494941	0.640164156490718	-0.345666284587234
ALKBH5	B	NI	PC3_zscore	-0.00138155825939749	0.630789872475417	-0.404816826949486
ALKBH5	B	LPS	PC3_zscore	-0.00127542300831294	0.636408057844408	-0.3721085923494
ALKBH5	B	IAV	PC3_zscore	-0.0014999725824199	0.623341524997076	-0.389998568860566
ALKBH5	B	Tcruzi	PC3_zscore	-0.0012951572444549	0.635329039883287	-0.378042793180936
ALKBH5	CD4T	NI	PC3_zscore	-0.00129498720397034	0.635512793868343	-0.384822708793455
ALKBH5	CD4T	LPS	PC3_zscore	-0.00127402982180165	0.636801055314191	-0.376935052260047
ALKBH5	CD4T	IAV	PC3_zscore	-0.00118588947086761	0.539101146911389	-0.247124670236984
ALKBH5	CD4T	Tcruzi	PC3_zscore	-0.00120230687700514	0.640434072055416	-0.344685055423339
LLGL1	NK	NI	PC3_zscore	-0.0124222439737213	0.281524739678778	-0.832798979421847
LLGL1	NK	LPS	PC3_zscore	-0.0120556366571036	0.286386085701648	-0.807187154941172
LLGL1	NK	IAV	PC3_zscore	-0.0131459877128133	0.255199190335225	-0.826516103292466
LLGL1	NK	Tcruzi	PC3_zscore	-0.0142886453546398	0.260822994782838	-0.880413007716883
LLGL1	CD8T	NI	PC3_zscore	-0.0159592266450302	0.238143258631526	-0.932748096981401
LLGL1	CD8T	LPS	PC3_zscore	-0.0127802419907446	0.269256131820974	-0.893568993372205
LLGL1	CD8T	IAV	PC3_zscore	-0.0133334576531222	0.262222375759605	-0.911282863798127
LLGL1	CD8T	Tcruzi	PC3_zscore	-0.0143403647399221	0.251367847807213	-0.935074728799115
LLGL1	monocyte	NI	PC3_zscore	-0.0143191367390523	0.247982228287147	-0.957062992357292
LLGL1	monocyte	LPS	PC3_zscore	-0.00936432103556294	0.316257954088631	-0.56836505509143
LLGL1	monocyte	IAV	PC3_zscore	-0.0122779843445427	0.265257492615231	-0.830448818315766
LLGL1	monocyte	Tcruzi	PC3_zscore	-0.011984271938596	0.282034326880853	-0.850358516006724
LLGL1	B	NI	PC3_zscore	-0.0130164241542569	0.269547823631885	-0.891395313400055
LLGL1	B	LPS	PC3_zscore	-0.0141652589869904	0.255302263367171	-0.919913553226944
LLGL1	B	IAV	PC3_zscore	-0.0130744130478024	0.268010798402696	-0.882851888473344
LLGL1	B	Tcruzi	PC3_zscore	-0.0107604645267476	0.305145885306884	-0.716928343081265
LLGL1	CD4T	NI	PC3_zscore	-0.0142264732401374	0.245570081810438	-0.993576819224127
LLGL1	CD4T	LPS	PC3_zscore	-0.0132404969620091	0.257142821453206	-0.971499015632442
LLGL1	CD4T	IAV	PC3_zscore	-0.0111120113565979	0.250900164122404	-0.772443500132094
LLGL1	CD4T	Tcruzi	PC3_zscore	-0.0114049820291544	0.289454895125355	-0.828555425980116
FLII	NK	NI	PC3_zscore	0.000834114389175979	0.759658969601933	0.233393883506512
FLII	NK	LPS	PC3_zscore	0.000303789702662968	0.780202742098777	0.076661455785749
FLII	NK	IAV	PC3_zscore	0.00133446394450495	0.71949065677532	0.207762473635181
FLII	NK	Tcruzi	PC3_zscore	0.000705984270096937	0.764919173567237	0.1972998455822
FLII	CD8T	NI	PC3_zscore	0.000809098677788308	0.760087121977454	0.235749204548711
FLII	CD8T	LPS	PC3_zscore	0.000742909558970845	0.763040911244416	0.210305017937877
FLII	CD8T	IAV	PC3_zscore	0.000499856870750313	0.771787860199036	0.129042418996067
FLII	CD8T	Tcruzi	PC3_zscore	0.00106854378062793	0.749870508385676	0.290968645205473
FLII	monocyte	NI	PC3_zscore	0.00102374368685565	0.744983803492555	0.334752445787316
FLII	monocyte	LPS	PC3_zscore	0.000389554426598606	0.776113044814551	0.11665771507602
FLII	monocyte	IAV	PC3_zscore	0.00465655632890324	0.552970466871426	0.576974732923712
FLII	monocyte	Tcruzi	PC3_zscore	0.000968020586802563	0.749014615815541	0.318294820972731
FLII	B	NI	PC3_zscore	0.000811734352178247	0.75963488032948	0.248043830202426
FLII	B	LPS	PC3_zscore	0.000723895553804122	0.763869854398367	0.221045696914556
FLII	B	IAV	PC3_zscore	0.000302620134307498	0.776070678368446	0.0722898435218595
FLII	B	Tcruzi	PC3_zscore	0.000663707632088527	0.766799083096749	0.200051139126595
FLII	CD4T	NI	PC3_zscore	0.00146420022620507	0.732051281807768	0.374842248445405
FLII	CD4T	LPS	PC3_zscore	0.000533469260767836	0.774526012407555	0.16981206993871
FLII	CD4T	IAV	PC3_zscore	-0.00404924742320807	0.529018129476596	-0.486406627968477
FLII	CD4T	Tcruzi	PC3_zscore	0.000621665360198043	0.769168377521871	0.195894239008738
MIEF2	NK	NI	PC3_zscore	-0.00186399004912642	0.572522496006316	-0.0900286867286983
MIEF2	NK	LPS	PC3_zscore	-0.000285346107566158	0.596441135340247	-0.0134632547207665
MIEF2	NK	IAV	PC3_zscore	-0.00325367497209555	0.545015832373286	-0.142326991422092
MIEF2	NK	Tcruzi	PC3_zscore	-0.00664623020343876	0.507725203653967	-0.303001196560186
MIEF2	CD8T	NI	PC3_zscore	0.0219878159635457	0.368868050081265	0.745128566459763
MIEF2	CD8T	LPS	PC3_zscore	0.00378094439140372	0.55904663955858	0.183544985906882
MIEF2	CD8T	IAV	PC3_zscore	-0.00124481306040348	0.590773613687564	-0.0584691978057801
MIEF2	CD8T	Tcruzi	PC3_zscore	-0.000427099011512395	0.602221800391917	-0.0212715403315693
MIEF2	monocyte	NI	PC3_zscore	-0.00590642415381742	0.507046122369543	-0.315476903928015
MIEF2	monocyte	LPS	PC3_zscore	0.014980890765824	0.405609024828435	0.609302615192831
MIEF2	monocyte	IAV	PC3_zscore	-0.00373428818296471	0.539718793516776	-0.181350592970458
MIEF2	monocyte	Tcruzi	PC3_zscore	0.00659830666836798	0.509720377104345	0.331945025711216
MIEF2	B	NI	PC3_zscore	-0.00385194919528016	0.544463117352511	-0.202155432484537
MIEF2	B	LPS	PC3_zscore	0.00668747965408893	0.512667077517614	0.328159771494237
MIEF2	B	IAV	PC3_zscore	-0.00936777521031383	0.471729795063821	-0.41932607504426
MIEF2	B	Tcruzi	PC3_zscore	-0.0198701334685894	0.371548067989553	-0.690640712447392
MIEF2	CD4T	NI	PC3_zscore	-0.00860554520169833	0.447607684384307	-0.496954689983892
MIEF2	CD4T	LPS	PC3_zscore	0.00831454506855934	0.466823628802013	0.456451045687479
MIEF2	CD4T	IAV	PC3_zscore	-0.0176579752845006	0.255493791526846	-0.809462444347203
MIEF2	CD4T	Tcruzi	PC3_zscore	0.0170534890915762	0.378884450172845	0.71927652143591
TOP3A	NK	NI	PC3_zscore	-9.08678437748817e-05	0.984210365997241	-0.0355383546326691
TOP3A	NK	LPS	PC3_zscore	-0.000101946464657304	0.984013273890958	-0.0387453638945023
TOP3A	NK	IAV	PC3_zscore	-0.000180189027529754	0.981794476545178	-0.0586044049348807
TOP3A	NK	Tcruzi	PC3_zscore	-0.000191053076823534	0.982261962279159	-0.0649843743930711
TOP3A	CD8T	NI	PC3_zscore	0.00021407582743107	0.980478920111311	0.0803343496414963
TOP3A	CD8T	LPS	PC3_zscore	0.000319726198960874	0.978962092501739	0.0967423797711368
TOP3A	CD8T	IAV	PC3_zscore	0.000173568687542964	0.981840718317557	0.0619853460241203
TOP3A	CD8T	Tcruzi	PC3_zscore	-8.13901632574848e-05	0.984929852000559	-0.0322711101164425
TOP3A	monocyte	NI	PC3_zscore	4.94859890867364e-05	0.984088423865435	0.0271099159139149
TOP3A	monocyte	LPS	PC3_zscore	-0.000156552953006544	0.98173058134505	-0.068629913938471
TOP3A	monocyte	IAV	PC3_zscore	0.0602855977295921	0.00938813882859696	3.3227186986238
TOP3A	monocyte	Tcruzi	PC3_zscore	-0.000236164671902324	0.9799674908986	-0.0910409356940027
TOP3A	B	NI	PC3_zscore	-7.96859551284959e-05	0.984446867899949	-0.03483934308677
TOP3A	B	LPS	PC3_zscore	-0.000107241587533149	0.983773916516771	-0.0452423112403979
TOP3A	B	IAV	PC3_zscore	-1.88423196777485e-05	0.985838007236546	-0.00812707669188214
TOP3A	B	Tcruzi	PC3_zscore	0.000182069201766514	0.981386081467107	0.0699507956225482
TOP3A	CD4T	NI	PC3_zscore	2.19158171548445e-05	0.984994727081227	0.0121116012531524
TOP3A	CD4T	LPS	PC3_zscore	-4.02488202768443e-05	0.985233968771993	-0.0220541022718972
TOP3A	CD4T	IAV	PC3_zscore	0.000110249649882916	0.980444363044463	0.0545919208240296
TOP3A	CD4T	Tcruzi	PC3_zscore	2.20552827721562e-05	0.98503621125397	0.0113746822576947
SMCR8	NK	NI	PC3_zscore	0.00596395166530992	0.406160823098523	0.75969989933696
SMCR8	NK	LPS	PC3_zscore	0.00624028697823474	0.397905038584383	0.814091447365765
SMCR8	NK	IAV	PC3_zscore	0.00587750295457198	0.386324060644926	0.631477990972119
SMCR8	NK	Tcruzi	PC3_zscore	0.00618093418961512	0.399700686518149	0.807035900739401
SMCR8	CD8T	NI	PC3_zscore	0.00641389748945577	0.390851942061913	0.859957727605386
SMCR8	CD8T	LPS	PC3_zscore	0.00626714720289211	0.395492148410513	0.831212540791891
SMCR8	CD8T	IAV	PC3_zscore	0.00623497934356456	0.396128943684854	0.812893941739099
SMCR8	CD8T	Tcruzi	PC3_zscore	0.00647547156911809	0.38929430248255	0.864984444614782
SMCR8	monocyte	NI	PC3_zscore	0.00620954200210173	0.397302907552771	0.841837959356308
SMCR8	monocyte	LPS	PC3_zscore	0.00652910955995133	0.381199936905631	0.885235549467742
SMCR8	monocyte	IAV	PC3_zscore	0.011230549434247	0.232005503776804	0.947573718389581
SMCR8	monocyte	Tcruzi	PC3_zscore	0.00632016947701203	0.392969456251982	0.863709812847633
SMCR8	B	NI	PC3_zscore	0.00625940573104552	0.396146142455075	0.842759401402405
SMCR8	B	LPS	PC3_zscore	0.00604382696603474	0.404234704553658	0.793983440849453
SMCR8	B	IAV	PC3_zscore	0.00612707653119351	0.399075297818224	0.795281736292129
SMCR8	B	Tcruzi	PC3_zscore	0.00613488311586318	0.400826494612719	0.813892628572739
SMCR8	CD4T	NI	PC3_zscore	0.00668057743075843	0.381364010619715	0.906414707481795
SMCR8	CD4T	LPS	PC3_zscore	0.00648408232637368	0.386956232602989	0.888043873269098
SMCR8	CD4T	IAV	PC3_zscore	0.00729762076951098	0.300424349077219	0.92186149682673
SMCR8	CD4T	Tcruzi	PC3_zscore	0.00620331624899373	0.397652806805455	0.832402952663856
SHMT1	NK	NI	PC3_zscore	-0.0165030337815172	0.182196075192464	-1.01783231929028
SHMT1	NK	LPS	PC3_zscore	-0.0154354952117654	0.196203314697833	-0.893521968681439
SHMT1	NK	IAV	PC3_zscore	-0.0227591537122573	0.102949984440071	-1.23885698824621
SHMT1	NK	Tcruzi	PC3_zscore	-0.018516920394841	0.158278974746803	-1.17733298639951
SHMT1	CD8T	NI	PC3_zscore	-0.017128637552691	0.164596719770228	-1.19053964332857
SHMT1	CD8T	LPS	PC3_zscore	-0.0196398225568546	0.134345014757648	-1.34167844276638
SHMT1	CD8T	IAV	PC3_zscore	-0.0196813846294454	0.134891330725072	-1.32712347820055
SHMT1	CD8T	Tcruzi	PC3_zscore	-0.0189980853470169	0.139997351503527	-1.32924747856289
SHMT1	monocyte	NI	PC3_zscore	-0.022794364479432	0.116776385481115	-1.26847296721337
SHMT1	monocyte	LPS	PC3_zscore	-0.0176039942650744	0.161495122528002	-1.14378137994945
SHMT1	monocyte	IAV	PC3_zscore	-0.0171296375671303	0.163952733628909	-1.07546091091191
SHMT1	monocyte	Tcruzi	PC3_zscore	-0.0206092102333448	0.128789025107601	-1.3208036648598
SHMT1	B	NI	PC3_zscore	-0.0174297871337518	0.164438006199132	-1.19913539098939
SHMT1	B	LPS	PC3_zscore	-0.0186537602910585	0.14827011243053	-1.2839565180958
SHMT1	B	IAV	PC3_zscore	-0.0211504327601014	0.12590520286889	-1.30276299542318
SHMT1	B	Tcruzi	PC3_zscore	-0.0169961925132924	0.172418192861389	-1.13282328075649
SHMT1	CD4T	NI	PC3_zscore	-0.0181820640133257	0.143144666320446	-1.36040290660618
SHMT1	CD4T	LPS	PC3_zscore	-0.018781804972228	0.137851001545126	-1.37801094250026
SHMT1	CD4T	IAV	PC3_zscore	-0.0195321714427101	0.107834541319981	-1.41951991884022
SHMT1	CD4T	Tcruzi	PC3_zscore	-0.0211100284067444	0.11844521506138	-1.42955543346382
TVP23B	NK	NI	PC3_zscore	-3.95779897301378e-06	0.80832955648735	-0.000775924300654418
TVP23B	NK	LPS	PC3_zscore	0.000331757684745295	0.818383258131332	0.0609278914710776
TVP23B	NK	IAV	PC3_zscore	-0.000272883614992378	0.780273318121276	-0.0384361391687477
TVP23B	NK	Tcruzi	PC3_zscore	0.000211870989450542	0.814958697365182	0.0398030240648296
TVP23B	CD8T	NI	PC3_zscore	-0.00194619123351012	0.740520962493069	-0.335510352874924
TVP23B	CD8T	LPS	PC3_zscore	-0.00169322138401776	0.748320402585588	-0.304689208072235
TVP23B	CD8T	IAV	PC3_zscore	-0.00108966268844483	0.767858979249716	-0.210273439293756
TVP23B	CD8T	Tcruzi	PC3_zscore	-0.00030444422997385	0.795302803136907	-0.0631255801882877
TVP23B	monocyte	NI	PC3_zscore	-0.000567123839063074	0.785163657379893	-0.134534966249185
TVP23B	monocyte	LPS	PC3_zscore	-0.000284663271190862	0.792867338643579	-0.0651043013319886
TVP23B	monocyte	IAV	PC3_zscore	-0.000184865734696419	0.785113026293035	-0.0355292179029889
TVP23B	monocyte	Tcruzi	PC3_zscore	-0.00164732231931315	0.743502236741169	-0.324216267029894
TVP23B	B	NI	PC3_zscore	-0.00102156015956518	0.767459506926497	-0.225093260773603
TVP23B	B	LPS	PC3_zscore	0.00075111896193492	0.811303010057689	0.135816926216986
TVP23B	B	IAV	PC3_zscore	-0.00056471579142694	0.785571895713772	-0.121968732897602
TVP23B	B	Tcruzi	PC3_zscore	-0.000636867532580865	0.783603013955743	-0.142989552018884
TVP23B	CD4T	NI	PC3_zscore	-0.00187477004782724	0.736847627788421	-0.351124035119212
TVP23B	CD4T	LPS	PC3_zscore	-0.00141683073390206	0.749205575584241	-0.305284853097193
TVP23B	CD4T	IAV	PC3_zscore	0.0101806051709421	0.285659854452555	0.858638541278351
TVP23B	CD4T	Tcruzi	PC3_zscore	-0.00183516168624588	0.741128405311226	-0.334434224410321
PRPSAP2	NK	NI	PC3_zscore	-0.00661835367612052	0.371557601769093	-0.902305028467713
PRPSAP2	NK	LPS	PC3_zscore	-0.00674126843097465	0.367893820602652	-0.921497261288389
PRPSAP2	NK	IAV	PC3_zscore	-0.00706432827596569	0.347941534344787	-0.87895889330925
PRPSAP2	NK	Tcruzi	PC3_zscore	-0.0064438291006368	0.376900470747617	-0.854373307371499
PRPSAP2	CD8T	NI	PC3_zscore	-0.00680156253702625	0.363947231657384	-0.957045894164013
PRPSAP2	CD8T	LPS	PC3_zscore	-0.00688403064343063	0.361775799033465	-0.963513912300128
PRPSAP2	CD8T	IAV	PC3_zscore	-0.00701379345284127	0.358903217944191	-0.966886484579394
PRPSAP2	CD8T	Tcruzi	PC3_zscore	-0.00693102800511929	0.360241565327032	-0.971645810008207
PRPSAP2	monocyte	NI	PC3_zscore	-0.00711384917887568	0.35397482780298	-0.992172629348995
PRPSAP2	monocyte	LPS	PC3_zscore	-0.00717154563546333	0.349142024077349	-0.980097761284668
PRPSAP2	monocyte	IAV	PC3_zscore	-0.010053603322985	0.273429384828163	-0.864930325165836
PRPSAP2	monocyte	Tcruzi	PC3_zscore	-0.00666678226104982	0.369523727445537	-0.931846231586102
PRPSAP2	B	NI	PC3_zscore	-0.00691026008834635	0.360603734417692	-0.973640075670848
PRPSAP2	B	LPS	PC3_zscore	-0.00694583784723364	0.359761684176807	-0.974820556183953
PRPSAP2	B	IAV	PC3_zscore	-0.00669588220605909	0.367702526866177	-0.921481497459363
PRPSAP2	B	Tcruzi	PC3_zscore	-0.00664003916179787	0.370646162447827	-0.920801482100686
PRPSAP2	CD4T	NI	PC3_zscore	-0.00671208370585711	0.366506959835625	-0.954202256258003
PRPSAP2	CD4T	LPS	PC3_zscore	-0.00642379617268758	0.378981463464089	-0.87209682029718
PRPSAP2	CD4T	IAV	PC3_zscore	-0.0100348049443457	0.174611403013464	-1.24949731213992
PRPSAP2	CD4T	Tcruzi	PC3_zscore	-0.00662834003398282	0.370141029282531	-0.927968564840795
FAM83G	NK	NI	PC3_zscore	-0.00477223584510615	0.516446781329664	-0.426272991569037
FAM83G	NK	LPS	PC3_zscore	-0.00413510412839928	0.52821516439814	-0.350086848553633
FAM83G	NK	IAV	PC3_zscore	-0.00623240641567277	0.462027832415036	-0.454744667428854
FAM83G	NK	Tcruzi	PC3_zscore	-0.00519481345868735	0.508217283669584	-0.46588325210543
FAM83G	CD8T	NI	PC3_zscore	-0.00572749696892448	0.491608633738075	-0.533582080283665
FAM83G	CD8T	LPS	PC3_zscore	-0.00514640185403745	0.50375404779669	-0.474387871486775
FAM83G	CD8T	IAV	PC3_zscore	-0.00548785559427138	0.496607215823973	-0.499816828353616
FAM83G	CD8T	Tcruzi	PC3_zscore	-0.00656676275784551	0.477085568496617	-0.57704113575588
FAM83G	monocyte	NI	PC3_zscore	-0.00525289022710237	0.500687673871439	-0.492889096096772
FAM83G	monocyte	LPS	PC3_zscore	-0.00528211562557718	0.493666848941341	-0.484630335106703
FAM83G	monocyte	IAV	PC3_zscore	-0.00537746813588644	0.477663882895746	-0.44103830401309
FAM83G	monocyte	Tcruzi	PC3_zscore	-0.00420205382020795	0.526523950856373	-0.376527658384902
FAM83G	B	NI	PC3_zscore	-0.0051733102244573	0.506126281840799	-0.487905771299714
FAM83G	B	LPS	PC3_zscore	-0.00665886110681129	0.475413042753356	-0.578685516740089
FAM83G	B	IAV	PC3_zscore	-0.00463290949621185	0.514427032871593	-0.405852818259965
FAM83G	B	Tcruzi	PC3_zscore	-0.00553043760712948	0.497940696816426	-0.519413957102814
FAM83G	CD4T	NI	PC3_zscore	-0.00589726863532184	0.48589078432316	-0.568085100375961
FAM83G	CD4T	LPS	PC3_zscore	-0.00570679660667398	0.490887528307905	-0.550223727940497
FAM83G	CD4T	IAV	PC3_zscore	-0.00859051050328889	0.324599637593124	-0.679260811998385
FAM83G	CD4T	Tcruzi	PC3_zscore	-0.00636762491672725	0.477705525069289	-0.587497665104716
EPN2	NK	NI	PC3_zscore	-0.0179217135457282	0.164206279174732	-1.2738053976018
EPN2	NK	LPS	PC3_zscore	-0.0186800781460672	0.156390603327612	-1.29339888234292
EPN2	NK	IAV	PC3_zscore	-0.0196163073089601	0.129997838225406	-1.30733276011384
EPN2	NK	Tcruzi	PC3_zscore	-0.0183331426327253	0.159642220106712	-1.28920670470045
EPN2	CD8T	NI	PC3_zscore	-0.0180601074211559	0.163255344446613	-1.27723898512501
EPN2	CD8T	LPS	PC3_zscore	-0.0188098513969033	0.155973440581418	-1.28967908596932
EPN2	CD8T	IAV	PC3_zscore	-0.0178828133701043	0.165655687908801	-1.25729003061353
EPN2	CD8T	Tcruzi	PC3_zscore	-0.0180696769160615	0.163470385987045	-1.2726144870093
EPN2	monocyte	NI	PC3_zscore	-0.0187911142520266	0.155368837274085	-1.28778752436408
EPN2	monocyte	LPS	PC3_zscore	-0.0180934448643217	0.160399757473297	-1.25981210486269
EPN2	monocyte	IAV	PC3_zscore	-0.018177550705464	0.15325354383877	-1.23634285947895
EPN2	monocyte	Tcruzi	PC3_zscore	-0.0176973977411362	0.168630360255657	-1.24637203482129
EPN2	B	NI	PC3_zscore	-0.01826826293377	0.159209755762374	-1.3032743457153
EPN2	B	LPS	PC3_zscore	-0.0181285948928563	0.161724678376387	-1.28990780446119
EPN2	B	IAV	PC3_zscore	-0.0189023820989439	0.151568881531464	-1.29691168050059
EPN2	B	Tcruzi	PC3_zscore	-0.0173558788381321	0.173559549604171	-1.2221535430293
EPN2	CD4T	NI	PC3_zscore	-0.0180779346817613	0.161125476767994	-1.30218530673377
EPN2	CD4T	LPS	PC3_zscore	-0.0180228475829127	0.162685513076121	-1.29147888482318
EPN2	CD4T	IAV	PC3_zscore	-0.0183697710696133	0.125193940588941	-1.30242298869297
EPN2	CD4T	Tcruzi	PC3_zscore	-0.017898389187728	0.164167737585444	-1.28256118451985
MAPK7	NK	NI	PC3_zscore	0.0131333710288722	0.198083886707374	1.22198330454568
MAPK7	NK	LPS	PC3_zscore	0.012919933157663	0.202248973142744	1.1909865296764
MAPK7	NK	IAV	PC3_zscore	0.0128344908564627	0.189173162415176	1.07262752906128
MAPK7	NK	Tcruzi	PC3_zscore	0.0130168336000005	0.200383178564087	1.20849219257314
MAPK7	CD8T	NI	PC3_zscore	0.0131911800375545	0.194033501445252	1.25495627715649
MAPK7	CD8T	LPS	PC3_zscore	0.0130259852336154	0.197584457533338	1.23142037210134
MAPK7	CD8T	IAV	PC3_zscore	0.0134366923418516	0.189938117728899	1.26411184511622
MAPK7	CD8T	Tcruzi	PC3_zscore	0.0133280669868628	0.191613754869459	1.26472321995803
MAPK7	monocyte	NI	PC3_zscore	0.0132284101729131	0.192099198056173	1.27225264236595
MAPK7	monocyte	LPS	PC3_zscore	0.0130941032597454	0.192563318603633	1.25189121647697
MAPK7	monocyte	IAV	PC3_zscore	0.0130317849201791	0.189041390715734	1.20168585325832
MAPK7	monocyte	Tcruzi	PC3_zscore	0.0134248825741267	0.187658014392861	1.29147275531384
MAPK7	B	NI	PC3_zscore	0.0130982383292894	0.197184536386556	1.24112688823061
MAPK7	B	LPS	PC3_zscore	0.0130197936032705	0.199179646231977	1.22956171466643
MAPK7	B	IAV	PC3_zscore	0.0134300498457408	0.189927726851751	1.23091330733495
MAPK7	B	Tcruzi	PC3_zscore	0.0131726583062815	0.195565022054769	1.24736848960638
MAPK7	CD4T	NI	PC3_zscore	0.0131241699445022	0.194589818155785	1.26082227386154
MAPK7	CD4T	LPS	PC3_zscore	0.0130478346764063	0.196723618489777	1.24840256363091
MAPK7	CD4T	IAV	PC3_zscore	0.0140103086476392	0.127005447864735	1.31845673326808
MAPK7	CD4T	Tcruzi	PC3_zscore	0.0132086550686899	0.192901378010083	1.26729975336187
ALDH3A2	NK	NI	PC3_zscore	-0.00293203632546932	0.632105395331377	-0.434929011776701
ALDH3A2	NK	LPS	PC3_zscore	-0.00348473500010398	0.620115700828338	-0.470151389864997
ALDH3A2	NK	IAV	PC3_zscore	-0.00505417724567866	0.56159870914651	-0.46165568085832
ALDH3A2	NK	Tcruzi	PC3_zscore	-0.0030065320708633	0.630237531272307	-0.441237389756382
ALDH3A2	CD8T	NI	PC3_zscore	-0.00206819742776847	0.660531982879413	-0.290713455307449
ALDH3A2	CD8T	LPS	PC3_zscore	-0.0023631709109763	0.652313526009387	-0.335195424607982
ALDH3A2	CD8T	IAV	PC3_zscore	-0.00218346430058837	0.656504262267292	-0.297116048628269
ALDH3A2	CD8T	Tcruzi	PC3_zscore	-0.00222300623548293	0.656114520671156	-0.313913663181337
ALDH3A2	monocyte	NI	PC3_zscore	-0.00255202088345743	0.645039703338037	-0.397699847420524
ALDH3A2	monocyte	LPS	PC3_zscore	-0.0021980889616552	0.650779498947012	-0.313326460787907
ALDH3A2	monocyte	IAV	PC3_zscore	-0.00142108039606013	0.649643139127525	-0.161789550109253
ALDH3A2	monocyte	Tcruzi	PC3_zscore	-0.00249892435793475	0.6475759980116	-0.386378725494298
ALDH3A2	B	NI	PC3_zscore	-0.00288213267005662	0.633872332046038	-0.435845620692067
ALDH3A2	B	LPS	PC3_zscore	-0.00270062225832413	0.640127331071085	-0.411428967705336
ALDH3A2	B	IAV	PC3_zscore	-0.00315197696152134	0.625640777918029	-0.424704566643058
ALDH3A2	B	Tcruzi	PC3_zscore	-0.00248449300306926	0.647427231041202	-0.375357175472021
ALDH3A2	CD4T	NI	PC3_zscore	-0.00199632505900478	0.664657927978187	-0.288416318260082
ALDH3A2	CD4T	LPS	PC3_zscore	-0.00216256359025493	0.65918874159343	-0.317650219630921
ALDH3A2	CD4T	IAV	PC3_zscore	-0.0100449565870629	0.292505225894388	-0.793005678178809
ALDH3A2	CD4T	Tcruzi	PC3_zscore	-0.00166134638797819	0.671955104790062	-0.220828372854748
ULK2	NK	NI	PC3_zscore	0.000654714220388724	0.655537497873474	0.0642338881331093
ULK2	NK	LPS	PC3_zscore	0.00150199182439077	0.637801595958994	0.143352638015894
ULK2	NK	IAV	PC3_zscore	-0.00564839398483562	0.594817398601807	-0.304671566405962
ULK2	NK	Tcruzi	PC3_zscore	0.00122487445618343	0.643965700603475	0.118688989750723
ULK2	CD8T	NI	PC3_zscore	0.00350812863233133	0.582018525732749	0.346132479618732
ULK2	CD8T	LPS	PC3_zscore	0.00303675109543563	0.592958225398294	0.296949193442181
ULK2	CD8T	IAV	PC3_zscore	0.00142756447427728	0.624370265704245	0.131699526436309
ULK2	CD8T	Tcruzi	PC3_zscore	0.00493013452037092	0.560359791315518	0.412786364714434
ULK2	monocyte	NI	PC3_zscore	0.00443728485610719	0.55628574822055	0.430274377769331
ULK2	monocyte	LPS	PC3_zscore	0.00345854596071754	0.56710856084652	0.380396424196803
ULK2	monocyte	IAV	PC3_zscore	0.00183304127341122	0.596864950081864	0.167785804574491
ULK2	monocyte	Tcruzi	PC3_zscore	0.00167881705435515	0.625200420478027	0.187648986114735
ULK2	B	NI	PC3_zscore	-0.001399826275484	0.688246341261399	-0.110238266448317
ULK2	B	LPS	PC3_zscore	0.0019565754832819	0.619722292024322	0.201485655533946
ULK2	B	IAV	PC3_zscore	0.00075553176103462	0.644599782372021	0.0711471845115175
ULK2	B	Tcruzi	PC3_zscore	-0.00102475729938662	0.681345909343927	-0.0839164932005262
ULK2	CD4T	NI	PC3_zscore	0.00330607892892748	0.579606970537234	0.364793193536716
ULK2	CD4T	LPS	PC3_zscore	0.00168018341363221	0.622762893075145	0.193389649348369
ULK2	CD4T	IAV	PC3_zscore	-0.000349361457967976	0.578628819497867	-0.0301340354290159
ULK2	CD4T	Tcruzi	PC3_zscore	0.00574560096058834	0.542549571876026	0.470021953629982
AKAP10	NK	NI	PC3_zscore	0.000253725477088345	0.797607837195513	0.069958946934287
AKAP10	NK	LPS	PC3_zscore	0.000401468730610725	0.791214696927899	0.113244501070585
AKAP10	NK	IAV	PC3_zscore	-0.00945940728771753	0.555732053924248	-0.571784292775189
AKAP10	NK	Tcruzi	PC3_zscore	0.000330982835769507	0.79418037720872	0.0916896780553896
AKAP10	CD8T	NI	PC3_zscore	0.000513703409924113	0.785906623397189	0.154460788383109
AKAP10	CD8T	LPS	PC3_zscore	0.000741549472646347	0.775611247756044	0.215852027803098
AKAP10	CD8T	IAV	PC3_zscore	0.000515558462540583	0.785060875938714	0.14167933857752
AKAP10	CD8T	Tcruzi	PC3_zscore	0.000649435080054741	0.779689334078896	0.190290359830163
AKAP10	monocyte	NI	PC3_zscore	0.00148937027912469	0.743419441610992	0.349928268345987
AKAP10	monocyte	LPS	PC3_zscore	0.000388723115992545	0.785245673975277	0.112975338867332
AKAP10	monocyte	IAV	PC3_zscore	0.00359325773486532	0.644733884867332	0.433123865634523
AKAP10	monocyte	Tcruzi	PC3_zscore	0.000436128447282769	0.79077352757378	0.138337354708191
AKAP10	B	NI	PC3_zscore	0.000546271513213571	0.784718940545587	0.171414504509144
AKAP10	B	LPS	PC3_zscore	0.000483400458313372	0.787916204438184	0.150737105482434
AKAP10	B	IAV	PC3_zscore	-0.000168740967654234	0.806729104469751	-0.0368722589465428
AKAP10	B	Tcruzi	PC3_zscore	0.000833766220264877	0.771020633860213	0.248288418565029
AKAP10	CD4T	NI	PC3_zscore	0.000964883720976238	0.76102884735806	0.304403213607088
AKAP10	CD4T	LPS	PC3_zscore	0.00121399975095137	0.751451593757399	0.341217107107218
AKAP10	CD4T	IAV	PC3_zscore	0.00261799025212912	0.58515502456245	0.502013061244687
AKAP10	CD4T	Tcruzi	PC3_zscore	0.000295452375194983	0.798218371188544	0.0915315621311935
SPECC1	NK	NI	PC3_zscore	0.0344871202156575	0.152457463742995	0.979455011302116
SPECC1	NK	LPS	PC3_zscore	0.0404872000097089	0.141387311284631	1.05362119144599
SPECC1	NK	IAV	PC3_zscore	0.0380952714097012	0.163407437287592	0.935379315930364
SPECC1	NK	Tcruzi	PC3_zscore	0.0552557957223495	0.096883277217298	1.39779660999007
SPECC1	CD8T	NI	PC3_zscore	-0.0727166927227699	0.0050827448717472	-2.51388793511227
SPECC1	CD8T	LPS	PC3_zscore	-0.0662842025508889	0.0120483268177214	-2.17452069436767
SPECC1	CD8T	IAV	PC3_zscore	-0.0702502380122552	0.0126485582889422	-2.14712399374647
SPECC1	CD8T	Tcruzi	PC3_zscore	-0.046814073822344	0.0507453462960921	-1.62216561756141
SPECC1	monocyte	NI	PC3_zscore	-0.0224372033036376	0.128989975546276	-1.12870638209832
SPECC1	monocyte	LPS	PC3_zscore	-0.0779842991126537	0.000386503656648385	-3.241532634529
SPECC1	monocyte	IAV	PC3_zscore	-0.0212486628471721	0.1976046959334	-0.847881617747932
SPECC1	monocyte	Tcruzi	PC3_zscore	-0.0019509864863754	0.469322110771947	-0.0894120175950185
SPECC1	B	NI	PC3_zscore	0.0070136315460174	0.394593226333487	0.236937950311416
SPECC1	B	LPS	PC3_zscore	-0.027253874040524	0.171698421359436	-0.934114756581974
SPECC1	B	IAV	PC3_zscore	0.00203106808699672	0.456215478626443	0.0648311504530067
SPECC1	B	Tcruzi	PC3_zscore	0.0117621205300188	0.338573084789066	0.386361631997047
SPECC1	CD4T	NI	PC3_zscore	-0.0543080705497585	0.0150868666889724	-2.11414186914599
SPECC1	CD4T	LPS	PC3_zscore	-0.0528904783162201	0.0186298554559919	-2.02822813267767
SPECC1	CD4T	IAV	PC3_zscore	-0.0473192814123605	0.027960396764568	-1.84840330857962
SPECC1	CD4T	Tcruzi	PC3_zscore	-0.0471133699004345	0.0389721796248034	-1.73929739664154
USP22	NK	NI	PC3_zscore	0.000766178395187851	0.752866161071763	0.24542179200384
USP22	NK	LPS	PC3_zscore	0.000835410917562506	0.74984118383468	0.270716218166484
USP22	NK	IAV	PC3_zscore	0.000123996046909252	0.731917068260359	0.0206731678161908
USP22	NK	Tcruzi	PC3_zscore	0.000830193074376065	0.750082155501281	0.269287538077103
USP22	CD8T	NI	PC3_zscore	0.000892264234483066	0.747100822137985	0.293207125402991
USP22	CD8T	LPS	PC3_zscore	0.000927773887658745	0.745771098425231	0.298796187190044
USP22	CD8T	IAV	PC3_zscore	0.00079078752281495	0.750983845363484	0.247451318204913
USP22	CD8T	Tcruzi	PC3_zscore	0.000961681140482948	0.744456084804037	0.305330113268047
USP22	monocyte	NI	PC3_zscore	0.000813161516409682	0.750363098888841	0.271722790185983
USP22	monocyte	LPS	PC3_zscore	0.00105216521599482	0.732322422430914	0.302562477040078
USP22	monocyte	IAV	PC3_zscore	-0.000173296100727506	0.743468522241756	-0.0295323599543365
USP22	monocyte	Tcruzi	PC3_zscore	0.000902822796660119	0.746128958069148	0.301490747588767
USP22	B	NI	PC3_zscore	0.000884523895702075	0.747140159986698	0.296650236172016
USP22	B	LPS	PC3_zscore	0.000748837896510567	0.754366245243006	0.244947382308303
USP22	B	IAV	PC3_zscore	0.00134403489705703	0.728031452160659	0.294430669280698
USP22	B	Tcruzi	PC3_zscore	0.000913665646738081	0.745836717275429	0.302330909736675
USP22	CD4T	NI	PC3_zscore	0.000865407480875406	0.748040502566036	0.292915647525535
USP22	CD4T	LPS	PC3_zscore	0.000939504421443061	0.744243308594259	0.311308926890089
USP22	CD4T	IAV	PC3_zscore	-0.00438207288005458	0.485402825542421	-0.488918152162237
USP22	CD4T	Tcruzi	PC3_zscore	0.000888911709406537	0.746989208794335	0.296552691708215
DHRS7B	NK	NI	PC3_zscore	0.000482390113371744	0.808505007582692	0.109912910607792
DHRS7B	NK	LPS	PC3_zscore	0.000489211118637883	0.808127359556519	0.109355334900547
DHRS7B	NK	IAV	PC3_zscore	0.000325542133146257	0.786323845532639	0.0471747010751513
DHRS7B	NK	Tcruzi	PC3_zscore	0.000674142476923041	0.802225398329102	0.151554296090683
DHRS7B	CD8T	NI	PC3_zscore	0.000471097450236353	0.808714521818375	0.108457318094045
DHRS7B	CD8T	LPS	PC3_zscore	0.000959381155504963	0.793072977786025	0.204635470304053
DHRS7B	CD8T	IAV	PC3_zscore	0.000429114087165753	0.80912813084873	0.0917652762906283
DHRS7B	CD8T	Tcruzi	PC3_zscore	0.000279048278141754	0.814727122849642	0.0611329578901812
DHRS7B	monocyte	NI	PC3_zscore	0.000321370915927138	0.816562695712007	0.0820329556748425
DHRS7B	monocyte	LPS	PC3_zscore	0.000642133840134927	0.797518415230052	0.161219652281115
DHRS7B	monocyte	IAV	PC3_zscore	0.000871118097844554	0.780509990230822	0.188075958782789
DHRS7B	monocyte	Tcruzi	PC3_zscore	0.000831014996609166	0.793126053959592	0.209512215429516
DHRS7B	B	NI	PC3_zscore	0.000576968431259755	0.805131383319016	0.14261742944308
DHRS7B	B	LPS	PC3_zscore	0.00106316569680807	0.787316981534715	0.233985636323997
DHRS7B	B	IAV	PC3_zscore	0.000482054756099928	0.80643236409315	0.110102281468066
DHRS7B	B	Tcruzi	PC3_zscore	0.000402825287042278	0.812037231252259	0.0973972855646625
DHRS7B	CD4T	NI	PC3_zscore	0.000471650648384345	0.809315177463229	0.117547320557898
DHRS7B	CD4T	LPS	PC3_zscore	0.00111459791200711	0.785470859049182	0.244846486460637
DHRS7B	CD4T	IAV	PC3_zscore	-0.0118237252197589	0.305808414417088	-0.817911824783268
DHRS7B	CD4T	Tcruzi	PC3_zscore	0.00104793517403142	0.788404702645484	0.231171454056417
TMEM11	NK	NI	PC3_zscore	-0.000219547902440922	0.877005173298321	-0.0691922124690613
TMEM11	NK	LPS	PC3_zscore	5.91751632849467e-05	0.8855838441533	0.0160575495087978
TMEM11	NK	IAV	PC3_zscore	-0.000211580315877073	0.861216696884964	-0.0415970742874909
TMEM11	NK	Tcruzi	PC3_zscore	-0.000315283843765776	0.873536682404479	-0.0995738084704698
TMEM11	CD8T	NI	PC3_zscore	-0.000603570192680603	0.862142426094341	-0.184616361349172
TMEM11	CD8T	LPS	PC3_zscore	-0.000478278881998225	0.866712434472104	-0.151544396726284
TMEM11	CD8T	IAV	PC3_zscore	-0.000693654803124792	0.860318113114322	-0.190720532337679
TMEM11	CD8T	Tcruzi	PC3_zscore	-0.000519958634402741	0.865191010654049	-0.163071895102445
TMEM11	monocyte	NI	PC3_zscore	-0.000558583027203837	0.860984323177518	-0.193366695365323
TMEM11	monocyte	LPS	PC3_zscore	-0.000342420057465033	0.868496197846838	-0.119572825750646
TMEM11	monocyte	IAV	PC3_zscore	-0.00100687060769857	0.834424623831183	-0.230047799648694
TMEM11	monocyte	Tcruzi	PC3_zscore	-0.000536332069783423	0.862452610927556	-0.186782732053276
TMEM11	B	NI	PC3_zscore	-0.000619429469359818	0.860635366629164	-0.194709857261764
TMEM11	B	LPS	PC3_zscore	-7.49254776348339e-05	0.883296705218677	-0.0238122800833906
TMEM11	B	IAV	PC3_zscore	-0.000183342998307956	0.876980393375402	-0.0573948338397299
TMEM11	B	Tcruzi	PC3_zscore	-0.000343935542035865	0.871972023270001	-0.118916091947297
TMEM11	CD4T	NI	PC3_zscore	-0.000667586740397525	0.857611457304349	-0.213485678550315
TMEM11	CD4T	LPS	PC3_zscore	-0.000366457624782891	0.870520682509714	-0.134025452272165
TMEM11	CD4T	IAV	PC3_zscore	0.0138251192316528	0.210247644061869	1.13469521240788
TMEM11	CD4T	Tcruzi	PC3_zscore	-0.000587990294496598	0.861208340179562	-0.193038267641656
NATD1	NK	NI	PC3_zscore	-0.0312699043801191	0.168944308963795	-1.01436576510249
NATD1	NK	LPS	PC3_zscore	-0.00642901625561048	0.394190190363687	-0.218784136972306
NATD1	NK	IAV	PC3_zscore	-0.0454956481198873	0.113417620902025	-1.10711930755703
NATD1	NK	Tcruzi	PC3_zscore	-0.0146006730185798	0.306465425420015	-0.515802982483514
NATD1	CD8T	NI	PC3_zscore	-0.0213498076476762	0.234795880340758	-0.808214138695646
NATD1	CD8T	LPS	PC3_zscore	-0.0166033173032807	0.286009215644284	-0.609403120882375
NATD1	CD8T	IAV	PC3_zscore	-0.00150405890262438	0.446427706559369	-0.0469955656389868
NATD1	CD8T	Tcruzi	PC3_zscore	-0.0171286124536017	0.281443315431511	-0.62745613989538
NATD1	monocyte	NI	PC3_zscore	-0.000840133151879302	0.472895428367104	-0.0300445710169485
NATD1	monocyte	LPS	PC3_zscore	-0.00410306003959929	0.424412832965649	-0.142314239659964
NATD1	monocyte	IAV	PC3_zscore	-0.0323747706181411	0.151904532964877	-1.05426704291399
NATD1	monocyte	Tcruzi	PC3_zscore	-0.0113294593562362	0.340015278209755	-0.440934953905101
NATD1	B	NI	PC3_zscore	-0.0396241253310448	0.138378380397358	-1.09761865502413
NATD1	B	LPS	PC3_zscore	-0.0296294285151199	0.18289122928811	-0.960505344254148
NATD1	B	IAV	PC3_zscore	-0.0336300771400661	0.163285284265295	-0.998472395609276
NATD1	B	Tcruzi	PC3_zscore	-0.0142600421241318	0.315174603060459	-0.505695664819418
NATD1	CD4T	NI	PC3_zscore	-0.0029553146130293	0.449735486864386	-0.111366030517441
NATD1	CD4T	LPS	PC3_zscore	-0.0428531811629353	0.122421755683146	-1.22381410072475
NATD1	CD4T	IAV	PC3_zscore	-0.0426037922901289	0.0949585498398191	-1.16152251252153
NATD1	CD4T	Tcruzi	PC3_zscore	-0.0144325982228815	0.303920603824169	-0.567561997441565
MAP2K3	NK	NI	PC3_zscore	-0.0249699809845794	0.0267278751303883	-2.13771048258579
MAP2K3	NK	LPS	PC3_zscore	-0.0250642631344442	0.0235822341363109	-2.20070457829269
MAP2K3	NK	IAV	PC3_zscore	-0.0323249506201577	0.00576920046094509	-1.87919943049074
MAP2K3	NK	Tcruzi	PC3_zscore	-0.0235670637158816	0.0395998062843332	-1.98897965894386
MAP2K3	CD8T	NI	PC3_zscore	-0.0261859885937164	0.014119699164143	-2.38986902803235
MAP2K3	CD8T	LPS	PC3_zscore	-0.0262289286474603	0.0148590240769981	-2.34300214967085
MAP2K3	CD8T	IAV	PC3_zscore	-0.0307766486021353	0.00794589593491313	-2.01970466868678
MAP2K3	CD8T	Tcruzi	PC3_zscore	-0.0230435000449498	0.0360009817594616	-2.11153924165345
MAP2K3	monocyte	NI	PC3_zscore	-0.0235242363827201	0.030160853417311	-2.22196375398258
MAP2K3	monocyte	LPS	PC3_zscore	-0.0284486516429697	0.00669956947952211	-2.50166283386027
MAP2K3	monocyte	IAV	PC3_zscore	-0.0252440676768551	0.0173450278199545	-2.38684834060477
MAP2K3	monocyte	Tcruzi	PC3_zscore	-0.0183196888177724	0.110968819004951	-1.3536109843489
MAP2K3	B	NI	PC3_zscore	-0.0267493021536331	0.013758030764853	-2.34185222956118
MAP2K3	B	LPS	PC3_zscore	-0.0214023984078846	0.0602849095954505	-1.79599759548741
MAP2K3	B	IAV	PC3_zscore	-0.0259495535292049	0.0201202956291711	-2.18553585656792
MAP2K3	B	Tcruzi	PC3_zscore	-0.0228479778847989	0.04303295217529	-1.99316047276124
MAP2K3	CD4T	NI	PC3_zscore	-0.0247816189982379	0.0203948468270733	-2.35022945988531
MAP2K3	CD4T	LPS	PC3_zscore	-0.0233159351375111	0.0300037665673821	-2.22440412468641
MAP2K3	CD4T	IAV	PC3_zscore	-0.0314868648654761	0.0038098167132874	-2.07272452689117
MAP2K3	CD4T	Tcruzi	PC3_zscore	-0.0178195682882242	0.126201369624942	-1.24408419848143
WSB1	NK	NI	PC3_zscore	0.00281291030381712	0.537044155924805	0.697622594879473
WSB1	NK	LPS	PC3_zscore	0.00291584417787119	0.5328402057559	0.71403212892472
WSB1	NK	IAV	PC3_zscore	0.00276672718636545	0.52559451925756	0.605371217360279
WSB1	NK	Tcruzi	PC3_zscore	0.00279754365050692	0.537833701779314	0.690823699486552
WSB1	CD8T	NI	PC3_zscore	0.00290477048707711	0.532510984430623	0.72198724679072
WSB1	CD8T	LPS	PC3_zscore	0.00281228895439322	0.536893949177102	0.701352167032367
WSB1	CD8T	IAV	PC3_zscore	0.00249589794286828	0.547526674287079	0.533728833930849
WSB1	CD8T	Tcruzi	PC3_zscore	0.00296361974351153	0.530918360839169	0.720546381624999
WSB1	monocyte	NI	PC3_zscore	0.00259851210272953	0.546740454210349	0.613058239024256
WSB1	monocyte	LPS	PC3_zscore	0.00270153294849612	0.538706257354663	0.651390310772038
WSB1	monocyte	IAV	PC3_zscore	0.00410089628440895	0.46904111596104	0.669620961256755
WSB1	monocyte	Tcruzi	PC3_zscore	0.00270714599747116	0.542326396304129	0.668413579733823
WSB1	B	NI	PC3_zscore	0.00267682312853681	0.543892468613037	0.65373188046726
WSB1	B	LPS	PC3_zscore	0.00272837677411446	0.541232191406118	0.676919552961229
WSB1	B	IAV	PC3_zscore	0.00269650649968845	0.541049233249838	0.651353088823587
WSB1	B	Tcruzi	PC3_zscore	0.00283709268685171	0.535637506209699	0.708618542067612
WSB1	CD4T	NI	PC3_zscore	0.00279928024852122	0.536839599931464	0.712272087427169
WSB1	CD4T	LPS	PC3_zscore	0.00273346048584537	0.541273844953564	0.688985801009842
WSB1	CD4T	IAV	PC3_zscore	0.00737672535311668	0.164967122392206	1.20232942586965
WSB1	CD4T	Tcruzi	PC3_zscore	0.00279105673680543	0.537563235232064	0.706098907881865
KSR1	NK	NI	PC3_zscore	1.5057744965208e-06	0.540945192150964	0.000101112318234402
KSR1	NK	LPS	PC3_zscore	-0.00263365896730493	0.492089721407154	-0.204821871582578
KSR1	NK	IAV	PC3_zscore	0.00150566374546589	0.528826648748761	0.0871501494573008
KSR1	NK	Tcruzi	PC3_zscore	-0.00402066454135289	0.463477757480304	-0.330785895799151
KSR1	CD8T	NI	PC3_zscore	-0.0056845821821189	0.396692733835761	-0.542723394481104
KSR1	CD8T	LPS	PC3_zscore	-0.00898444320991061	0.329680188431261	-0.786909795680715
KSR1	CD8T	IAV	PC3_zscore	-0.00958094008753899	0.324375222258715	-0.790609607603969
KSR1	CD8T	Tcruzi	PC3_zscore	-0.00943785835065442	0.322933593855532	-0.805392633841862
KSR1	monocyte	NI	PC3_zscore	-0.00221935054300839	0.488481314019698	-0.177538420079437
KSR1	monocyte	LPS	PC3_zscore	-0.00266686754741932	0.463650642369807	-0.210496716025388
KSR1	monocyte	IAV	PC3_zscore	-0.00625176908282067	0.372274187059021	-0.545997672740764
KSR1	monocyte	Tcruzi	PC3_zscore	-0.00735069950780418	0.35136095645808	-0.72969727672047
KSR1	B	NI	PC3_zscore	-0.00725526592297259	0.364810067745316	-0.692667574458961
KSR1	B	LPS	PC3_zscore	-0.00451077120119605	0.439708689684321	-0.438642704096413
KSR1	B	IAV	PC3_zscore	-0.00579117016076964	0.407913557145166	-0.54086410205369
KSR1	B	Tcruzi	PC3_zscore	-0.0041454084063064	0.449737589659572	-0.391181927727275
KSR1	CD4T	NI	PC3_zscore	-0.00965893744076139	0.309526466199911	-0.868733587469484
KSR1	CD4T	LPS	PC3_zscore	-0.00996193161416636	0.305312924118249	-0.87962978407323
KSR1	CD4T	IAV	PC3_zscore	-0.00707912165084607	0.299719993939844	-0.706593399429898
KSR1	CD4T	Tcruzi	PC3_zscore	-0.0101323456830653	0.308096411511111	-0.857174560024653
LGALS9	NK	NI	PC3_zscore	0.0770486534491729	0.00833633402664923	2.64102202206514
LGALS9	NK	LPS	PC3_zscore	0.0819324317583704	0.00107600350252585	3.00259963182604
LGALS9	NK	IAV	PC3_zscore	0.0963835682498448	4.33271480626769e-05	2.67271172064512
LGALS9	NK	Tcruzi	PC3_zscore	0.0773694724843486	0.00839137813107847	2.62313640006205
LGALS9	CD8T	NI	PC3_zscore	0.0731877945344156	0.0158482707663413	2.51377151715041
LGALS9	CD8T	LPS	PC3_zscore	0.0779315115280513	0.00514666254462042	2.88001855374466
LGALS9	CD8T	IAV	PC3_zscore	0.0721104093854359	0.0102270875158834	2.739672306191
LGALS9	CD8T	Tcruzi	PC3_zscore	0.0725202245606966	0.0171380751084987	2.46969027766047
LGALS9	monocyte	NI	PC3_zscore	0.0555345179176896	0.0535870518565774	1.8012280785619
LGALS9	monocyte	LPS	PC3_zscore	0.0659960915765788	0.0226981802566468	2.48910591477142
LGALS9	monocyte	IAV	PC3_zscore	0.0760991868568605	0.00216207656717597	3.36257631061304
LGALS9	monocyte	Tcruzi	PC3_zscore	0.0596552453075292	0.0433325567947902	1.98452815835512
LGALS9	B	NI	PC3_zscore	0.0726217788513667	0.00759335076735657	2.90366431416402
LGALS9	B	LPS	PC3_zscore	0.0739469643893539	0.00198343322091093	3.33382343385352
LGALS9	B	IAV	PC3_zscore	0.086666959068675	4.65117754719266e-05	3.39591158626951
LGALS9	B	Tcruzi	PC3_zscore	0.0792395125347074	0.00385819710586777	2.95258809557634
LGALS9	CD4T	NI	PC3_zscore	0.0736844075831963	0.0158405437853686	2.50056260585256
LGALS9	CD4T	LPS	PC3_zscore	0.0690130683317717	0.01182489031034	2.7302810894597
LGALS9	CD4T	IAV	PC3_zscore	0.0855026000376496	0.000193206538576873	3.1609749209529
LGALS9	CD4T	Tcruzi	PC3_zscore	0.0792390268559297	0.00763437020089259	2.65857275534779
LYRM9	NK	NI	PC3_zscore	0.0255487253516402	0.0396817630846563	2.06119633947493
LYRM9	NK	LPS	PC3_zscore	0.0255036562664112	0.0400280265804768	2.05881704641074
LYRM9	NK	IAV	PC3_zscore	0.0254651630465287	0.0378391735002442	2.04265008162351
LYRM9	NK	Tcruzi	PC3_zscore	0.0252993925884339	0.0416265705249411	2.04809572757022
LYRM9	CD8T	NI	PC3_zscore	0.0250319531008131	0.0421630309595421	2.05750004255103
LYRM9	CD8T	LPS	PC3_zscore	0.0256249015111781	0.036961092289477	2.10472862255732
LYRM9	CD8T	IAV	PC3_zscore	0.0256062324737833	0.0371777704412495	2.10027597269683
LYRM9	CD8T	Tcruzi	PC3_zscore	0.025526610601529	0.0376638726509971	2.10166808715595
LYRM9	monocyte	NI	PC3_zscore	0.0250034483691798	0.0433832451649234	2.03142648342955
LYRM9	monocyte	LPS	PC3_zscore	0.0254648694677052	0.0379617464261627	2.08525307505722
LYRM9	monocyte	IAV	PC3_zscore	0.0250383980934973	0.0414105115666112	2.00205938356617
LYRM9	monocyte	Tcruzi	PC3_zscore	0.0252822630328479	0.0403791580037223	2.0698888179143
LYRM9	B	NI	PC3_zscore	0.0255441873406873	0.0382550786094367	2.09177280022366
LYRM9	B	LPS	PC3_zscore	0.0253547197324319	0.0398238978569166	2.0827039546443
LYRM9	B	IAV	PC3_zscore	0.0253786666553128	0.0395578946930407	2.08135671112808
LYRM9	B	Tcruzi	PC3_zscore	0.0252807467354609	0.0409210671361117	2.06609387204347
LYRM9	CD4T	NI	PC3_zscore	0.0256615194155654	0.0356211569558036	2.14029243212838
LYRM9	CD4T	LPS	PC3_zscore	0.0255107319982772	0.0364238671564204	2.13813641376559
LYRM9	CD4T	IAV	PC3_zscore	0.0259343597985216	0.0184422442606973	2.23070439368377
LYRM9	CD4T	Tcruzi	PC3_zscore	0.0254198552909056	0.0374547453371913	2.12233558490577
NLK	NK	NI	PC3_zscore	0.0139455905667753	0.142865441040816	1.7137299041948
NLK	NK	LPS	PC3_zscore	0.0140727632926569	0.139772669676382	1.75730152066074
NLK	NK	IAV	PC3_zscore	0.0146541307197012	0.128323837023487	1.77438588788987
NLK	NK	Tcruzi	PC3_zscore	0.0142388896048261	0.136937466611123	1.77813345713306
NLK	CD8T	NI	PC3_zscore	0.0140628363240187	0.139176613193792	1.77246225477692
NLK	CD8T	LPS	PC3_zscore	0.0139250777385486	0.142984912613965	1.71521706032382
NLK	CD8T	IAV	PC3_zscore	0.0142304410510483	0.136335287861024	1.79115087696359
NLK	CD8T	Tcruzi	PC3_zscore	0.0141106419842495	0.138358880462932	1.77760071890289
NLK	monocyte	NI	PC3_zscore	0.014447638774229	0.132421094574782	1.8222353419002
NLK	monocyte	LPS	PC3_zscore	0.0143651485244553	0.1327039610091	1.82832075563696
NLK	monocyte	IAV	PC3_zscore	0.0144143691182018	0.131493107541829	1.82759305961404
NLK	monocyte	Tcruzi	PC3_zscore	0.0143275275781091	0.134022059777632	1.82022345398944
NLK	B	NI	PC3_zscore	0.014292572705954	0.134895082481736	1.80961236279002
NLK	B	LPS	PC3_zscore	0.0143845528239925	0.133736447080084	1.80910369490847
NLK	B	IAV	PC3_zscore	0.0141166295294314	0.138442003718168	1.77758730361123
NLK	B	Tcruzi	PC3_zscore	0.0138846620064355	0.144518153143467	1.69557265412814
NLK	CD4T	NI	PC3_zscore	0.014063505997596	0.138047276194344	1.7965918292445
NLK	CD4T	LPS	PC3_zscore	0.0139716487523756	0.140926655617121	1.76558753292734
NLK	CD4T	IAV	PC3_zscore	0.0174831621998098	0.0115052116809397	2.42751006840064
NLK	CD4T	Tcruzi	PC3_zscore	0.0140634358716237	0.138457778356602	1.78866010467702
TMEM97	NK	NI	PC3_zscore	-0.00626499555109268	0.473467823463785	-0.507069190371798
TMEM97	NK	LPS	PC3_zscore	-0.00611298652130015	0.47645012648783	-0.490565073878884
TMEM97	NK	IAV	PC3_zscore	-0.0057527989388838	0.455019978711748	-0.402530493103828
TMEM97	NK	Tcruzi	PC3_zscore	-0.00500151612289643	0.495935857744724	-0.399255578806307
TMEM97	CD8T	NI	PC3_zscore	-0.00504744790985295	0.494199395879255	-0.414858255642217
TMEM97	CD8T	LPS	PC3_zscore	-0.00472851040078899	0.499634601125335	-0.378002463563737
TMEM97	CD8T	IAV	PC3_zscore	-0.00528442665615221	0.48858251623705	-0.42453797588284
TMEM97	CD8T	Tcruzi	PC3_zscore	-0.00604049652370362	0.475580885842347	-0.499074734777686
TMEM97	monocyte	NI	PC3_zscore	-0.0062427682445539	0.471656544619497	-0.522923914006591
TMEM97	monocyte	LPS	PC3_zscore	-0.00578809417669667	0.47278585757169	-0.464445552368126
TMEM97	monocyte	IAV	PC3_zscore	-0.0045145027016485	0.47506394276064	-0.310933216701689
TMEM97	monocyte	Tcruzi	PC3_zscore	-0.00886429827564357	0.436327890891162	-0.543881672287993
TMEM97	B	NI	PC3_zscore	-0.00499091633937405	0.497793449810649	-0.424463324055546
TMEM97	B	LPS	PC3_zscore	-0.00413636201984851	0.515867780149878	-0.332510260212786
TMEM97	B	IAV	PC3_zscore	-0.00721301256214894	0.451344077299487	-0.562761656700124
TMEM97	B	Tcruzi	PC3_zscore	-0.0067424695846756	0.460292923162539	-0.568861716438234
TMEM97	CD4T	NI	PC3_zscore	-0.00671997577668029	0.460976234656734	-0.567524649978779
TMEM97	CD4T	LPS	PC3_zscore	-0.00673663507922342	0.459282263209661	-0.577680594185823
TMEM97	CD4T	IAV	PC3_zscore	-0.00536444261734049	0.408542456887906	-0.404780404604602
TMEM97	CD4T	Tcruzi	PC3_zscore	-0.00689292687367263	0.459307058835518	-0.567180078287217
IFT20	NK	NI	PC3_zscore	-0.0214873279797846	0.0168943319794492	-2.8915928313685
IFT20	NK	LPS	PC3_zscore	-0.0211902028919607	0.0211793043072931	-2.67503046454987
IFT20	NK	IAV	PC3_zscore	-0.0213210677543782	0.0189886409116414	-2.71888460992263
IFT20	NK	Tcruzi	PC3_zscore	-0.0216883178364693	0.0149082385157161	-2.94614255091615
IFT20	CD8T	NI	PC3_zscore	-0.0210060656335279	0.0225947749769296	-2.78979562704653
IFT20	CD8T	LPS	PC3_zscore	-0.0229032936327962	0.00210882702451598	-3.15824956854704
IFT20	CD8T	IAV	PC3_zscore	-0.0224958122981217	0.003079999154322	-3.33964546509678
IFT20	CD8T	Tcruzi	PC3_zscore	-0.0217301244676298	0.00813861479926214	-3.34006316031816
IFT20	monocyte	NI	PC3_zscore	-0.0228912213310352	0.0019321182881048	-3.24050681110585
IFT20	monocyte	LPS	PC3_zscore	-0.0218427335015068	0.00606184146803135	-3.44638335425967
IFT20	monocyte	IAV	PC3_zscore	-0.0222577708158698	0.00437285299093604	-3.38248539825157
IFT20	monocyte	Tcruzi	PC3_zscore	-0.0218048308597658	0.00657781646586264	-3.42619056876889
IFT20	B	NI	PC3_zscore	-0.0217962924883213	0.00936464097799194	-3.27751176628331
IFT20	B	LPS	PC3_zscore	-0.0219243410606602	0.00811187102555377	-3.30532522568346
IFT20	B	IAV	PC3_zscore	-0.0215789733246996	0.0137926462922062	-3.09743744894492
IFT20	B	Tcruzi	PC3_zscore	-0.0210833563262704	0.0229361918650496	-2.76319774252706
IFT20	CD4T	NI	PC3_zscore	-0.0218811976057371	0.00321592028824991	-3.64748138208459
IFT20	CD4T	LPS	PC3_zscore	-0.021892954591761	0.00338250458986733	-3.63212883836644
IFT20	CD4T	IAV	PC3_zscore	-0.0226218508447638	0.00025841325449405	-3.60350500196851
IFT20	CD4T	Tcruzi	PC3_zscore	-0.0221258994580951	0.00257188161266597	-3.67092581439071
TNFAIP1	NK	NI	PC3_zscore	-0.00395086981026768	0.533574832173274	-0.559697393808931
TNFAIP1	NK	LPS	PC3_zscore	-0.00416796441680008	0.527039876847061	-0.589935000418954
TNFAIP1	NK	IAV	PC3_zscore	-0.00382454473917074	0.504685074256714	-0.398937939998452
TNFAIP1	NK	Tcruzi	PC3_zscore	-0.00387914295434518	0.535824214917701	-0.545090620848691
TNFAIP1	CD8T	NI	PC3_zscore	-0.00396134055307762	0.532893080521348	-0.562938330342209
TNFAIP1	CD8T	LPS	PC3_zscore	-0.00397534661316727	0.532410680354244	-0.564027781072538
TNFAIP1	CD8T	IAV	PC3_zscore	-0.00404672681244538	0.529980430643147	-0.568904423792185
TNFAIP1	CD8T	Tcruzi	PC3_zscore	-0.00405742100412141	0.529832597089788	-0.578571466605896
TNFAIP1	monocyte	NI	PC3_zscore	-0.00402372584248778	0.530255993944346	-0.58815277467992
TNFAIP1	monocyte	LPS	PC3_zscore	-0.00470972125569054	0.499094882387159	-0.636208024595886
TNFAIP1	monocyte	IAV	PC3_zscore	-0.00361957797123381	0.520390713107978	-0.442010397504679
TNFAIP1	monocyte	Tcruzi	PC3_zscore	-0.00404060506800696	0.530023048225658	-0.592660243468347
TNFAIP1	B	NI	PC3_zscore	-0.00419095383457527	0.524871791533712	-0.609145301199627
TNFAIP1	B	LPS	PC3_zscore	-0.00410900091414036	0.527875652793274	-0.597790527574703
TNFAIP1	B	IAV	PC3_zscore	-0.00372992696554956	0.533767938514331	-0.476884100461776
TNFAIP1	B	Tcruzi	PC3_zscore	-0.00399457282974989	0.532192993437203	-0.577916967637019
TNFAIP1	CD4T	NI	PC3_zscore	-0.00410034525869611	0.52777361336944	-0.599889285413725
TNFAIP1	CD4T	LPS	PC3_zscore	-0.00409105496202222	0.528158015320897	-0.598291567801483
TNFAIP1	CD4T	IAV	PC3_zscore	-0.0080828642847908	0.281158015415337	-0.823677350578187
TNFAIP1	CD4T	Tcruzi	PC3_zscore	-0.00401869580118742	0.530973152161387	-0.581703718715474
POLDIP2	NK	NI	PC3_zscore	0.000492888864502197	0.896971921541112	0.0950573389355493
POLDIP2	NK	LPS	PC3_zscore	-0.000567837255625617	0.879986133920379	-0.113770685319051
POLDIP2	NK	IAV	PC3_zscore	0.000342066005090696	0.894176310437591	0.0574198516085238
POLDIP2	NK	Tcruzi	PC3_zscore	0.000480873129446388	0.897688604344266	0.0912549310841968
POLDIP2	CD8T	NI	PC3_zscore	-0.0015289937247628	0.852364498216927	-0.259780967595244
POLDIP2	CD8T	LPS	PC3_zscore	3.86622109257953e-05	0.895855453841086	0.00831425491227203
POLDIP2	CD8T	IAV	PC3_zscore	-0.000794498620515649	0.872334546370842	-0.153442069069598
POLDIP2	CD8T	Tcruzi	PC3_zscore	-0.000470160503620597	0.880380038590386	-0.103203975540347
POLDIP2	monocyte	NI	PC3_zscore	-0.00126511505173461	0.851246454684265	-0.266016020099425
POLDIP2	monocyte	LPS	PC3_zscore	-0.00130180610322317	0.84861067331096	-0.267556255963034
POLDIP2	monocyte	IAV	PC3_zscore	-0.000939800843415113	0.858206190505973	-0.209268144635298
POLDIP2	monocyte	Tcruzi	PC3_zscore	-0.00162968080682496	0.844471970824369	-0.289521083563964
POLDIP2	B	NI	PC3_zscore	0.000128923829185033	0.901818377479442	0.0313348908046739
POLDIP2	B	LPS	PC3_zscore	-0.000751441353594894	0.870708308642026	-0.172318440182248
POLDIP2	B	IAV	PC3_zscore	-0.000445215151520643	0.880472601428888	-0.102297865427767
POLDIP2	B	Tcruzi	PC3_zscore	-0.000818217911504655	0.869243599260138	-0.179509041043638
POLDIP2	CD4T	NI	PC3_zscore	-0.000557847235676137	0.873217034595962	-0.156633841488645
POLDIP2	CD4T	LPS	PC3_zscore	0.0003375222723865	0.895559140417673	0.0891919849374357
POLDIP2	CD4T	IAV	PC3_zscore	0.0195688847894026	0.102602123718433	1.59571271492267
POLDIP2	CD4T	Tcruzi	PC3_zscore	0.000750995989145962	0.884483033638905	0.159522476104576
SARM1	NK	NI	PC3_zscore	0.000963148601602557	0.67025136567062	0.140120922855163
SARM1	NK	LPS	PC3_zscore	0.00143486301385363	0.656527907871709	0.204807922684735
SARM1	NK	IAV	PC3_zscore	-0.00334804776973945	0.642259481409349	-0.224882036331166
SARM1	NK	Tcruzi	PC3_zscore	0.00177900879864726	0.646989993982502	0.248283651722489
SARM1	CD8T	NI	PC3_zscore	0.00145382030098991	0.653776495591375	0.217232949750645
SARM1	CD8T	LPS	PC3_zscore	0.00106780749134735	0.665704751940308	0.156281771870651
SARM1	CD8T	IAV	PC3_zscore	0.00133194507938166	0.657676828174398	0.188831613716451
SARM1	CD8T	Tcruzi	PC3_zscore	0.00122230361331842	0.661062774983501	0.179812385079812
SARM1	monocyte	NI	PC3_zscore	0.00120252198404603	0.660256363214404	0.179932795032996
SARM1	monocyte	LPS	PC3_zscore	0.000902189783084323	0.656446887260955	0.114690881021707
SARM1	monocyte	IAV	PC3_zscore	0.000895963104020977	0.631934566253359	0.0874052279027762
SARM1	monocyte	Tcruzi	PC3_zscore	0.000690932509452747	0.676917921350281	0.0984625220492712
SARM1	B	NI	PC3_zscore	0.00121995061535293	0.661610066123649	0.19104142511984
SARM1	B	LPS	PC3_zscore	0.00183873531571314	0.640678649013179	0.27561813662542
SARM1	B	IAV	PC3_zscore	0.00153889507007482	0.64936557772025	0.218475844735416
SARM1	B	Tcruzi	PC3_zscore	0.000921339142052731	0.672034373454885	0.141063957606988
SARM1	CD4T	NI	PC3_zscore	0.00112129110406505	0.664698603772242	0.183606171588202
SARM1	CD4T	LPS	PC3_zscore	0.00050563253631891	0.689115121328359	0.0786437686569246
SARM1	CD4T	IAV	PC3_zscore	0.000978800560803166	0.579107995472952	0.125790647929115
SARM1	CD4T	Tcruzi	PC3_zscore	0.00299712787169309	0.610556555093027	0.382623812498524
UNC119	NK	NI	PC3_zscore	0.00710677229452239	0.520713512497751	0.49366307757653
UNC119	NK	LPS	PC3_zscore	0.0086041506086553	0.507467246905918	0.54322665573876
UNC119	NK	IAV	PC3_zscore	0.00706427934807955	0.511077839646059	0.465197199332247
UNC119	NK	Tcruzi	PC3_zscore	0.00347518554942693	0.585368491761973	0.286916198057365
UNC119	CD8T	NI	PC3_zscore	-0.00828181374134061	0.402244097966046	-0.725335023951499
UNC119	CD8T	LPS	PC3_zscore	-0.00325794887466445	0.517115505870864	-0.311262330716618
UNC119	CD8T	IAV	PC3_zscore	-0.0188784273782176	0.320148862303582	-0.806935069545599
UNC119	CD8T	Tcruzi	PC3_zscore	-0.00182419642680017	0.555598436999289	-0.177716104589756
UNC119	monocyte	NI	PC3_zscore	-0.00364301857987891	0.500112631954888	-0.413906162583688
UNC119	monocyte	LPS	PC3_zscore	-0.00096220771961989	0.583369908152687	-0.103663663973241
UNC119	monocyte	IAV	PC3_zscore	-0.00386076193754134	0.498750865191219	-0.36874572312103
UNC119	monocyte	Tcruzi	PC3_zscore	-0.00573787758066381	0.446477078013506	-0.576484853100065
UNC119	B	NI	PC3_zscore	-0.00236499219560502	0.546323653394274	-0.285765075748892
UNC119	B	LPS	PC3_zscore	0.00197560878356489	0.60765245356475	0.208732581032651
UNC119	B	IAV	PC3_zscore	-0.00947211756775998	0.390472748624939	-0.646845876804355
UNC119	B	Tcruzi	PC3_zscore	-0.00476205887372363	0.473486319011178	-0.510330438098631
UNC119	CD4T	NI	PC3_zscore	0.00017879092893111	0.63099269198036	0.0212214615972278
UNC119	CD4T	LPS	PC3_zscore	-0.00508066755906269	0.448760109687082	-0.592042106428105
UNC119	CD4T	IAV	PC3_zscore	-0.00976580922909649	0.254876491450819	-0.921478854661342
UNC119	CD4T	Tcruzi	PC3_zscore	-0.00480587923973229	0.459777149822253	-0.551447366433677
PIGS	NK	NI	PC3_zscore	-0.00207535791931152	0.576811030602256	-0.350677032284905
PIGS	NK	LPS	PC3_zscore	-0.00231299299629326	0.568694197636047	-0.40667385373564
PIGS	NK	IAV	PC3_zscore	-0.00127110846188455	0.545334764852534	-0.133962038255998
PIGS	NK	Tcruzi	PC3_zscore	-0.00228774200164816	0.569803610259376	-0.404052323809183
PIGS	CD8T	NI	PC3_zscore	-0.00294124928240219	0.545455492701406	-0.529661017652562
PIGS	CD8T	LPS	PC3_zscore	-0.00266971123445491	0.554838792010856	-0.488625278120835
PIGS	CD8T	IAV	PC3_zscore	-0.00303257577112213	0.544350881391034	-0.51764629026667
PIGS	CD8T	Tcruzi	PC3_zscore	-0.00266907270925596	0.554835694183743	-0.489297794998706
PIGS	monocyte	NI	PC3_zscore	-0.00271733374489789	0.549987568702555	-0.52174957574035
PIGS	monocyte	LPS	PC3_zscore	-0.0020715736613201	0.564426799801164	-0.34059350622819
PIGS	monocyte	IAV	PC3_zscore	-0.00258878504285242	0.53464247493232	-0.417394747149039
PIGS	monocyte	Tcruzi	PC3_zscore	-0.00297531488214993	0.541287242267029	-0.5508201615416
PIGS	B	NI	PC3_zscore	-0.00251037963416666	0.56108504694687	-0.471659251605627
PIGS	B	LPS	PC3_zscore	-0.00273399261809258	0.551608010142068	-0.512359346135436
PIGS	B	IAV	PC3_zscore	-0.00252035324240267	0.558157943233822	-0.43321098693596
PIGS	B	Tcruzi	PC3_zscore	-0.0023737480600149	0.566991183332426	-0.437936866263176
PIGS	CD4T	NI	PC3_zscore	-0.0026723834467661	0.553123900010324	-0.51040368204638
PIGS	CD4T	LPS	PC3_zscore	-0.00290779560489531	0.544173272152181	-0.542081282054144
PIGS	CD4T	IAV	PC3_zscore	-0.00400453605576743	0.389802414088573	-0.549771663228292
PIGS	CD4T	Tcruzi	PC3_zscore	-0.0024236637641749	0.564517324536125	-0.450715080315419
ALDOC	NK	NI	PC3_zscore	0.000790117861516466	0.660026212943454	0.0712011304071725
ALDOC	NK	LPS	PC3_zscore	0.00128904687680258	0.650204247439512	0.11524715816098
ALDOC	NK	IAV	PC3_zscore	-0.00637710365109804	0.597055489670865	-0.299902521482315
ALDOC	NK	Tcruzi	PC3_zscore	0.00143648926905849	0.647885916671909	0.131000409191162
ALDOC	CD8T	NI	PC3_zscore	0.00347275451574441	0.59975552763377	0.320332893837513
ALDOC	CD8T	LPS	PC3_zscore	0.00493977075566733	0.579569075006412	0.381502291012754
ALDOC	CD8T	IAV	PC3_zscore	0.00224845270101303	0.622689540459037	0.202052635765959
ALDOC	CD8T	Tcruzi	PC3_zscore	0.00198946517637516	0.628120218029968	0.188326476972733
ALDOC	monocyte	NI	PC3_zscore	-0.000319957142740277	0.673144217720171	-0.026582749990586
ALDOC	monocyte	LPS	PC3_zscore	0.00260384730628117	0.608440328337382	0.240213908050952
ALDOC	monocyte	IAV	PC3_zscore	0.00305423315693713	0.584734414209753	0.244955441497434
ALDOC	monocyte	Tcruzi	PC3_zscore	0.00451387783291492	0.58230464661625	0.368675201615257
ALDOC	B	NI	PC3_zscore	0.00329660644611646	0.604264979028788	0.314901972621316
ALDOC	B	LPS	PC3_zscore	0.00341813694384849	0.602107279878186	0.321544486044011
ALDOC	B	IAV	PC3_zscore	0.00109978424294921	0.648768035304907	0.103239100902684
ALDOC	B	Tcruzi	PC3_zscore	0.00072176822199234	0.660499722776158	0.0695808065479232
ALDOC	CD4T	NI	PC3_zscore	0.00227577390842044	0.620865373760555	0.251209470651269
ALDOC	CD4T	LPS	PC3_zscore	0.00401878997851371	0.58264276417834	0.387763682267818
ALDOC	CD4T	IAV	PC3_zscore	0.000492975909864259	0.57880950678135	0.0428628656413263
ALDOC	CD4T	Tcruzi	PC3_zscore	0.00315081945509084	0.601094531780308	0.325067412093973
SDF2	NK	NI	PC3_zscore	-0.000442491715638866	0.624137725204052	-0.0724913211125581
SDF2	NK	LPS	PC3_zscore	-0.000388143428688716	0.625021288489374	-0.0624056302917976
SDF2	NK	IAV	PC3_zscore	0.00312106856614328	0.643204760306413	0.278613902812446
SDF2	NK	Tcruzi	PC3_zscore	-0.000212039243121666	0.630737060081416	-0.0330005959440739
SDF2	CD8T	NI	PC3_zscore	-0.00364946724161698	0.497394588094913	-0.618199758178459
SDF2	CD8T	LPS	PC3_zscore	-0.00278359103894176	0.52540763533483	-0.524924007345509
SDF2	CD8T	IAV	PC3_zscore	-0.00406706598263536	0.493611162515769	-0.607084271392073
SDF2	CD8T	Tcruzi	PC3_zscore	-0.00388244506637118	0.494394351435408	-0.617339975159354
SDF2	monocyte	NI	PC3_zscore	-0.00256352279739012	0.522376792331471	-0.570098307435156
SDF2	monocyte	LPS	PC3_zscore	-0.000460985703066514	0.613365611727066	-0.077535806282517
SDF2	monocyte	IAV	PC3_zscore	-0.00344667580561765	0.470301994408188	-0.596094152900471
SDF2	monocyte	Tcruzi	PC3_zscore	-0.00137980280640291	0.588875875763967	-0.293813838927524
SDF2	B	NI	PC3_zscore	-0.0021415951775095	0.549511514750573	-0.448519679092294
SDF2	B	LPS	PC3_zscore	-0.0012935972540418	0.59140464360193	-0.256175463824725
SDF2	B	IAV	PC3_zscore	-0.00032854546479968	0.622645315890908	-0.0509876580909793
SDF2	B	Tcruzi	PC3_zscore	-0.001922724185826	0.560617161255584	-0.395513010381419
SDF2	CD4T	NI	PC3_zscore	-0.00267210207935761	0.517305510540242	-0.593038674373427
SDF2	CD4T	LPS	PC3_zscore	-0.00462214018641057	0.477182196148856	-0.680065105332815
SDF2	CD4T	IAV	PC3_zscore	-0.00453426920359979	0.340436504210741	-0.790419626139445
SDF2	CD4T	Tcruzi	PC3_zscore	-0.00318381846324873	0.501979104994299	-0.63063905676916
SUPT6H	NK	NI	PC3_zscore	0.000627457408839445	0.697068389089827	0.229982957383473
SUPT6H	NK	LPS	PC3_zscore	0.00059081166157933	0.698732398379113	0.218849493852211
SUPT6H	NK	IAV	PC3_zscore	-0.00058994308577606	0.669026285586995	-0.0905514981488452
SUPT6H	NK	Tcruzi	PC3_zscore	0.000588951907958951	0.698824671270434	0.218101839998822
SUPT6H	CD8T	NI	PC3_zscore	0.000553859273539616	0.700566573811962	0.207020384668213
SUPT6H	CD8T	LPS	PC3_zscore	0.000506623154136487	0.702715879822725	0.184299396991232
SUPT6H	CD8T	IAV	PC3_zscore	0.000499871888430667	0.702219582313256	0.176804036915376
SUPT6H	CD8T	Tcruzi	PC3_zscore	0.000540268118583717	0.701202658540443	0.200171310502268
SUPT6H	monocyte	NI	PC3_zscore	0.000517399699998441	0.701817826883819	0.193845274916449
SUPT6H	monocyte	LPS	PC3_zscore	0.000707505890381888	0.681689691157833	0.243017598001097
SUPT6H	monocyte	IAV	PC3_zscore	0.000498219972886364	0.677013024991187	0.14932150466626
SUPT6H	monocyte	Tcruzi	PC3_zscore	0.000653004135849042	0.694869964081767	0.242373844423837
SUPT6H	B	NI	PC3_zscore	0.000557927257591615	0.700398145865922	0.210411238927834
SUPT6H	B	LPS	PC3_zscore	0.00063996492568143	0.696140793591521	0.23644950649957
SUPT6H	B	IAV	PC3_zscore	0.000484750014741385	0.697840951018817	0.155904837048857
SUPT6H	B	Tcruzi	PC3_zscore	0.000608401944769356	0.697692824696433	0.227729417190388
SUPT6H	CD4T	NI	PC3_zscore	0.00050573491836115	0.703638838222395	0.189154604419318
SUPT6H	CD4T	LPS	PC3_zscore	0.000600326404685992	0.697677348232501	0.22962721540145
SUPT6H	CD4T	IAV	PC3_zscore	0.00113323313151079	0.537423187130841	0.263306194717441
SUPT6H	CD4T	Tcruzi	PC3_zscore	0.000485274985388193	0.704295203250211	0.177530425890933
RPL23A	NK	NI	PC3_zscore	-0.0135258464383673	0.0365858023408565	-1.79692234796415
RPL23A	NK	LPS	PC3_zscore	-0.0121417960998065	0.0535444851640295	-1.62189247069389
RPL23A	NK	IAV	PC3_zscore	-0.0181902886241158	0.0133543446565354	-2.28590213923049
RPL23A	NK	Tcruzi	PC3_zscore	-0.0118773637058204	0.0720399309911881	-1.45045247645418
RPL23A	CD8T	NI	PC3_zscore	0.0159941787054328	0.0108408164402341	2.27603280738586
RPL23A	CD8T	LPS	PC3_zscore	0.0140050683189927	0.0296162101558134	1.87789098844854
RPL23A	CD8T	IAV	PC3_zscore	0.0139322449541196	0.0427131879480436	1.71889075514519
RPL23A	CD8T	Tcruzi	PC3_zscore	0.0181519614791042	0.00827351210795393	2.34986734903424
RPL23A	monocyte	NI	PC3_zscore	-0.00802184743081631	0.190176164719696	-0.836340667718495
RPL23A	monocyte	LPS	PC3_zscore	-0.00939529173656033	0.156384041920505	-0.951041413841422
RPL23A	monocyte	IAV	PC3_zscore	-0.00546559999735284	0.280313400946188	-0.588453775075441
RPL23A	monocyte	Tcruzi	PC3_zscore	0.000350942423362602	0.453027344140844	0.0377307367396554
RPL23A	B	NI	PC3_zscore	0.0092637782582159	0.0556999091418514	1.55610681381379
RPL23A	B	LPS	PC3_zscore	0.0145778151622916	0.00699498023380613	2.34682595581504
RPL23A	B	IAV	PC3_zscore	0.011016379119911	0.0454260263190947	1.61498056623054
RPL23A	B	Tcruzi	PC3_zscore	-0.000787715712186781	0.447701601529145	-0.125236270736691
RPL23A	CD4T	NI	PC3_zscore	0.0149063804144183	0.00836421274423647	2.359739512137
RPL23A	CD4T	LPS	PC3_zscore	0.0095320373411397	0.0623900751833887	1.52425875098178
RPL23A	CD4T	IAV	PC3_zscore	0.0178977130386898	0.00181821359134213	2.75632396472082
RPL23A	CD4T	Tcruzi	PC3_zscore	0.00924867583439241	0.083198104785935	1.37876704897517
NEK8	NK	NI	PC3_zscore	-0.00728872665136654	0.471415182797545	-0.203575273196954
NEK8	NK	LPS	PC3_zscore	0.0369028513594509	0.12397622911917	1.10009504925703
NEK8	NK	IAV	PC3_zscore	0.0482630277290085	0.0781241488564624	1.30030628676256
NEK8	NK	Tcruzi	PC3_zscore	0.0275249676625093	0.193366522555245	0.82524900019688
NEK8	CD8T	NI	PC3_zscore	0.0289247047611423	0.160685973320871	0.958259344768318
NEK8	CD8T	LPS	PC3_zscore	0.013575143786938	0.309938646024096	0.446997243696693
NEK8	CD8T	IAV	PC3_zscore	0.0581743160984437	0.0414676225151079	1.50742343276815
NEK8	CD8T	Tcruzi	PC3_zscore	0.0330955157609003	0.135398355183657	1.05183703273238
NEK8	monocyte	NI	PC3_zscore	-0.00756626880678554	0.42156205579418	-0.274430216356452
NEK8	monocyte	LPS	PC3_zscore	0.00107347527012956	0.471517376776763	0.0447875646878344
NEK8	monocyte	IAV	PC3_zscore	0.0523394921801924	0.0189225567216643	1.90765435342724
NEK8	monocyte	Tcruzi	PC3_zscore	0.0147248372260719	0.267210384921868	0.612910936780522
NEK8	B	NI	PC3_zscore	0.0359795873496429	0.0585830597919543	1.55844919926742
NEK8	B	LPS	PC3_zscore	0.00637251074299978	0.387039692801207	0.279695559134636
NEK8	B	IAV	PC3_zscore	0.0464672656581358	0.0289551404156367	1.84600412869284
NEK8	B	Tcruzi	PC3_zscore	-0.0146238967167478	0.335373895046385	-0.503076070075197
NEK8	CD4T	NI	PC3_zscore	0.0278547369561816	0.138089507029336	1.07827895531803
NEK8	CD4T	LPS	PC3_zscore	0.000454016620375991	0.484298829288389	0.0187517111691389
NEK8	CD4T	IAV	PC3_zscore	0.0363803786148654	0.0541891301699746	1.55029216432021
NEK8	CD4T	Tcruzi	PC3_zscore	0.0481825867509132	0.0410324593580414	1.6462550695278
FAM222B	NK	NI	PC3_zscore	0.000261640043696264	0.569884656755919	0.0277000040804568
FAM222B	NK	LPS	PC3_zscore	0.000578545575501819	0.56086263108247	0.0629955266860412
FAM222B	NK	IAV	PC3_zscore	-0.00241474129427662	0.564441808418649	-0.174278490629134
FAM222B	NK	Tcruzi	PC3_zscore	0.000429751766115354	0.565741516136443	0.0463119031369232
FAM222B	CD8T	NI	PC3_zscore	0.0054393280287918	0.403253251634539	0.727134187931637
FAM222B	CD8T	LPS	PC3_zscore	0.00481148334256798	0.420722797783168	0.665164277527416
FAM222B	CD8T	IAV	PC3_zscore	0.0057253679431612	0.403991301794205	0.70016881412115
FAM222B	CD8T	Tcruzi	PC3_zscore	0.00554458477108856	0.403341016140076	0.718726979769274
FAM222B	monocyte	NI	PC3_zscore	0.00473897327819417	0.411540732088502	0.720218928526979
FAM222B	monocyte	LPS	PC3_zscore	0.0046742652133651	0.408362165797102	0.695653856263691
FAM222B	monocyte	IAV	PC3_zscore	0.00305090735127375	0.457531776328241	0.4148516228214
FAM222B	monocyte	Tcruzi	PC3_zscore	0.00541685791526198	0.396053312803841	0.759096995715554
FAM222B	B	NI	PC3_zscore	0.00234901129247708	0.510034446016068	0.343747274029678
FAM222B	B	LPS	PC3_zscore	0.00156569224115271	0.540542299694288	0.207762738715981
FAM222B	B	IAV	PC3_zscore	0.00261525893397073	0.497614034297093	0.372688707910891
FAM222B	B	Tcruzi	PC3_zscore	0.00423746642117907	0.433948217870439	0.635941008774386
FAM222B	CD4T	NI	PC3_zscore	0.00433730509757456	0.419903790402486	0.710787967561663
FAM222B	CD4T	LPS	PC3_zscore	0.00588011723225259	0.384172715284073	0.809783360081771
FAM222B	CD4T	IAV	PC3_zscore	0.00525660015632477	0.307791849072005	0.775185800206094
FAM222B	CD4T	Tcruzi	PC3_zscore	0.00274831399750491	0.491254550628674	0.423848943341397
ERAL1	NK	NI	PC3_zscore	-0.0017477841212608	0.648009936637892	-0.221444823185618
ERAL1	NK	LPS	PC3_zscore	0.000736446864003799	0.707772526634037	0.0830914537104833
ERAL1	NK	IAV	PC3_zscore	0.00132868861957944	0.677943519220163	0.11846017661035
ERAL1	NK	Tcruzi	PC3_zscore	-0.000642916675172664	0.67614605843849	-0.0826026023410038
ERAL1	CD8T	NI	PC3_zscore	-0.00186356828845337	0.635799051925796	-0.259390093700717
ERAL1	CD8T	LPS	PC3_zscore	0.000744517545648414	0.70156549035748	0.0808023956788674
ERAL1	CD8T	IAV	PC3_zscore	-0.00462459022778368	0.585497536196372	-0.403017134124016
ERAL1	CD8T	Tcruzi	PC3_zscore	-0.00290844301635001	0.611024241809014	-0.358894364498384
ERAL1	monocyte	NI	PC3_zscore	-0.0038084773502593	0.583003511600972	-0.444615746964507
ERAL1	monocyte	LPS	PC3_zscore	-0.00427009876746384	0.560450361619172	-0.457762427345376
ERAL1	monocyte	IAV	PC3_zscore	-0.0026651241634441	0.592671231028476	-0.325808589420005
ERAL1	monocyte	Tcruzi	PC3_zscore	-0.00239477441717004	0.619686548553944	-0.344089792144101
ERAL1	B	NI	PC3_zscore	-0.00134932398671938	0.651841633000263	-0.206573374048492
ERAL1	B	LPS	PC3_zscore	-0.00157583774737137	0.643971783789019	-0.241539534272792
ERAL1	B	IAV	PC3_zscore	0.000183677697253042	0.694322338662784	0.0234804931032353
ERAL1	B	Tcruzi	PC3_zscore	-0.000705151236968669	0.673407659302233	-0.104867710009908
ERAL1	CD4T	NI	PC3_zscore	-0.000949923970392987	0.66325214000318	-0.152326151628082
ERAL1	CD4T	LPS	PC3_zscore	1.51006682850958e-05	0.697625347366678	0.00220889512300627
ERAL1	CD4T	IAV	PC3_zscore	0.00311754029613922	0.525905252156942	0.307104450751957
ERAL1	CD4T	Tcruzi	PC3_zscore	-0.00180323060726756	0.633632395832657	-0.276888681279876
FLOT2	NK	NI	PC3_zscore	-3.35112323721659e-05	0.985677229174779	-0.0209686181730164
FLOT2	NK	LPS	PC3_zscore	-5.94872108603563e-05	0.985112404981786	-0.0337609078118477
FLOT2	NK	IAV	PC3_zscore	-0.0681484136404872	0.0276947631440102	-2.75347943564769
FLOT2	NK	Tcruzi	PC3_zscore	-6.63420117132722e-05	0.984837085287842	-0.0376209763588793
FLOT2	CD8T	NI	PC3_zscore	6.46574115077765e-05	0.982569544065974	0.0471172473701943
FLOT2	CD8T	LPS	PC3_zscore	6.57436893869943e-06	0.98459452482029	0.00434325683871399
FLOT2	CD8T	IAV	PC3_zscore	6.57110931341529e-05	0.982663666549109	0.0390019146940322
FLOT2	CD8T	Tcruzi	PC3_zscore	6.49267282650689e-05	0.982611466398453	0.0450018201920627
FLOT2	monocyte	NI	PC3_zscore	3.24336317757006e-05	0.983830934444734	0.0212307673354321
FLOT2	monocyte	LPS	PC3_zscore	0.0001106743489169	0.981185908677111	0.0581272270203518
FLOT2	monocyte	IAV	PC3_zscore	0.000209267950066309	0.978223346383201	0.0677647778197887
FLOT2	monocyte	Tcruzi	PC3_zscore	5.60714048884431e-05	0.983194829224442	0.0351970650352308
FLOT2	B	NI	PC3_zscore	0.000199467004532681	0.978908217706196	0.0953117857487197
FLOT2	B	LPS	PC3_zscore	0.000111106490514217	0.981006383229622	0.0732243759877463
FLOT2	B	IAV	PC3_zscore	-1.53555206045348e-05	0.985727622531745	-0.0109282296166662
FLOT2	B	Tcruzi	PC3_zscore	4.94140508602289e-05	0.983414410535251	0.036967569748769
FLOT2	CD4T	NI	PC3_zscore	0.000161478092854313	0.979053953333102	0.0966059232760771
FLOT2	CD4T	LPS	PC3_zscore	2.16357081589655e-06	0.985208152499921	0.00181375533294498
FLOT2	CD4T	IAV	PC3_zscore	-0.00012670032585164	0.976666897081611	-0.0689879959601258
FLOT2	CD4T	Tcruzi	PC3_zscore	0.000146809955959404	0.979664817879159	0.0899009169561209
DHRS13	NK	NI	PC3_zscore	-0.00218819110813846	0.668758841152326	-0.278507052590489
DHRS13	NK	LPS	PC3_zscore	-0.00223703563776295	0.667486250477949	-0.281097588632667
DHRS13	NK	IAV	PC3_zscore	-0.00521567609399252	0.582007792266928	-0.403431574246489
DHRS13	NK	Tcruzi	PC3_zscore	-0.00267911274121912	0.656807194789486	-0.344980031014869
DHRS13	CD8T	NI	PC3_zscore	-0.00172293797659135	0.680495015224281	-0.211572727210131
DHRS13	CD8T	LPS	PC3_zscore	-0.00217210582289844	0.668434977414136	-0.277807648408253
DHRS13	CD8T	IAV	PC3_zscore	-0.0033767408427559	0.640982959128295	-0.402452386820974
DHRS13	CD8T	Tcruzi	PC3_zscore	-0.00251860359363851	0.659647717190461	-0.334481931822431
DHRS13	monocyte	NI	PC3_zscore	-0.00224848449258341	0.66574917315559	-0.286434088795581
DHRS13	monocyte	LPS	PC3_zscore	-0.00204770910470003	0.660839756263014	-0.234367122825393
DHRS13	monocyte	IAV	PC3_zscore	-0.00394427023348009	0.609392597795971	-0.355071173228062
DHRS13	monocyte	Tcruzi	PC3_zscore	-0.00260589291697062	0.657363813241135	-0.338873392283659
DHRS13	B	NI	PC3_zscore	-0.00298556555136632	0.647084530771252	-0.397935959446163
DHRS13	B	LPS	PC3_zscore	-0.00282490282931079	0.65181770484238	-0.378701927999997
DHRS13	B	IAV	PC3_zscore	-0.00226637826452764	0.663225756180197	-0.276676898476375
DHRS13	B	Tcruzi	PC3_zscore	-0.00237301924246403	0.664520379089204	-0.317877077569207
DHRS13	CD4T	NI	PC3_zscore	-0.00282072049297568	0.649667177214774	-0.397440209743341
DHRS13	CD4T	LPS	PC3_zscore	-0.00288107248786075	0.648751848092304	-0.399120678945473
DHRS13	CD4T	IAV	PC3_zscore	-0.0107820562765542	0.304727966600259	-0.798678750302543
DHRS13	CD4T	Tcruzi	PC3_zscore	-0.00280031718829401	0.651025449631647	-0.387376967244067
PHF12	NK	NI	PC3_zscore	-0.00137921672840376	0.714060983173197	-0.304057825298554
PHF12	NK	LPS	PC3_zscore	-0.00104983789396567	0.72372731169996	-0.203763999452019
PHF12	NK	IAV	PC3_zscore	-0.00559272326199467	0.570658085329004	-0.469794010164704
PHF12	NK	Tcruzi	PC3_zscore	-0.00137563860202962	0.713996140614267	-0.300858997507364
PHF12	CD8T	NI	PC3_zscore	-0.00162326847505393	0.703707938164607	-0.38262967466838
PHF12	CD8T	LPS	PC3_zscore	-0.00165901967584519	0.702239186340468	-0.385588673111995
PHF12	CD8T	IAV	PC3_zscore	-0.00213806814358287	0.686868647491133	-0.439799745773949
PHF12	CD8T	Tcruzi	PC3_zscore	-0.00188492765487051	0.693322410537492	-0.431650425951747
PHF12	monocyte	NI	PC3_zscore	-0.00147066494390183	0.709972057128539	-0.339425687533459
PHF12	monocyte	LPS	PC3_zscore	-0.00158408431182568	0.69959145673067	-0.35005980945747
PHF12	monocyte	IAV	PC3_zscore	-0.00105072817678259	0.695709172115532	-0.162899220177516
PHF12	monocyte	Tcruzi	PC3_zscore	-0.00180724377732936	0.695537841928089	-0.424366246855175
PHF12	B	NI	PC3_zscore	-0.00157739656865752	0.706145399161188	-0.373093721773443
PHF12	B	LPS	PC3_zscore	-0.00152062682791692	0.708748297988152	-0.355582689997192
PHF12	B	IAV	PC3_zscore	-0.00225066740866496	0.682344382145882	-0.393867044786926
PHF12	B	Tcruzi	PC3_zscore	-0.0016057550892195	0.704841548287997	-0.377332301299273
PHF12	CD4T	NI	PC3_zscore	-0.00155291020179455	0.707432263035794	-0.376014747474124
PHF12	CD4T	LPS	PC3_zscore	-0.00199231014294111	0.687170079332653	-0.462971350891491
PHF12	CD4T	IAV	PC3_zscore	-0.00817374256550244	0.299596135349377	-0.902457215409756
PHF12	CD4T	Tcruzi	PC3_zscore	-0.00182028926619435	0.694555219731978	-0.434046033606149
MYO18A	NK	NI	PC3_zscore	-0.00286802067259161	0.710124666434077	-0.245020193963938
MYO18A	NK	LPS	PC3_zscore	-0.00355639090353634	0.702300716168244	-0.276362976982014
MYO18A	NK	IAV	PC3_zscore	-0.0067604534976726	0.626683550060854	-0.390658240763574
MYO18A	NK	Tcruzi	PC3_zscore	-0.00250737435456646	0.717060573025738	-0.217282183058492
MYO18A	CD8T	NI	PC3_zscore	-0.00476115756260405	0.683602549657493	-0.346438110181638
MYO18A	CD8T	LPS	PC3_zscore	0.00082799608842678	0.738272681573779	0.0850585587067655
MYO18A	CD8T	IAV	PC3_zscore	-0.000562266849979171	0.759664143252698	-0.0524388383346664
MYO18A	CD8T	Tcruzi	PC3_zscore	0.000516987066283229	0.744649587648061	0.0544127389686191
MYO18A	monocyte	NI	PC3_zscore	0.000632399819418074	0.746369420465951	0.0755753910599641
MYO18A	monocyte	LPS	PC3_zscore	0.00647927434013902	0.627516013660823	0.426428718632337
MYO18A	monocyte	IAV	PC3_zscore	0.00644886274511033	0.616647646946361	0.399156626453551
MYO18A	monocyte	Tcruzi	PC3_zscore	0.00303998221431272	0.693586101617202	0.288046636685002
MYO18A	B	NI	PC3_zscore	0.00309181714216967	0.69059064901479	0.297055805413844
MYO18A	B	LPS	PC3_zscore	0.00141586463877166	0.726683849271727	0.158086994684763
MYO18A	B	IAV	PC3_zscore	0.00269865894475564	0.700702419964368	0.243645291448287
MYO18A	B	Tcruzi	PC3_zscore	0.0010379420298564	0.736872070162092	0.115349654914957
MYO18A	CD4T	NI	PC3_zscore	-0.000464030817393757	0.751738001452554	-0.0637791893592209
MYO18A	CD4T	LPS	PC3_zscore	-0.000102690837783241	0.76068084906787	-0.0134240329860342
MYO18A	CD4T	IAV	PC3_zscore	-0.00984889654891718	0.379090671936171	-0.700586932598962
MYO18A	CD4T	Tcruzi	PC3_zscore	0.00156217371777238	0.714892911886423	0.191869357489598
NUFIP2	NK	NI	PC3_zscore	0.00144989676406695	0.621018387743281	0.423489195613981
NUFIP2	NK	LPS	PC3_zscore	0.00164876637806633	0.611856695826163	0.509822205977891
NUFIP2	NK	IAV	PC3_zscore	0.00150029150308261	0.591703197956998	0.334827388345271
NUFIP2	NK	Tcruzi	PC3_zscore	0.00160824324921827	0.613799162980473	0.494948398355154
NUFIP2	CD8T	NI	PC3_zscore	0.00158269049694869	0.614984872620796	0.494157869571727
NUFIP2	CD8T	LPS	PC3_zscore	0.0016486440037938	0.611648276485892	0.513822997159688
NUFIP2	CD8T	IAV	PC3_zscore	0.00148341097325731	0.61804049178973	0.42457987426587
NUFIP2	CD8T	Tcruzi	PC3_zscore	0.00156235014038057	0.615916492073181	0.48055830326487
NUFIP2	monocyte	NI	PC3_zscore	0.00164756358868349	0.610560261445534	0.53350507810366
NUFIP2	monocyte	LPS	PC3_zscore	0.00182882997195254	0.594552112464624	0.550607836191322
NUFIP2	monocyte	IAV	PC3_zscore	0.00165780199612152	0.595933414471606	0.477043283404325
NUFIP2	monocyte	Tcruzi	PC3_zscore	0.00154058133875618	0.617849853515576	0.487413845695442
NUFIP2	B	NI	PC3_zscore	0.00170604317049782	0.608433352302255	0.538522014521424
NUFIP2	B	LPS	PC3_zscore	0.00154249323257843	0.617286105547923	0.479964767731594
NUFIP2	B	IAV	PC3_zscore	-0.0012687231805161	0.624832837603535	-0.119620645341537
NUFIP2	B	Tcruzi	PC3_zscore	0.00156405924232487	0.61605616846955	0.487357931046149
NUFIP2	CD4T	NI	PC3_zscore	0.00184365221087218	0.601668135857258	0.563963578766577
NUFIP2	CD4T	LPS	PC3_zscore	0.00182303705053818	0.602073744009565	0.565650850307653
NUFIP2	CD4T	IAV	PC3_zscore	0.00454103782744683	0.306595406535907	0.848375276785299
NUFIP2	CD4T	Tcruzi	PC3_zscore	0.00175660841477194	0.605311231795992	0.555597886784252
TAOK1	NK	NI	PC3_zscore	0.000348215199084447	0.784247536653169	0.100397861635139
TAOK1	NK	LPS	PC3_zscore	-0.000593075281294984	0.818063867113849	-0.125285696011689
TAOK1	NK	IAV	PC3_zscore	-0.00213302957063613	0.748001195125089	-0.265996165524565
TAOK1	NK	Tcruzi	PC3_zscore	3.95221177656143e-05	0.797172670323743	0.0105315176865373
TAOK1	CD8T	NI	PC3_zscore	0.00108009812818032	0.750345365156585	0.29114867459146
TAOK1	CD8T	LPS	PC3_zscore	6.72811918981243e-05	0.795626851993725	0.0183738633462677
TAOK1	CD8T	IAV	PC3_zscore	0.000848100441936094	0.761721653325111	0.226567881083527
TAOK1	CD8T	Tcruzi	PC3_zscore	0.000686704272813895	0.767679938714386	0.199122113019301
TAOK1	monocyte	NI	PC3_zscore	0.00127875800896451	0.73896241046635	0.336481195518145
TAOK1	monocyte	LPS	PC3_zscore	0.000286162730818594	0.780645818714975	0.0885863464142392
TAOK1	monocyte	IAV	PC3_zscore	0.000623220557380434	0.754422735829479	0.175549769839242
TAOK1	monocyte	Tcruzi	PC3_zscore	0.00191235192487612	0.729298522087238	0.365237410620796
TAOK1	B	NI	PC3_zscore	0.00063438065493302	0.76926545678198	0.19967392148127
TAOK1	B	LPS	PC3_zscore	-0.000297413213515838	0.81353209190984	-0.0759319338255414
TAOK1	B	IAV	PC3_zscore	-2.72484332227557e-05	0.798455763526345	-0.00730769735406673
TAOK1	B	Tcruzi	PC3_zscore	0.000705370072430381	0.766358456256257	0.213268712522646
TAOK1	CD4T	NI	PC3_zscore	0.000344858976633761	0.785303741084972	0.121645958418862
TAOK1	CD4T	LPS	PC3_zscore	0.000594934391720887	0.768983656440129	0.211686754160441
TAOK1	CD4T	IAV	PC3_zscore	0.00643852612743272	0.287219552079635	0.90315049091109
TAOK1	CD4T	Tcruzi	PC3_zscore	0.000734289623695511	0.76233223291421	0.240841489813305
ABHD15	NK	NI	PC3_zscore	0.070372558052172	0.00933190372722087	2.64641563472653
ABHD15	NK	LPS	PC3_zscore	0.0444404170258454	0.0391417513194577	1.78837377147549
ABHD15	NK	IAV	PC3_zscore	0.0274964399132687	0.156091486834118	0.989938872880894
ABHD15	NK	Tcruzi	PC3_zscore	0.0629421152286723	0.0138933554714687	2.28149437645233
ABHD15	CD8T	NI	PC3_zscore	-0.0355843650920298	0.0693936484407524	-1.46832878361775
ABHD15	CD8T	LPS	PC3_zscore	-0.0488185638866014	0.030447398093351	-1.83728538328395
ABHD15	CD8T	IAV	PC3_zscore	-0.0516117670152663	0.0317637822634617	-1.83023304301599
ABHD15	CD8T	Tcruzi	PC3_zscore	-0.0597568847663673	0.0129543919231562	-2.16682555622922
ABHD15	monocyte	NI	PC3_zscore	-0.0134353668221405	0.268782847937018	-0.602101258055261
ABHD15	monocyte	LPS	PC3_zscore	-0.024941224502707	0.155008911873566	-0.990003543978993
ABHD15	monocyte	IAV	PC3_zscore	-0.0160952829610236	0.259962886421315	-0.63303817519851
ABHD15	monocyte	Tcruzi	PC3_zscore	-0.0248845169585935	0.142105837809227	-1.04640721672567
ABHD15	B	NI	PC3_zscore	6.89170729993966e-05	0.500857552550007	0.00307871041597324
ABHD15	B	LPS	PC3_zscore	0.0191590523459592	0.214210069612395	0.792248049431334
ABHD15	B	IAV	PC3_zscore	0.00705254985586792	0.387095283734167	0.271378544891191
ABHD15	B	Tcruzi	PC3_zscore	-0.0155964740778921	0.263578352288533	-0.634042214523349
ABHD15	CD4T	NI	PC3_zscore	-0.0413652862206341	0.0272616383114422	-1.87590015602678
ABHD15	CD4T	LPS	PC3_zscore	-0.0689584380235598	0.00398196421725927	-2.68426300203547
ABHD15	CD4T	IAV	PC3_zscore	-0.0443426211054447	0.0244217521432725	-1.85294910951616
ABHD15	CD4T	Tcruzi	PC3_zscore	-0.0546234997927619	0.0131104783152289	-2.15342832582578
TP53I13	NK	NI	PC3_zscore	0.0315280817264115	0.00343195251662378	2.57004402578
TP53I13	NK	LPS	PC3_zscore	0.0306337516384419	0.00502650342996095	2.53803188649088
TP53I13	NK	IAV	PC3_zscore	0.0294093308351545	0.0105147012400983	2.36033837906516
TP53I13	NK	Tcruzi	PC3_zscore	0.0219256192811763	0.0274907363014604	1.88048723120383
TP53I13	CD8T	NI	PC3_zscore	-0.0272284604633017	0.00576713654609762	-2.462544205512
TP53I13	CD8T	LPS	PC3_zscore	-0.0295571442048255	0.0051911808209526	-2.42714710551195
TP53I13	CD8T	IAV	PC3_zscore	-0.0301926057739226	0.0073858754989522	-2.37740277691579
TP53I13	CD8T	Tcruzi	PC3_zscore	-0.0324263078912121	0.00243885949267009	-2.64966906569243
TP53I13	monocyte	NI	PC3_zscore	-0.00912636330442335	0.16832753353271	-0.933391474281473
TP53I13	monocyte	LPS	PC3_zscore	-0.00433649643712047	0.327279581388325	-0.403513098687961
TP53I13	monocyte	IAV	PC3_zscore	-0.0065400531548638	0.262492019716608	-0.611438330094613
TP53I13	monocyte	Tcruzi	PC3_zscore	-0.00956876140445701	0.160309400309536	-0.961464080133006
TP53I13	B	NI	PC3_zscore	0.0091975554401625	0.182946589931732	0.873543247194228
TP53I13	B	LPS	PC3_zscore	0.00144796017755515	0.44693106978458	0.144350425843861
TP53I13	B	IAV	PC3_zscore	0.00346494610700972	0.363138734087394	0.326835005273802
TP53I13	B	Tcruzi	PC3_zscore	0.00474691742964912	0.327346451347427	0.45144433437249
TP53I13	CD4T	NI	PC3_zscore	-0.021425309015296	0.00726690941781849	-2.38353030055416
TP53I13	CD4T	LPS	PC3_zscore	-0.0183783577460944	0.0185313420054879	-2.03382664884009
TP53I13	CD4T	IAV	PC3_zscore	-0.0213586448201108	0.00569465362212929	-2.37529818405428
TP53I13	CD4T	Tcruzi	PC3_zscore	-0.0312126325807743	0.0011139929995887	-3.02938537351827
GIT1	NK	NI	PC3_zscore	-0.0145614176754988	0.12930250201502	-1.56550711640144
GIT1	NK	LPS	PC3_zscore	-0.0148615742721676	0.124827184414347	-1.58303741557861
GIT1	NK	IAV	PC3_zscore	-0.0150760450069621	0.113687437622006	-1.5669980180572
GIT1	NK	Tcruzi	PC3_zscore	-0.0147850215569708	0.125699154573484	-1.5853609343991
GIT1	CD8T	NI	PC3_zscore	-0.0147331395013696	0.124862205966358	-1.60920465368157
GIT1	CD8T	LPS	PC3_zscore	-0.0146758068992199	0.126254992199294	-1.59431988865261
GIT1	CD8T	IAV	PC3_zscore	-0.0149029615477955	0.123060934994028	-1.60016284057861
GIT1	CD8T	Tcruzi	PC3_zscore	-0.0147068864186838	0.125507173789856	-1.60243938315456
GIT1	monocyte	NI	PC3_zscore	-0.0146244921129471	0.126452550277859	-1.60203523757841
GIT1	monocyte	LPS	PC3_zscore	-0.0143767751100236	0.130490731892154	-1.50771893730752
GIT1	monocyte	IAV	PC3_zscore	-0.0169379002301801	0.0767861587194649	-1.48181820207422
GIT1	monocyte	Tcruzi	PC3_zscore	-0.014455949846882	0.130722709637738	-1.56255173166793
GIT1	B	NI	PC3_zscore	-0.0148125333254915	0.124320687867987	-1.60210112752504
GIT1	B	LPS	PC3_zscore	-0.0145205443346604	0.129952881331126	-1.56519465257191
GIT1	B	IAV	PC3_zscore	-0.0149238328833436	0.122315022047954	-1.58610905656922
GIT1	B	Tcruzi	PC3_zscore	-0.0145653595843355	0.128973672155319	-1.57360275014378
GIT1	CD4T	NI	PC3_zscore	-0.0145024654680413	0.128450552519756	-1.59530664339632
GIT1	CD4T	LPS	PC3_zscore	-0.014650506718712	0.12546542138382	-1.61714346485606
GIT1	CD4T	IAV	PC3_zscore	-0.0149310433238115	0.0993747301284911	-1.64980748980694
GIT1	CD4T	Tcruzi	PC3_zscore	-0.0150283922851983	0.120081298912755	-1.63255328454636
SSH2	NK	NI	PC3_zscore	0.010999943995321	0.141614259812036	1.15399961994891
SSH2	NK	LPS	PC3_zscore	0.00935962382082533	0.15430445415289	1.226607798011
SSH2	NK	IAV	PC3_zscore	0.00625608656356848	0.230310890629188	0.906224710948374
SSH2	NK	Tcruzi	PC3_zscore	0.00774102578659328	0.191518800881613	1.10338619192134
SSH2	CD8T	NI	PC3_zscore	0.0072241923031609	0.196882153165005	1.15192930564009
SSH2	CD8T	LPS	PC3_zscore	0.00776052462989822	0.18378844871427	1.1878804235563
SSH2	CD8T	IAV	PC3_zscore	0.00453238859757603	0.301812701500223	0.544347018374221
SSH2	CD8T	Tcruzi	PC3_zscore	0.00656694543498815	0.223005243075126	1.0010161179068
SSH2	monocyte	NI	PC3_zscore	0.00810902506475733	0.188674418032148	1.06625639896369
SSH2	monocyte	LPS	PC3_zscore	0.0119455188337214	0.11942588169601	1.04486397838895
SSH2	monocyte	IAV	PC3_zscore	0.00147240974552173	0.327037425249642	0.10312716411268
SSH2	monocyte	Tcruzi	PC3_zscore	0.00816981084087089	0.192098842049798	1.02193858074
SSH2	B	NI	PC3_zscore	0.00871445817067291	0.161000947569352	1.25068411587664
SSH2	B	LPS	PC3_zscore	0.00721433347790232	0.200512311778053	1.11046439213671
SSH2	B	IAV	PC3_zscore	0.00156787794886474	0.36618658027038	0.126199187967863
SSH2	B	Tcruzi	PC3_zscore	0.00694555337526168	0.213630840185257	1.02428739403638
SSH2	CD4T	NI	PC3_zscore	0.00789542154001689	0.166837619747348	1.33883641788989
SSH2	CD4T	LPS	PC3_zscore	0.00489935766232206	0.297935746101366	0.68655291167109
SSH2	CD4T	IAV	PC3_zscore	0.00527832580410778	0.266139063157566	0.779014212797956
SSH2	CD4T	Tcruzi	PC3_zscore	0.00957180856593898	0.14423556812551	1.3283056383524
EFCAB5	NK	NI	PC3_zscore	-0.000714218723793214	0.755407625440889	-0.0877366809249005
EFCAB5	NK	LPS	PC3_zscore	-0.0008452732252387	0.753052199638194	-0.100928644228622
EFCAB5	NK	IAV	PC3_zscore	0.0022522981584058	0.717118560196399	0.159762746853412
EFCAB5	NK	Tcruzi	PC3_zscore	-0.000506449543340668	0.759843427012556	-0.0624120454891063
EFCAB5	CD8T	NI	PC3_zscore	-0.000341435851604302	0.76403365605756	-0.0428112595022694
EFCAB5	CD8T	LPS	PC3_zscore	7.94520489241338e-06	0.771657079067615	0.000964622134708812
EFCAB5	CD8T	IAV	PC3_zscore	-3.24111533255952e-05	0.770068192692275	-0.00382746114211439
EFCAB5	CD8T	Tcruzi	PC3_zscore	0.000128934631920953	0.774228034814945	0.0154471915701023
EFCAB5	monocyte	NI	PC3_zscore	1.69268404044799e-05	0.772412670108862	0.00216136931248868
EFCAB5	monocyte	LPS	PC3_zscore	0.000487930207749252	0.765854003100372	0.054546102973799
EFCAB5	monocyte	IAV	PC3_zscore	-0.00320943462564684	0.684061351972191	-0.241072123508216
EFCAB5	monocyte	Tcruzi	PC3_zscore	-4.36392991871016e-05	0.77127226236803	-0.00556798728500821
EFCAB5	B	NI	PC3_zscore	-0.000374426145062672	0.763348523880461	-0.0492972824283411
EFCAB5	B	LPS	PC3_zscore	-0.000873264949477777	0.750926722936176	-0.111196912546159
EFCAB5	B	IAV	PC3_zscore	-0.000478483918054886	0.758140124438927	-0.0577708260013465
EFCAB5	B	Tcruzi	PC3_zscore	-8.84508783741849e-05	0.770398544970864	-0.0113111255387274
EFCAB5	CD4T	NI	PC3_zscore	-0.000565665352173954	0.758362738174895	-0.0759018658692813
EFCAB5	CD4T	LPS	PC3_zscore	-0.000301397720781226	0.76584336299687	-0.0398691480464186
EFCAB5	CD4T	IAV	PC3_zscore	-0.00940884996840845	0.405793272124822	-0.587849276071936
EFCAB5	CD4T	Tcruzi	PC3_zscore	-0.000302021462712429	0.765412971935671	-0.0391670903050831
NSRP1	NK	NI	PC3_zscore	0.00392149272473009	0.586665973514629	0.565339059210975
NSRP1	NK	LPS	PC3_zscore	0.00434524338354561	0.576406746874238	0.591666058393232
NSRP1	NK	IAV	PC3_zscore	0.0078321165018939	0.506794785771993	0.663708387035526
NSRP1	NK	Tcruzi	PC3_zscore	0.00311419495014694	0.61180566212381	0.477521060471457
NSRP1	CD8T	NI	PC3_zscore	0.00146218700320472	0.675249388884704	0.240574909080453
NSRP1	CD8T	LPS	PC3_zscore	0.00354205128081899	0.598718202120911	0.536153808935956
NSRP1	CD8T	IAV	PC3_zscore	0.00173898083645899	0.663381113383652	0.265878047976474
NSRP1	CD8T	Tcruzi	PC3_zscore	0.00153710957315503	0.671445872937254	0.244069589677102
NSRP1	monocyte	NI	PC3_zscore	0.000870083087176356	0.708064185740032	0.146433669044538
NSRP1	monocyte	LPS	PC3_zscore	6.53522741824662e-05	0.734296351829879	0.0095241511979216
NSRP1	monocyte	IAV	PC3_zscore	0.003166124470266	0.593700331259413	0.581568397651027
NSRP1	monocyte	Tcruzi	PC3_zscore	0.00377776873335905	0.57288568751415	0.648740638217785
NSRP1	B	NI	PC3_zscore	0.00282430350136246	0.61519340028354	0.498877016900618
NSRP1	B	LPS	PC3_zscore	-5.75440825744318e-05	0.730278497581781	-0.00780884892471452
NSRP1	B	IAV	PC3_zscore	0.00360605654911333	0.589103330714066	0.577018225107356
NSRP1	B	Tcruzi	PC3_zscore	0.00326637395626275	0.601707893947996	0.536053516918412
NSRP1	CD4T	NI	PC3_zscore	0.000862257117566875	0.704852199122354	0.141177721410327
NSRP1	CD4T	LPS	PC3_zscore	0.0031158145323911	0.601520262766514	0.560383937963781
NSRP1	CD4T	IAV	PC3_zscore	0.0154294385865346	0.0638187990614415	1.65051574042564
NSRP1	CD4T	Tcruzi	PC3_zscore	0.00236584872854497	0.636457351232652	0.420030889881088
BLMH	NK	NI	PC3_zscore	0.0337209341307282	0.00408718814277309	4.10565477838334
BLMH	NK	LPS	PC3_zscore	0.0346424997994883	0.000259190098078641	4.47537749567095
BLMH	NK	IAV	PC3_zscore	0.0353947465723346	1.8050240691335e-05	4.08436430563656
BLMH	NK	Tcruzi	PC3_zscore	0.034667425405424	0.000413214240505491	4.39671320403246
BLMH	CD8T	NI	PC3_zscore	0.03395986238366	0.00122575104257312	4.41030739576149
BLMH	CD8T	LPS	PC3_zscore	0.0346189865656284	0.000193969651494052	4.52981732502343
BLMH	CD8T	IAV	PC3_zscore	0.034915268529083	0.000104313007708603	4.38093794990532
BLMH	CD8T	Tcruzi	PC3_zscore	0.0344904458290365	0.000300392146473022	4.54140648436424
BLMH	monocyte	NI	PC3_zscore	0.0340702769825889	0.000586128237286288	4.52918091974955
BLMH	monocyte	LPS	PC3_zscore	0.0351486805115589	1.84537789156746e-05	4.34967538154773
BLMH	monocyte	IAV	PC3_zscore	0.0338676412249591	0.00200927332808976	4.30804938550018
BLMH	monocyte	Tcruzi	PC3_zscore	0.0341304612294413	0.000512578832494266	4.55387514982048
BLMH	B	NI	PC3_zscore	0.0343197904045881	0.000672194669960936	4.49379691871739
BLMH	B	LPS	PC3_zscore	0.0343299366328628	0.00058863903691755	4.5089236900852
BLMH	B	IAV	PC3_zscore	0.0345384621260688	0.000325837940247868	4.50524513786189
BLMH	B	Tcruzi	PC3_zscore	0.0341218238021382	0.00132928230675534	4.40462466891812
BLMH	CD4T	NI	PC3_zscore	0.0343221240748262	0.000149822825446933	4.66072117998373
BLMH	CD4T	LPS	PC3_zscore	0.0348001378556518	1.87863828886468e-05	4.62991637089143
BLMH	CD4T	IAV	PC3_zscore	0.0349826650632857	3.82335077315935e-06	4.57835600639429
BLMH	CD4T	Tcruzi	PC3_zscore	0.0337458610931292	0.00194416426458712	4.28017947147537
CPD	NK	NI	PC3_zscore	0.00321895924705412	0.588452061385645	0.273013260447745
CPD	NK	LPS	PC3_zscore	0.0040955888292042	0.567467765673289	0.343799181356025
CPD	NK	IAV	PC3_zscore	0.0106793362221605	0.4442664533387	0.72193677843314
CPD	NK	Tcruzi	PC3_zscore	0.00418523133097481	0.570326106376371	0.334111841957194
CPD	CD8T	NI	PC3_zscore	-0.0127227609749288	0.416721588824355	-0.825254220403223
CPD	CD8T	LPS	PC3_zscore	-0.0146267225747095	0.41024787371698	-0.838718620302552
CPD	CD8T	IAV	PC3_zscore	-0.0064259160044992	0.528345995188616	-0.460865031989574
CPD	CD8T	Tcruzi	PC3_zscore	-0.00391176432190579	0.572399061855738	-0.324586614333643
CPD	monocyte	NI	PC3_zscore	0.0133076924470896	0.451906418589739	0.73355188778424
CPD	monocyte	LPS	PC3_zscore	0.00818532262827634	0.494629760857403	0.612733898586477
CPD	monocyte	IAV	PC3_zscore	0.0144708752831232	0.421612659692919	0.775874800682694
CPD	monocyte	Tcruzi	PC3_zscore	0.00857897599277359	0.526624766203555	0.549191452218418
CPD	B	NI	PC3_zscore	0.000555253002448078	0.671061167947859	0.0426459976316681
CPD	B	LPS	PC3_zscore	-0.00114090078897228	0.655735512135748	-0.0869576189050574
CPD	B	IAV	PC3_zscore	-0.00336692764952262	0.621194372861322	-0.227887293383294
CPD	B	Tcruzi	PC3_zscore	-0.00202042055064859	0.635447051130502	-0.149328724966924
CPD	CD4T	NI	PC3_zscore	-0.00971473651884677	0.413382978457175	-0.851426578193479
CPD	CD4T	LPS	PC3_zscore	-0.00880277550506616	0.42361655461032	-0.815296053300719
CPD	CD4T	IAV	PC3_zscore	-0.0242757441527486	0.0576909694882319	-1.88372216014761
CPD	CD4T	Tcruzi	PC3_zscore	-0.00106417141318142	0.639855689972003	-0.120214629544955
GOSR1	NK	NI	PC3_zscore	-0.00115148124187712	0.664209800017266	-0.384445624600211
GOSR1	NK	LPS	PC3_zscore	-0.00117686778341035	0.663062046527153	-0.392175163405313
GOSR1	NK	IAV	PC3_zscore	-0.0020657606747937	0.593328306932265	-0.340287045733942
GOSR1	NK	Tcruzi	PC3_zscore	-0.00112362029066385	0.665461962056213	-0.371591072741825
GOSR1	CD8T	NI	PC3_zscore	-0.00115694582774708	0.663933241749141	-0.38892587283567
GOSR1	CD8T	LPS	PC3_zscore	-0.00111595062562203	0.665876874405845	-0.369364874205781
GOSR1	CD8T	IAV	PC3_zscore	-0.00112680388947792	0.664958431829367	-0.369410284134974
GOSR1	CD8T	Tcruzi	PC3_zscore	-0.00112334724640018	0.665541602181208	-0.373078986526853
GOSR1	monocyte	NI	PC3_zscore	-0.00114084953184378	0.664107220119764	-0.38504841217774
GOSR1	monocyte	LPS	PC3_zscore	-0.00149965994580019	0.635925352000636	-0.410625123016924
GOSR1	monocyte	IAV	PC3_zscore	-0.00316011250887288	0.54213045618417	-0.476591311158139
GOSR1	monocyte	Tcruzi	PC3_zscore	-0.00117024376826892	0.663061214178864	-0.397548803827917
GOSR1	B	NI	PC3_zscore	-0.00112925149947818	0.665429694312875	-0.37956764230146
GOSR1	B	LPS	PC3_zscore	-0.00119057067384092	0.662147227029681	-0.400854769083377
GOSR1	B	IAV	PC3_zscore	-0.00117352016859667	0.660364449877029	-0.369479989323262
GOSR1	B	Tcruzi	PC3_zscore	-0.00113152598642392	0.665269030592131	-0.379772978749854
GOSR1	CD4T	NI	PC3_zscore	-0.00116323924013615	0.663441716025309	-0.396879654061998
GOSR1	CD4T	LPS	PC3_zscore	-0.00112571675340839	0.66587435446629	-0.381348059515854
GOSR1	CD4T	IAV	PC3_zscore	0.000144474218330572	0.610904927037494	0.027399611324631
GOSR1	CD4T	Tcruzi	PC3_zscore	-0.00120042510449482	0.661516244672661	-0.404600576364807
CRLF3	NK	NI	PC3_zscore	0.0272660928489203	4.63281837651295e-06	5.61131253908053
CRLF3	NK	LPS	PC3_zscore	0.0272585913551281	4.78801674036858e-06	5.63729510609404
CRLF3	NK	IAV	PC3_zscore	0.0271166817143769	4.34280986035874e-05	5.93789223940879
CRLF3	NK	Tcruzi	PC3_zscore	0.0269924637314993	0.00035227552704861	5.91653055850625
CRLF3	CD8T	NI	PC3_zscore	0.0271798465812049	3.60371341522454e-06	5.91357983514735
CRLF3	CD8T	LPS	PC3_zscore	0.0270408866457764	9.30814659918363e-05	6.01593895192631
CRLF3	CD8T	IAV	PC3_zscore	0.0270796269288343	9.88960374563983e-05	5.94283345786539
CRLF3	CD8T	Tcruzi	PC3_zscore	0.0272436616302219	2.58616934179139e-06	5.72190787797515
CRLF3	monocyte	NI	PC3_zscore	0.0267870283590704	0.000993122438385425	5.66888944278126
CRLF3	monocyte	LPS	PC3_zscore	0.0271139734841073	7.6888458535233e-06	6.05269580627478
CRLF3	monocyte	IAV	PC3_zscore	0.0271299350366472	8.40450354899758e-06	6.01402674716404
CRLF3	monocyte	Tcruzi	PC3_zscore	0.0269884159047506	9.24921862554937e-05	6.0697354003297
CRLF3	B	NI	PC3_zscore	0.0270244739370992	5.69579207604353e-05	6.07818291541632
CRLF3	B	LPS	PC3_zscore	0.0269252328338482	0.000265980536816303	5.97688610447597
CRLF3	B	IAV	PC3_zscore	0.0267984123211402	0.00137253680151357	5.63831817020928
CRLF3	B	Tcruzi	PC3_zscore	0.0269964098844171	0.000161420776829241	6.01528978424712
CRLF3	CD4T	NI	PC3_zscore	0.02695042929913	2.66704438781205e-05	6.1259230382053
CRLF3	CD4T	LPS	PC3_zscore	0.0269984775674649	1.05716130770424e-05	6.16832540821301
CRLF3	CD4T	IAV	PC3_zscore	0.0272000927426926	2.28372784205772e-08	5.97918861700092
CRLF3	CD4T	Tcruzi	PC3_zscore	0.0269539890871324	5.18229404024782e-05	6.09986641151152
ATAD5	NK	NI	PC3_zscore	-0.00346499530494387	0.511753721944206	-0.509825390157477
ATAD5	NK	LPS	PC3_zscore	-0.0032357770649356	0.518858041052675	-0.464172823373878
ATAD5	NK	IAV	PC3_zscore	-0.00311269987341774	0.486416755242889	-0.332000028539532
ATAD5	NK	Tcruzi	PC3_zscore	-0.00299481261908007	0.526191308359691	-0.418101682628593
ATAD5	CD8T	NI	PC3_zscore	-0.00380772462002801	0.498107252232114	-0.575172100744767
ATAD5	CD8T	LPS	PC3_zscore	-0.004042152367591	0.492080024307858	-0.593151735607916
ATAD5	CD8T	IAV	PC3_zscore	-0.00405650035725688	0.492446120842173	-0.583322206943786
ATAD5	CD8T	Tcruzi	PC3_zscore	-0.00368923043266318	0.502146792290669	-0.554450013761093
ATAD5	monocyte	NI	PC3_zscore	-0.00398336071304033	0.490233134035111	-0.600785184539703
ATAD5	monocyte	LPS	PC3_zscore	-0.00381051128042379	0.488648852098086	-0.536717250577107
ATAD5	monocyte	IAV	PC3_zscore	-0.00342266274829725	0.480738461438765	-0.400802276088843
ATAD5	monocyte	Tcruzi	PC3_zscore	-0.0038068385645195	0.49715042093313	-0.583978794550694
ATAD5	B	NI	PC3_zscore	-0.00291304592094836	0.530647324432686	-0.410115265743024
ATAD5	B	LPS	PC3_zscore	-0.00361869195438038	0.504114034255101	-0.559588668374678
ATAD5	B	IAV	PC3_zscore	-0.00351591436527488	0.506604660692254	-0.516665053822348
ATAD5	B	Tcruzi	PC3_zscore	-0.00318916285711336	0.520898165165304	-0.472552898314302
ATAD5	CD4T	NI	PC3_zscore	-0.00373712942816995	0.49832442062393	-0.585276542326795
ATAD5	CD4T	LPS	PC3_zscore	-0.00350381629354168	0.508048801945987	-0.545813071284122
ATAD5	CD4T	IAV	PC3_zscore	-0.00441785193300835	0.37888716696305	-0.571975421646463
ATAD5	CD4T	Tcruzi	PC3_zscore	-0.00391539354923109	0.493156256710138	-0.600499607786166
TEFM	NK	NI	PC3_zscore	-0.0024900651074272	0.605268010891285	-0.402970836115749
TEFM	NK	LPS	PC3_zscore	-0.00273114067714429	0.597456239294057	-0.438409744271057
TEFM	NK	IAV	PC3_zscore	-0.00215399580770433	0.589795657942054	-0.268968541165472
TEFM	NK	Tcruzi	PC3_zscore	-0.00216322792884077	0.615800688765612	-0.336395713776221
TEFM	CD8T	NI	PC3_zscore	-0.00325041857165439	0.578602611348166	-0.532969186805638
TEFM	CD8T	LPS	PC3_zscore	-0.00253149161411922	0.602932701440591	-0.414729982892795
TEFM	CD8T	IAV	PC3_zscore	-0.00219689410340391	0.612966490529589	-0.336446713934493
TEFM	CD8T	Tcruzi	PC3_zscore	-0.00231532900173512	0.61037178068571	-0.373193903396437
TEFM	monocyte	NI	PC3_zscore	-0.00362522233884324	0.560638583931801	-0.596427295178134
TEFM	monocyte	LPS	PC3_zscore	-0.00264892415051048	0.593920451091148	-0.459568879796923
TEFM	monocyte	IAV	PC3_zscore	-0.0132673641856943	0.283197583749327	-0.8182810528828
TEFM	monocyte	Tcruzi	PC3_zscore	-0.00174409604916095	0.635793642022486	-0.27541397967459
TEFM	B	NI	PC3_zscore	-0.00376402433734327	0.563252886663281	-0.571727701480611
TEFM	B	LPS	PC3_zscore	-0.00205690720162143	0.622272952993983	-0.335091473200453
TEFM	B	IAV	PC3_zscore	-0.00258654316843777	0.600068019626365	-0.430983591995045
TEFM	B	Tcruzi	PC3_zscore	-0.00261603736539884	0.600718326263421	-0.447183364185204
TEFM	CD4T	NI	PC3_zscore	-0.00282539088107094	0.590003624108808	-0.509384685373707
TEFM	CD4T	LPS	PC3_zscore	-0.00225389768107227	0.615479241380317	-0.390931515692667
TEFM	CD4T	IAV	PC3_zscore	-0.00397518274733193	0.477088547873744	-0.598872802830201
TEFM	CD4T	Tcruzi	PC3_zscore	-0.00256033245643138	0.601791763334104	-0.445451344743196
RNF135	NK	NI	PC3_zscore	0.00217413848230708	0.6638128402555	0.310568869406308
RNF135	NK	LPS	PC3_zscore	0.00374228018974484	0.631331351971139	0.432258311740159
RNF135	NK	IAV	PC3_zscore	0.0120613625576782	0.429217506888449	0.667549220490277
RNF135	NK	Tcruzi	PC3_zscore	0.00253607496636481	0.655073013698911	0.346339109138623
RNF135	CD8T	NI	PC3_zscore	-0.00182730843027366	0.753786607268363	-0.181194808784584
RNF135	CD8T	LPS	PC3_zscore	-0.000500767603874638	0.74607708395429	-0.059622161401724
RNF135	CD8T	IAV	PC3_zscore	-0.000857478299778053	0.751446336619323	-0.0946676424739406
RNF135	CD8T	Tcruzi	PC3_zscore	-0.00188273399785915	0.754300913208866	-0.18220025215654
RNF135	monocyte	NI	PC3_zscore	0.000892721987597772	0.713300749019962	0.157091016421262
RNF135	monocyte	LPS	PC3_zscore	0.000791363389115409	0.71222537114145	0.133406451214619
RNF135	monocyte	IAV	PC3_zscore	0.00308462745427365	0.614405513464812	0.414852627762041
RNF135	monocyte	Tcruzi	PC3_zscore	0.00187398049457978	0.67393414610189	0.308458172536346
RNF135	B	NI	PC3_zscore	0.00227070859716068	0.66185989293542	0.336915861025965
RNF135	B	LPS	PC3_zscore	0.00186824006711263	0.674856456024112	0.288166813658211
RNF135	B	IAV	PC3_zscore	0.000386259320617829	0.71349048162664	0.051285090285572
RNF135	B	Tcruzi	PC3_zscore	0.00128902175029631	0.694445938557957	0.2010796977023
RNF135	CD4T	NI	PC3_zscore	-0.000120973787303539	0.740230439417511	-0.0163946638402956
RNF135	CD4T	LPS	PC3_zscore	-0.00155772865531015	0.753097791894576	-0.167962190412514
RNF135	CD4T	IAV	PC3_zscore	-0.00478233767556603	0.549133098275003	-0.375783602777307
RNF135	CD4T	Tcruzi	PC3_zscore	-0.00162671771489527	0.754893890117161	-0.16926395617366
NF1	NK	NI	PC3_zscore	0.00205189136159289	0.451770136221788	0.110680386176921
NF1	NK	LPS	PC3_zscore	0.0555766792641792	0.000297442398807304	3.29395495417249
NF1	NK	IAV	PC3_zscore	0.06054554667184	7.33363157649223e-05	3.54589005852162
NF1	NK	Tcruzi	PC3_zscore	0.0100466495034835	0.305380723642168	0.498666015798794
NF1	CD8T	NI	PC3_zscore	-0.0252737673830481	0.0952335959574809	-1.33061215713524
NF1	CD8T	LPS	PC3_zscore	-0.0134495073047774	0.243985209365796	-0.702319783443322
NF1	CD8T	IAV	PC3_zscore	0.0106595861688824	0.288331086600544	0.551337541573984
NF1	CD8T	Tcruzi	PC3_zscore	-0.0178628415208747	0.194545396587826	-0.871924457171681
NF1	monocyte	NI	PC3_zscore	0.0524256722871643	2.33753594506339e-05	3.91542606509257
NF1	monocyte	LPS	PC3_zscore	0.0367103999712394	0.00176325058777328	2.87977104668581
NF1	monocyte	IAV	PC3_zscore	0.0250452370783363	0.0364909913428423	1.76704423069952
NF1	monocyte	Tcruzi	PC3_zscore	0.0395676307766387	0.0017035471354512	2.86101435488749
NF1	B	NI	PC3_zscore	0.0215838126902881	0.102030160803682	1.26836891579698
NF1	B	LPS	PC3_zscore	0.0110439021581356	0.250174394873748	0.674107474671724
NF1	B	IAV	PC3_zscore	0.04113343377481	0.00633517882896695	2.40862658462578
NF1	B	Tcruzi	PC3_zscore	-0.015790434117459	0.217077544993271	-0.787475680434053
NF1	CD4T	NI	PC3_zscore	-0.0177080237850751	0.162366323252856	-0.992819102182706
NF1	CD4T	LPS	PC3_zscore	0.0227506773841839	0.0776739284198843	1.42280125590794
NF1	CD4T	IAV	PC3_zscore	0.0546037313212032	0.000101866662080891	3.57104008716593
NF1	CD4T	Tcruzi	PC3_zscore	-0.00695397609537155	0.364940162184221	-0.352551882705352
OMG	NK	NI	PC3_zscore	0.00695361688390198	0.477861773541775	0.510639684943788
OMG	NK	LPS	PC3_zscore	0.00721176862945285	0.473942276750577	0.522504412473139
OMG	NK	IAV	PC3_zscore	0.00677306024576047	0.456641251224233	0.446314749748944
OMG	NK	Tcruzi	PC3_zscore	0.00593251967577784	0.495089767925377	0.426547632569206
OMG	CD8T	NI	PC3_zscore	0.00837851391427671	0.449941128371349	0.602042833264855
OMG	CD8T	LPS	PC3_zscore	0.00790215405542877	0.456866519342211	0.582956158294946
OMG	CD8T	IAV	PC3_zscore	0.00781809025036707	0.458447806755653	0.573721826955161
OMG	CD8T	Tcruzi	PC3_zscore	0.00704565225069884	0.471011342232298	0.528553326212313
OMG	monocyte	NI	PC3_zscore	0.00747083246890866	0.46307013087656	0.567560772982505
OMG	monocyte	LPS	PC3_zscore	0.00807175820068837	0.445484917302001	0.588701826588506
OMG	monocyte	IAV	PC3_zscore	0.00540414820464814	0.474729460610324	0.350153262032319
OMG	monocyte	Tcruzi	PC3_zscore	0.00806748065467219	0.453456287943944	0.595405602114451
OMG	B	NI	PC3_zscore	0.00611744414933376	0.491313022950289	0.459000872959524
OMG	B	LPS	PC3_zscore	0.0070808785139293	0.472327552042051	0.540892895354268
OMG	B	IAV	PC3_zscore	0.00724050399002026	0.468039452844164	0.539512146041091
OMG	B	Tcruzi	PC3_zscore	0.00654024404909703	0.482846217149231	0.496037152923036
OMG	CD4T	NI	PC3_zscore	0.00750785241466606	0.4623418506313	0.570569086197955
OMG	CD4T	LPS	PC3_zscore	0.00658904948515783	0.479648580859383	0.501788016082768
OMG	CD4T	IAV	PC3_zscore	0.0104554755320201	0.308994016064714	0.692792409639632
OMG	CD4T	Tcruzi	PC3_zscore	0.00663260550899329	0.478168805724684	0.499458615965361
EVI2B	NK	NI	PC3_zscore	-0.0170682829972805	0.0968600729816588	-1.40957763390049
EVI2B	NK	LPS	PC3_zscore	-0.0302074269725442	0.00572549088568897	-1.98028029104426
EVI2B	NK	IAV	PC3_zscore	-0.0233477777674061	0.0254604717822873	-1.94028178369479
EVI2B	NK	Tcruzi	PC3_zscore	-0.0212807450580037	0.0478212601692243	-1.74625098862999
EVI2B	CD8T	NI	PC3_zscore	-0.0149830960644235	0.121128580445692	-1.29628260178404
EVI2B	CD8T	LPS	PC3_zscore	-0.0181035468950855	0.0710303418968409	-1.63217251297825
EVI2B	CD8T	IAV	PC3_zscore	-0.0218111870516862	0.0357717151830457	-1.89080950781231
EVI2B	CD8T	Tcruzi	PC3_zscore	-0.022466172012465	0.0218758412218506	-2.12583999204454
EVI2B	monocyte	NI	PC3_zscore	-0.0128688874732719	0.192421342716921	-0.816388642682749
EVI2B	monocyte	LPS	PC3_zscore	-0.00552292814974679	0.327085189317431	-0.250928837245504
EVI2B	monocyte	IAV	PC3_zscore	-0.0184729325136333	0.0918791684666703	-1.3778962020069
EVI2B	monocyte	Tcruzi	PC3_zscore	-0.0131226439915415	0.190294713833844	-0.783298178790037
EVI2B	B	NI	PC3_zscore	-0.0106470032220366	0.243249572500058	-0.70244326795233
EVI2B	B	LPS	PC3_zscore	-0.0115950242901692	0.218371564454623	-0.791891311344066
EVI2B	B	IAV	PC3_zscore	-0.0343301978848152	0.0014523949936539	-1.89983549089081
EVI2B	B	Tcruzi	PC3_zscore	-0.0188782856186405	0.0709614552541987	-1.60273002627496
EVI2B	CD4T	NI	PC3_zscore	-0.0218254530899696	0.0106216305299122	-2.53885973773382
EVI2B	CD4T	LPS	PC3_zscore	-0.0284662632217353	0.00330129162832393	-2.41522823110713
EVI2B	CD4T	IAV	PC3_zscore	-0.0268317781760656	0.00294392437763058	-2.51953973613569
EVI2B	CD4T	Tcruzi	PC3_zscore	-0.0250960664098724	0.00622331258211717	-2.43810824167632
EVI2A	NK	NI	PC3_zscore	-0.00760623753978544	0.257161545004458	-1.09435613365544
EVI2A	NK	LPS	PC3_zscore	-0.00759282004767712	0.257411482728315	-1.08528896508873
EVI2A	NK	IAV	PC3_zscore	-0.00773821612656699	0.243012374468224	-1.07792179006471
EVI2A	NK	Tcruzi	PC3_zscore	-0.00775675280230678	0.251994941717261	-1.14668672195506
EVI2A	CD8T	NI	PC3_zscore	-0.00793788148522593	0.243674592271643	-1.21966766980242
EVI2A	CD8T	LPS	PC3_zscore	-0.00798820978973572	0.242311648780736	-1.22470720969287
EVI2A	CD8T	IAV	PC3_zscore	-0.00797252795499994	0.24321084422501	-1.21283183888015
EVI2A	CD8T	Tcruzi	PC3_zscore	-0.00794091720747433	0.243888737209632	-1.21552568566066
EVI2A	monocyte	NI	PC3_zscore	-0.0077578461836497	0.25033777268096	-1.15214825028542
EVI2A	monocyte	LPS	PC3_zscore	-0.00686715983288533	0.255127088825657	-0.723162753790395
EVI2A	monocyte	IAV	PC3_zscore	-0.00830063067304353	0.225064284404038	-1.12354657769495
EVI2A	monocyte	Tcruzi	PC3_zscore	-0.00780532495608267	0.24889249902532	-1.16880124929716
EVI2A	B	NI	PC3_zscore	-0.00774506924320697	0.2521783257792	-1.15581768557252
EVI2A	B	LPS	PC3_zscore	-0.00803630486719146	0.241647362774356	-1.2198674544342
EVI2A	B	IAV	PC3_zscore	-0.0108707738436491	0.18986364377457	-0.84749308189004
EVI2A	B	Tcruzi	PC3_zscore	-0.00793576414887308	0.244948357631331	-1.20481839724972
EVI2A	CD4T	NI	PC3_zscore	-0.00794370693924034	0.242438096658144	-1.23290810592258
EVI2A	CD4T	LPS	PC3_zscore	-0.00815498415013141	0.236515929982714	-1.25824819384551
EVI2A	CD4T	IAV	PC3_zscore	-0.0087057920438276	0.170889595829589	-1.34353667783866
EVI2A	CD4T	Tcruzi	PC3_zscore	-0.00808988668410359	0.238305428969144	-1.25101554185692
RAB11FIP4	NK	NI	PC3_zscore	-0.00108699502358325	0.679456948288535	-0.154558477933494
RAB11FIP4	NK	LPS	PC3_zscore	-0.000737970400611151	0.690511291509928	-0.106558937899966
RAB11FIP4	NK	IAV	PC3_zscore	-0.00211472283176982	0.625221672165158	-0.223987249794182
RAB11FIP4	NK	Tcruzi	PC3_zscore	-0.00186192054454867	0.661238126127744	-0.232799148900641
RAB11FIP4	CD8T	NI	PC3_zscore	-0.00098543880788274	0.688028603373445	-0.137196028740922
RAB11FIP4	CD8T	LPS	PC3_zscore	-0.000438456151982045	0.706060295799822	-0.0617667423608894
RAB11FIP4	CD8T	IAV	PC3_zscore	8.00686063572245e-05	0.711739389114249	0.0108478198789422
RAB11FIP4	CD8T	Tcruzi	PC3_zscore	-0.000702875642966537	0.698364047680965	-0.0968145900384624
RAB11FIP4	monocyte	NI	PC3_zscore	0.00116388835270464	0.681207331288591	0.157313793151637
RAB11FIP4	monocyte	LPS	PC3_zscore	-0.00041518890961309	0.694299039235344	-0.0490757466517007
RAB11FIP4	monocyte	IAV	PC3_zscore	0.00106154865236364	0.658708184189804	0.0995139842022187
RAB11FIP4	monocyte	Tcruzi	PC3_zscore	0.000807439592385164	0.693396876251566	0.112628356735025
RAB11FIP4	B	NI	PC3_zscore	0.000729420720211138	0.693133277697502	0.110598201750016
RAB11FIP4	B	LPS	PC3_zscore	-0.000464661594734134	0.699457288343367	-0.072604129946064
RAB11FIP4	B	IAV	PC3_zscore	-0.00380785166160057	0.619141251786721	-0.303150632072522
RAB11FIP4	B	Tcruzi	PC3_zscore	0.000172482126470936	0.713004814694967	0.0265194469427383
RAB11FIP4	CD4T	NI	PC3_zscore	0.00178924382092806	0.656600247718548	0.248520609194076
RAB11FIP4	CD4T	LPS	PC3_zscore	0.00168563384864439	0.658690588020864	0.2392923231869
RAB11FIP4	CD4T	IAV	PC3_zscore	-0.00102175536884048	0.581328907303355	-0.13199581395006
RAB11FIP4	CD4T	Tcruzi	PC3_zscore	0.00257329854276141	0.645771301344848	0.300260622854001
COPRS	NK	NI	PC3_zscore	-0.0189341285615148	0.0537103906587887	-1.96765752810721
COPRS	NK	LPS	PC3_zscore	-0.0191959376802193	0.0510563679441227	-1.97354981401407
COPRS	NK	IAV	PC3_zscore	-0.0191590519984395	0.0476091881526188	-1.93577704619039
COPRS	NK	Tcruzi	PC3_zscore	-0.0192810858684715	0.0502312266134506	-1.9752227402891
COPRS	CD8T	NI	PC3_zscore	-0.0193735536361108	0.0473148723669992	-2.022509708043
COPRS	CD8T	LPS	PC3_zscore	-0.0193136161583798	0.0478552772218799	-2.02260158270737
COPRS	CD8T	IAV	PC3_zscore	-0.0191191723467514	0.0496733554543213	-2.02181188569782
COPRS	CD8T	Tcruzi	PC3_zscore	-0.0190496587926336	0.0504468421536705	-2.02122897046129
COPRS	monocyte	NI	PC3_zscore	-0.0191961148790247	0.046590703036033	-2.09479132477213
COPRS	monocyte	LPS	PC3_zscore	-0.0184561844029236	0.0586303582134706	-1.90619959123904
COPRS	monocyte	IAV	PC3_zscore	-0.019594481071593	0.0385580687211716	-2.08344339284072
COPRS	monocyte	Tcruzi	PC3_zscore	-0.0192697111865331	0.0461507226282809	-2.09194256143546
COPRS	B	NI	PC3_zscore	-0.0186378987457043	0.0566153331784836	-1.97282009991796
COPRS	B	LPS	PC3_zscore	-0.0195052529999821	0.0459796922551162	-2.02918363270592
COPRS	B	IAV	PC3_zscore	-0.0190904729523833	0.0495199821236686	-2.04164580162314
COPRS	B	Tcruzi	PC3_zscore	-0.0189525210236412	0.0512421775817135	-2.03711094577651
COPRS	CD4T	NI	PC3_zscore	-0.0189338221319837	0.0509513944438507	-2.04002594886715
COPRS	CD4T	LPS	PC3_zscore	-0.0191052047383664	0.0486701777452703	-2.06198155226517
COPRS	CD4T	IAV	PC3_zscore	-0.0190023488394245	0.0404277522177993	-2.01306533801987
COPRS	CD4T	Tcruzi	PC3_zscore	-0.0192614162210878	0.0473812509322212	-2.0569181009201
UTP6	NK	NI	PC3_zscore	0.000201160559313234	0.92008392283674	0.0906035332980203
UTP6	NK	LPS	PC3_zscore	0.000231491234317772	0.918926798639557	0.104012747199588
UTP6	NK	IAV	PC3_zscore	0.000613519261765112	0.897248526888966	0.156192153822001
UTP6	NK	Tcruzi	PC3_zscore	0.000228302683202973	0.919003762464744	0.102530827625772
UTP6	CD8T	NI	PC3_zscore	0.000132860753422845	0.923125724739426	0.0602132960413488
UTP6	CD8T	LPS	PC3_zscore	0.000126081575727736	0.923219182371805	0.0556692410554893
UTP6	CD8T	IAV	PC3_zscore	0.000322585038657773	0.915623644029926	0.135143405450569
UTP6	CD8T	Tcruzi	PC3_zscore	0.000111657672339736	0.92377751692715	0.0487139698284464
UTP6	monocyte	NI	PC3_zscore	0.000114285277719562	0.924665330195885	0.054814815751628
UTP6	monocyte	LPS	PC3_zscore	-6.00600898896703e-05	0.926313067551536	-0.0217355866735589
UTP6	monocyte	IAV	PC3_zscore	0.000130099363185766	0.917393411713411	0.0538594205874225
UTP6	monocyte	Tcruzi	PC3_zscore	0.000176950085275955	0.92159578673953	0.0885105428932892
UTP6	B	NI	PC3_zscore	0.000209417295801871	0.920032697711184	0.105866263051298
UTP6	B	LPS	PC3_zscore	0.000209735791748752	0.920027858169881	0.10607659178335
UTP6	B	IAV	PC3_zscore	0.000364949220424714	0.912276330018221	0.161410708878332
UTP6	B	Tcruzi	PC3_zscore	0.000431406202736582	0.910607666786771	0.178931760022206
UTP6	CD4T	NI	PC3_zscore	0.00015684444989426	0.922644849410588	0.0769079046614288
UTP6	CD4T	LPS	PC3_zscore	0.00024341916868752	0.918270992471557	0.123996577982606
UTP6	CD4T	IAV	PC3_zscore	0.0172955617355049	0.0933520449168716	1.63111479003353
UTP6	CD4T	Tcruzi	PC3_zscore	0.000176789034913934	0.921495156238153	0.0852733014183323
SUZ12	NK	NI	PC3_zscore	0.000282190335300429	0.737053372321226	0.0848698381344719
SUZ12	NK	LPS	PC3_zscore	-0.000555477479958394	0.769752474244453	-0.131066870380562
SUZ12	NK	IAV	PC3_zscore	0.0012040422443744	0.661661850552227	0.223664790648167
SUZ12	NK	Tcruzi	PC3_zscore	0.000778433751131449	0.714422884246695	0.213064652365779
SUZ12	CD8T	NI	PC3_zscore	0.00101670002116394	0.701506986226552	0.274604730536011
SUZ12	CD8T	LPS	PC3_zscore	0.000173588067418042	0.742482660197499	0.0530635427639662
SUZ12	CD8T	IAV	PC3_zscore	0.000364924588458245	0.732571446151315	0.106508786947751
SUZ12	CD8T	Tcruzi	PC3_zscore	0.000353784678442705	0.733195947028938	0.110030159553068
SUZ12	monocyte	NI	PC3_zscore	0.00114890544396515	0.692711957318989	0.29930813873181
SUZ12	monocyte	LPS	PC3_zscore	-0.000635079164736611	0.746031223811246	-0.141022211583748
SUZ12	monocyte	IAV	PC3_zscore	-0.00144108865219884	0.694988949630838	-0.225799005874505
SUZ12	monocyte	Tcruzi	PC3_zscore	0.000751800634930696	0.711235181614626	0.230119720298582
SUZ12	B	NI	PC3_zscore	0.000138944486460753	0.745388228726129	0.0452782987706214
SUZ12	B	LPS	PC3_zscore	-0.000780697314650441	0.759785955234311	-0.175345510212575
SUZ12	B	IAV	PC3_zscore	0.000178681865329651	0.739972809746825	0.0553714175055374
SUZ12	B	Tcruzi	PC3_zscore	0.000961722437198379	0.7031348702247	0.266836308355303
SUZ12	CD4T	NI	PC3_zscore	6.20191854337908e-05	0.752777795097394	0.0218600944215233
SUZ12	CD4T	LPS	PC3_zscore	0.000973026511801826	0.695776442364431	0.296689775881441
SUZ12	CD4T	IAV	PC3_zscore	0.00203969294955772	0.498471085859523	0.453597285056206
SUZ12	CD4T	Tcruzi	PC3_zscore	5.51072559591345e-06	0.754912024449494	0.00184265278891968
LRRC37B	NK	NI	PC3_zscore	0.00415908858267169	0.672991013482609	0.457427931819553
LRRC37B	NK	LPS	PC3_zscore	0.0050888867699505	0.658899102069493	0.491178640825247
LRRC37B	NK	IAV	PC3_zscore	0.00399040743482984	0.668051399498999	0.424558234206618
LRRC37B	NK	Tcruzi	PC3_zscore	0.004247592173187	0.67266334789433	0.453614776548804
LRRC37B	CD8T	NI	PC3_zscore	0.00277417566065532	0.70570001852918	0.331617248828538
LRRC37B	CD8T	LPS	PC3_zscore	0.00249794937964179	0.711918176214845	0.291100634266941
LRRC37B	CD8T	IAV	PC3_zscore	0.00268724790327143	0.707444775292637	0.302752959645744
LRRC37B	CD8T	Tcruzi	PC3_zscore	0.00258247665920624	0.710066844348108	0.29907155188495
LRRC37B	monocyte	NI	PC3_zscore	0.00319453854945566	0.694951846852933	0.394239294667437
LRRC37B	monocyte	LPS	PC3_zscore	0.00486744894785634	0.656549082707062	0.494690597967224
LRRC37B	monocyte	IAV	PC3_zscore	0.00434442002183753	0.661481389964179	0.464337328528506
LRRC37B	monocyte	Tcruzi	PC3_zscore	0.00349739257165633	0.687748458683296	0.421677469634621
LRRC37B	B	NI	PC3_zscore	0.00328975965686617	0.693405824781207	0.382990325224079
LRRC37B	B	LPS	PC3_zscore	0.00283261926205373	0.70395284457147	0.333388713943654
LRRC37B	B	IAV	PC3_zscore	0.00312454445991101	0.694513048790471	0.362056319549481
LRRC37B	B	Tcruzi	PC3_zscore	0.00391841988354958	0.680815923340435	0.427017351128758
LRRC37B	CD4T	NI	PC3_zscore	0.00491305529192689	0.654468433200564	0.5272552981273
LRRC37B	CD4T	LPS	PC3_zscore	0.00409817933769227	0.668931579661747	0.494591651368376
LRRC37B	CD4T	IAV	PC3_zscore	-0.0156782456964476	0.284172058267312	-0.803593866856687
LRRC37B	CD4T	Tcruzi	PC3_zscore	0.0040118090395046	0.674929235673407	0.467089635521244
RHOT1	NK	NI	PC3_zscore	0.000793185145946486	0.773624482808437	0.198913025927122
RHOT1	NK	LPS	PC3_zscore	0.000808325803477492	0.772882241473392	0.202366009512417
RHOT1	NK	IAV	PC3_zscore	-0.00665584208391471	0.68139442964674	-0.406537778054967
RHOT1	NK	Tcruzi	PC3_zscore	0.000926625440135868	0.768482790507996	0.239910235083897
RHOT1	CD8T	NI	PC3_zscore	0.00127343643155668	0.753459462155683	0.339224399668722
RHOT1	CD8T	LPS	PC3_zscore	0.00107981084400618	0.761579028360025	0.288594782763426
RHOT1	CD8T	IAV	PC3_zscore	0.00135697232697265	0.751316208970571	0.341386933587928
RHOT1	CD8T	Tcruzi	PC3_zscore	0.00132536999590583	0.751942535581931	0.34368039843609
RHOT1	monocyte	NI	PC3_zscore	0.000893629533900904	0.770595798968733	0.247002950219651
RHOT1	monocyte	LPS	PC3_zscore	0.00447252289508727	0.63772353157097	0.463937116672557
RHOT1	monocyte	IAV	PC3_zscore	0.00118294373102248	0.744936559537742	0.290261320112778
RHOT1	monocyte	Tcruzi	PC3_zscore	0.00120506390400934	0.755059334383913	0.340241065541661
RHOT1	B	NI	PC3_zscore	0.000913870755188757	0.769493959250634	0.246639497687792
RHOT1	B	LPS	PC3_zscore	0.00120085974012587	0.756186954662322	0.330380460176732
RHOT1	B	IAV	PC3_zscore	0.00120449523194937	0.755616405649958	0.305350003384412
RHOT1	B	Tcruzi	PC3_zscore	0.0010406671198892	0.7636091645333	0.284855992429677
RHOT1	CD4T	NI	PC3_zscore	0.00106765530370607	0.76206999900879	0.304152776034938
RHOT1	CD4T	LPS	PC3_zscore	0.00134237642074212	0.74854472560677	0.370052561092197
RHOT1	CD4T	IAV	PC3_zscore	0.0053422771445675	0.459297843574802	0.695244570832386
RHOT1	CD4T	Tcruzi	PC3_zscore	0.00111795548454394	0.759678780472797	0.311836768674973
C17orf75	NK	NI	PC3_zscore	0.000498376905524739	0.735052316648296	0.0954029346510246
C17orf75	NK	LPS	PC3_zscore	0.000388444114308567	0.738957520457141	0.0737690263382681
C17orf75	NK	IAV	PC3_zscore	0.0049794937491263	0.58549350500151	0.359147138897538
C17orf75	NK	Tcruzi	PC3_zscore	0.000619042067103334	0.730991274552195	0.11671412846743
C17orf75	CD8T	NI	PC3_zscore	0.000414177711965479	0.738486481520356	0.0795600918315109
C17orf75	CD8T	LPS	PC3_zscore	0.000293533521128467	0.742768393672695	0.0557761498735529
C17orf75	CD8T	IAV	PC3_zscore	0.000135047841039748	0.746678312107908	0.024349430498056
C17orf75	CD8T	Tcruzi	PC3_zscore	0.000327772076989835	0.741561986224358	0.062336799575123
C17orf75	monocyte	NI	PC3_zscore	0.000405152225825239	0.737922836412054	0.0787568570579267
C17orf75	monocyte	LPS	PC3_zscore	0.000112246815237707	0.73478952774224	0.0183918825932163
C17orf75	monocyte	IAV	PC3_zscore	-0.00129705630887251	0.709658432085354	-0.128802520472225
C17orf75	monocyte	Tcruzi	PC3_zscore	0.000457053530229011	0.736574595059008	0.0896232711941284
C17orf75	B	NI	PC3_zscore	0.000350804173407002	0.740984438196908	0.0691226725767297
C17orf75	B	LPS	PC3_zscore	0.000345716917612617	0.741211274164959	0.0681345025525932
C17orf75	B	IAV	PC3_zscore	0.000517193305110926	0.731416698728614	0.094020558440898
C17orf75	B	Tcruzi	PC3_zscore	0.00044365379440214	0.737019648629416	0.0873188393250446
C17orf75	CD4T	NI	PC3_zscore	0.000317237096804287	0.742528055469344	0.0623543295050039
C17orf75	CD4T	LPS	PC3_zscore	0.000222352721230594	0.746532072176845	0.0432697754686673
C17orf75	CD4T	IAV	PC3_zscore	0.00106240555033796	0.609406657443106	0.146296816083095
C17orf75	CD4T	Tcruzi	PC3_zscore	0.000397157680575605	0.739090984262268	0.0773494296995293
ZNF207	NK	NI	PC3_zscore	0.00487165761454732	0.358421391896076	0.932991433153267
ZNF207	NK	LPS	PC3_zscore	0.00475544369998123	0.362732699709323	0.872833562510311
ZNF207	NK	IAV	PC3_zscore	0.00535381338844295	0.332792179422874	1.03875035043851
ZNF207	NK	Tcruzi	PC3_zscore	0.00501420032840058	0.351983243631215	0.99175244773466
ZNF207	CD8T	NI	PC3_zscore	0.00532662532142909	0.336460660873702	1.11027634629643
ZNF207	CD8T	LPS	PC3_zscore	0.00532533069239214	0.337160744820113	1.10234269690245
ZNF207	CD8T	IAV	PC3_zscore	0.00506004682525545	0.349143141625852	1.01462636781267
ZNF207	CD8T	Tcruzi	PC3_zscore	0.00500086416643786	0.352182403805891	0.999471622529644
ZNF207	monocyte	NI	PC3_zscore	0.00520793926511001	0.341034724773175	1.09133858350789
ZNF207	monocyte	LPS	PC3_zscore	0.0051779939561009	0.341848437281773	1.07820651102525
ZNF207	monocyte	IAV	PC3_zscore	0.0130749165005161	0.0647714118216626	1.192606051252
ZNF207	monocyte	Tcruzi	PC3_zscore	0.00518977482161715	0.342313302283614	1.08334211949648
ZNF207	B	NI	PC3_zscore	0.00512891311050178	0.345686538624268	1.06200181363931
ZNF207	B	LPS	PC3_zscore	0.00551397159257877	0.331113683270702	1.11751292446057
ZNF207	B	IAV	PC3_zscore	0.0048828307672977	0.358077137814947	0.946520020927045
ZNF207	B	Tcruzi	PC3_zscore	0.00497027628619126	0.354291351350244	0.990220322235786
ZNF207	CD4T	NI	PC3_zscore	0.00494741845858161	0.356885116582861	1.00026173124946
ZNF207	CD4T	LPS	PC3_zscore	0.00528160952490735	0.335624313697558	1.12561864838527
ZNF207	CD4T	IAV	PC3_zscore	0.00557852694305907	0.301761410214794	1.1808974670432
ZNF207	CD4T	Tcruzi	PC3_zscore	0.00554476705965585	0.329764074453356	1.13159408407494
PSMD11	NK	NI	PC3_zscore	0.000494069058695845	0.703486188955623	0.104697812281857
PSMD11	NK	LPS	PC3_zscore	0.000849088528346667	0.691654012367584	0.205587887750036
PSMD11	NK	IAV	PC3_zscore	0.000286088327624902	0.676617124067264	0.047082796679144
PSMD11	NK	Tcruzi	PC3_zscore	0.000531750964142946	0.702078105479397	0.113764684962576
PSMD11	CD8T	NI	PC3_zscore	0.00139019303807644	0.667356633875359	0.373439711107863
PSMD11	CD8T	LPS	PC3_zscore	0.00135662022060698	0.669268180058325	0.357498250486269
PSMD11	CD8T	IAV	PC3_zscore	0.0015247179286594	0.663084840032741	0.380056385073897
PSMD11	CD8T	Tcruzi	PC3_zscore	0.0017912660490715	0.653064615323825	0.429028518239444
PSMD11	monocyte	NI	PC3_zscore	0.00195918793943881	0.643345750915789	0.465201100709298
PSMD11	monocyte	LPS	PC3_zscore	0.00252248017054647	0.607432845641807	0.490796724941686
PSMD11	monocyte	IAV	PC3_zscore	0.00160809013680763	0.640459967958565	0.401241978313031
PSMD11	monocyte	Tcruzi	PC3_zscore	0.00189374133831473	0.646135469939694	0.461246704608312
PSMD11	B	NI	PC3_zscore	0.00108222853881835	0.682256524486995	0.29266489411776
PSMD11	B	LPS	PC3_zscore	0.000737115476597326	0.697700185121035	0.17907005358855
PSMD11	B	IAV	PC3_zscore	0.00101678410685267	0.682667489154338	0.257075987014956
PSMD11	B	Tcruzi	PC3_zscore	0.00101446431007689	0.685463370317993	0.26890683374793
PSMD11	CD4T	NI	PC3_zscore	0.0011538924902983	0.678766967835733	0.331447722945232
PSMD11	CD4T	LPS	PC3_zscore	0.00115834588592169	0.678566914443364	0.335278463255474
PSMD11	CD4T	IAV	PC3_zscore	0.00594908920259397	0.286224752523494	0.846434422248214
PSMD11	CD4T	Tcruzi	PC3_zscore	0.00120659711846526	0.675773343713389	0.339411927562382
CDK5R1	NK	NI	PC3_zscore	-0.00982719900943495	0.430434552572863	-0.593982162929615
CDK5R1	NK	LPS	PC3_zscore	-0.0118249862371392	0.410001799832351	-0.644450529744616
CDK5R1	NK	IAV	PC3_zscore	-0.00790326351137455	0.432818811733873	-0.42067173638295
CDK5R1	NK	Tcruzi	PC3_zscore	-0.00966693962464132	0.433069184962732	-0.579363795835372
CDK5R1	CD8T	NI	PC3_zscore	-0.00712550922505262	0.470670892334728	-0.41964271613161
CDK5R1	CD8T	LPS	PC3_zscore	-0.00907274098079135	0.443984989587344	-0.5389595952728
CDK5R1	CD8T	IAV	PC3_zscore	-0.00785603485353106	0.459302439448127	-0.450653833199101
CDK5R1	CD8T	Tcruzi	PC3_zscore	-0.00832279672763507	0.453981263999338	-0.495595227425648
CDK5R1	monocyte	NI	PC3_zscore	-0.00924604462772891	0.440571812296918	-0.56397560862621
CDK5R1	monocyte	LPS	PC3_zscore	-0.00745518900472692	0.460541184470353	-0.437047880924734
CDK5R1	monocyte	IAV	PC3_zscore	-0.0135014554079779	0.362986103161879	-0.693812016671025
CDK5R1	monocyte	Tcruzi	PC3_zscore	-0.00816436281365307	0.456560052253838	-0.494393894091277
CDK5R1	B	NI	PC3_zscore	-0.0101437107163878	0.42689383531991	-0.619885703006464
CDK5R1	B	LPS	PC3_zscore	-0.0078059519599684	0.461841165077657	-0.479348386371626
CDK5R1	B	IAV	PC3_zscore	-0.0121166769701143	0.401158327726841	-0.662950758477664
CDK5R1	B	Tcruzi	PC3_zscore	-0.011486943678465	0.411251233436755	-0.653854242743316
CDK5R1	CD4T	NI	PC3_zscore	-0.00840918053815897	0.451789558336594	-0.541798610978829
CDK5R1	CD4T	LPS	PC3_zscore	-0.010627773658013	0.423333344930674	-0.628067908291223
CDK5R1	CD4T	IAV	PC3_zscore	-0.0162352916655141	0.254075395327579	-0.779431856930517
CDK5R1	CD4T	Tcruzi	PC3_zscore	-0.00876889310669549	0.44728585256106	-0.544348897061533
MYO1D	NK	NI	PC3_zscore	-0.00171231862534047	0.612880208315405	-0.194746876342562
MYO1D	NK	LPS	PC3_zscore	-0.00165868250694462	0.612967320093215	-0.183425286608867
MYO1D	NK	IAV	PC3_zscore	-0.000126518410189869	0.615867911287584	-0.0108541626992147
MYO1D	NK	Tcruzi	PC3_zscore	-0.00195297563070502	0.606348612976416	-0.224459061863488
MYO1D	CD8T	NI	PC3_zscore	-0.00487758070578329	0.513288394912974	-0.612751512891611
MYO1D	CD8T	LPS	PC3_zscore	-0.00393542912100869	0.539017308907842	-0.511008636574735
MYO1D	CD8T	IAV	PC3_zscore	-0.00483036706051805	0.518566375676727	-0.57975095489756
MYO1D	CD8T	Tcruzi	PC3_zscore	-0.00579910480848458	0.498639534839588	-0.637294325349957
MYO1D	monocyte	NI	PC3_zscore	-0.00420674565502823	0.530895344430937	-0.530844902946759
MYO1D	monocyte	LPS	PC3_zscore	-0.00261110885488994	0.566892314369044	-0.292614129678629
MYO1D	monocyte	IAV	PC3_zscore	-0.00345859115412318	0.535691288445062	-0.347044396802808
MYO1D	monocyte	Tcruzi	PC3_zscore	-0.00081854681434218	0.604280896856048	-0.0579679365708375
MYO1D	B	NI	PC3_zscore	-0.00386985894367814	0.538909384550232	-0.54262469205434
MYO1D	B	LPS	PC3_zscore	-0.00342829163047587	0.554945383534192	-0.486551642745329
MYO1D	B	IAV	PC3_zscore	-0.0033104314533019	0.561690903489776	-0.446864588725142
MYO1D	B	Tcruzi	PC3_zscore	-0.00346407449114388	0.554464656358228	-0.484470466960765
MYO1D	CD4T	NI	PC3_zscore	-0.00283452890124811	0.575408831048568	-0.403150215404012
MYO1D	CD4T	LPS	PC3_zscore	-0.0029037016524792	0.572803068062296	-0.412340522954254
MYO1D	CD4T	IAV	PC3_zscore	-0.0100976964093267	0.220858125203454	-1.00731220315044
MYO1D	CD4T	Tcruzi	PC3_zscore	-0.00576588122208893	0.492415911357492	-0.677053086564116
CCL2	NK	NI	PC3_zscore	0.000583413707414583	0.749430054158901	0.113740040873586
CCL2	NK	LPS	PC3_zscore	0.00079094129657614	0.742369708652669	0.153533015076071
CCL2	NK	IAV	PC3_zscore	0.000437842710646614	0.72577402860226	0.0692186971645841
CCL2	NK	Tcruzi	PC3_zscore	0.000510405068815794	0.751676964844096	0.101342316738862
CCL2	CD8T	NI	PC3_zscore	0.000194584550208779	0.764669804076234	0.0386668277160966
CCL2	CD8T	LPS	PC3_zscore	-0.000557420538818947	0.770526820928031	-0.0991789588090568
CCL2	CD8T	IAV	PC3_zscore	-0.000752074615462267	0.766101413766519	-0.124296803317378
CCL2	CD8T	Tcruzi	PC3_zscore	0.000287408216191117	0.761447565599029	0.0580021186591292
CCL2	monocyte	NI	PC3_zscore	0.000937042979564924	0.741614358258274	0.147737133863423
CCL2	monocyte	LPS	PC3_zscore	0.000590345409509849	0.74189111399666	0.0877105175236557
CCL2	monocyte	IAV	PC3_zscore	0.00546553334318576	0.619530387223846	0.331026384056244
CCL2	monocyte	Tcruzi	PC3_zscore	-0.000304269254149122	0.779049466680706	-0.0512560890545296
CCL2	B	NI	PC3_zscore	0.000559880985115067	0.750411896085214	0.115101512440215
CCL2	B	LPS	PC3_zscore	0.00054116141255992	0.750355689803276	0.115052524837546
CCL2	B	IAV	PC3_zscore	0.000407153922821205	0.753040848875336	0.0853138576398841
CCL2	B	Tcruzi	PC3_zscore	4.55069124735157e-05	0.769944835390197	0.0094101045474853
CCL2	CD4T	NI	PC3_zscore	0.000150405180031302	0.766714578286075	0.0320665317723971
CCL2	CD4T	LPS	PC3_zscore	-0.000356806829030696	0.769791618671174	-0.0740885539915435
CCL2	CD4T	IAV	PC3_zscore	0.00367357518101676	0.473996777006316	0.501647916570422
CCL2	CD4T	Tcruzi	PC3_zscore	-0.000423014839874561	0.771124958142083	-0.0823264960230633
CCL8	NK	NI	PC3_zscore	-0.0013707479357669	0.656709145898015	-0.163056495440615
CCL8	NK	LPS	PC3_zscore	-0.00182641904003321	0.646868887708911	-0.221370757742289
CCL8	NK	IAV	PC3_zscore	-0.00632217788785553	0.49997690645805	-0.475158690692953
CCL8	NK	Tcruzi	PC3_zscore	-0.000245666225376095	0.679470571353785	-0.0258771424341584
CCL8	CD8T	NI	PC3_zscore	0.000109591846066502	0.691312989616649	0.0114322412245327
CCL8	CD8T	LPS	PC3_zscore	-0.00191583045729146	0.649320529389736	-0.224721949644988
CCL8	CD8T	IAV	PC3_zscore	-0.00142842375685371	0.658804147412559	-0.181191734362649
CCL8	CD8T	Tcruzi	PC3_zscore	-0.000168464773190751	0.686132767526281	-0.018306211298591
CCL8	monocyte	NI	PC3_zscore	-0.000797061036879668	0.671358305913891	-0.0906787092561686
CCL8	monocyte	LPS	PC3_zscore	-0.000797466647530934	0.658687355840564	-0.0817007432083978
CCL8	monocyte	IAV	PC3_zscore	0.00240388518003242	0.659442569639307	0.148197454250437
CCL8	monocyte	Tcruzi	PC3_zscore	-0.00247218303786523	0.646566125780093	-0.175066340221542
CCL8	B	NI	PC3_zscore	-0.00154632806208807	0.654689097860785	-0.19345823080717
CCL8	B	LPS	PC3_zscore	-0.00117298864576955	0.664018806869647	-0.152517335766515
CCL8	B	IAV	PC3_zscore	-0.0016306690700195	0.647604014045901	-0.222678437726512
CCL8	B	Tcruzi	PC3_zscore	-0.00205149115568938	0.643344266655837	-0.244439631607963
CCL8	CD4T	NI	PC3_zscore	-0.00073893696553338	0.675454992368509	-0.0887651306985442
CCL8	CD4T	LPS	PC3_zscore	-0.000709180018412377	0.679110925018792	-0.0943065652123981
CCL8	CD4T	IAV	PC3_zscore	-0.000926659560720379	0.601963719003135	-0.121607235009717
CCL8	CD4T	Tcruzi	PC3_zscore	-0.00219429689144703	0.64346393402547	-0.248911505420974
CCT6B	NK	NI	PC3_zscore	0.00601895732548104	0.477851620151507	0.518306011212016
CCT6B	NK	LPS	PC3_zscore	0.00702277088170606	0.462333465751082	0.560861699563473
CCT6B	NK	IAV	PC3_zscore	0.00612838392607356	0.448603596817514	0.451672643545677
CCT6B	NK	Tcruzi	PC3_zscore	0.00506496624598911	0.496209294162101	0.432769170703164
CCT6B	CD8T	NI	PC3_zscore	0.00547101037850244	0.487670945393014	0.480206460175518
CCT6B	CD8T	LPS	PC3_zscore	0.00646515013960957	0.469410232103441	0.548677194989959
CCT6B	CD8T	IAV	PC3_zscore	0.00687161086701882	0.464171011175537	0.552621101762664
CCT6B	CD8T	Tcruzi	PC3_zscore	0.00524992010410336	0.492094719427477	0.454162823810114
CCT6B	monocyte	NI	PC3_zscore	0.00620269561045912	0.470504894145331	0.551011037154072
CCT6B	monocyte	LPS	PC3_zscore	0.00723426851210758	0.442002252399962	0.588233554973427
CCT6B	monocyte	IAV	PC3_zscore	0.00523386720368375	0.468677544391224	0.410757116548019
CCT6B	monocyte	Tcruzi	PC3_zscore	0.00412576900226679	0.516286674702824	0.33837374554646
CCT6B	B	NI	PC3_zscore	0.00563359674453562	0.484192979920757	0.502944485952897
CCT6B	B	LPS	PC3_zscore	0.00536031822671912	0.490466439139829	0.476430115828604
CCT6B	B	IAV	PC3_zscore	0.0053798319482432	0.48663632150004	0.462697068403804
CCT6B	B	Tcruzi	PC3_zscore	0.00570591304385783	0.483051251991273	0.506557990218308
CCT6B	CD4T	NI	PC3_zscore	0.00481495613307024	0.502663652819707	0.430517689219994
CCT6B	CD4T	LPS	PC3_zscore	0.00546811637541432	0.487366070916432	0.49859008148342
CCT6B	CD4T	IAV	PC3_zscore	0.00672868459693398	0.3710611805917	0.536641884598804
CCT6B	CD4T	Tcruzi	PC3_zscore	0.00613081946293701	0.473465600122572	0.543892725734452
ZNF830	NK	NI	PC3_zscore	-0.00155325529143985	0.60785043365253	-0.397157289761836
ZNF830	NK	LPS	PC3_zscore	-0.00151864077737968	0.609063111932732	-0.381828184676125
ZNF830	NK	IAV	PC3_zscore	7.42956980055623e-05	0.586023655742553	0.00875752625183524
ZNF830	NK	Tcruzi	PC3_zscore	-0.00165112947952264	0.603702323528852	-0.429001343109095
ZNF830	CD8T	NI	PC3_zscore	-0.00168887925481692	0.601739787704378	-0.443002441349886
ZNF830	CD8T	LPS	PC3_zscore	-0.0017554564697913	0.599268266432027	-0.452213398567643
ZNF830	CD8T	IAV	PC3_zscore	-0.00178060043408106	0.598496974736532	-0.447540889941531
ZNF830	CD8T	Tcruzi	PC3_zscore	-0.00174910055928394	0.599447155934356	-0.451960317098014
ZNF830	monocyte	NI	PC3_zscore	-0.00162746869511139	0.603509110777824	-0.428315455506619
ZNF830	monocyte	LPS	PC3_zscore	-0.00202194246638957	0.576690995073872	-0.449512093133663
ZNF830	monocyte	IAV	PC3_zscore	-0.00193756657176574	0.563851924782225	-0.36641176718552
ZNF830	monocyte	Tcruzi	PC3_zscore	-0.00174507637694313	0.598742047577595	-0.458659648965058
ZNF830	B	NI	PC3_zscore	-0.00156117804408364	0.607967590606959	-0.406502841425538
ZNF830	B	LPS	PC3_zscore	-0.0017277775588367	0.599738174337021	-0.454525736684769
ZNF830	B	IAV	PC3_zscore	-0.00169374080424675	0.599130530324401	-0.413350762975453
ZNF830	B	Tcruzi	PC3_zscore	-0.00153634985450338	0.608955114530424	-0.395125211758463
ZNF830	CD4T	NI	PC3_zscore	-0.00169439719314736	0.600724942937707	-0.453616717833218
ZNF830	CD4T	LPS	PC3_zscore	-0.00166313389932149	0.602502201900798	-0.445824851267518
ZNF830	CD4T	IAV	PC3_zscore	-0.000946709092780513	0.531175643865038	-0.171892320791009
ZNF830	CD4T	Tcruzi	PC3_zscore	-0.00174473151551366	0.598707388329262	-0.459853229452921
LIG3	NK	NI	PC3_zscore	0.00466453885939251	0.450543189369742	0.553454853262468
LIG3	NK	LPS	PC3_zscore	0.00490471876032973	0.444172912982903	0.585379735178454
LIG3	NK	IAV	PC3_zscore	0.00794427751064115	0.3500905117255	0.660053102322106
LIG3	NK	Tcruzi	PC3_zscore	0.00571760904046746	0.424568282215766	0.664292818656839
LIG3	CD8T	NI	PC3_zscore	0.00595747187103951	0.416457837782788	0.705856475864992
LIG3	CD8T	LPS	PC3_zscore	0.00349923277911596	0.481191260677628	0.367944459244272
LIG3	CD8T	IAV	PC3_zscore	0.0046674095193191	0.450223735397254	0.54344215649306
LIG3	CD8T	Tcruzi	PC3_zscore	0.00496243544871319	0.442312121521194	0.602094684561835
LIG3	monocyte	NI	PC3_zscore	0.00619481998687984	0.403202592877561	0.75856151587282
LIG3	monocyte	LPS	PC3_zscore	0.00543963476747303	0.419917156579496	0.689804086812985
LIG3	monocyte	IAV	PC3_zscore	0.00787574725545204	0.343455623701958	0.738251065569702
LIG3	monocyte	Tcruzi	PC3_zscore	0.00392802707839827	0.477316729183235	0.467782728895272
LIG3	B	NI	PC3_zscore	0.00440605180641768	0.458965761051697	0.529058107964857
LIG3	B	LPS	PC3_zscore	0.00497133418666375	0.441962445610647	0.615213238612461
LIG3	B	IAV	PC3_zscore	0.00509648066622611	0.436712196040424	0.60989753916144
LIG3	B	Tcruzi	PC3_zscore	0.0046686619357731	0.451221889537298	0.568642869495114
LIG3	CD4T	NI	PC3_zscore	0.00444959922483825	0.458574428376097	0.567467137859762
LIG3	CD4T	LPS	PC3_zscore	0.00432877242299864	0.463421117531306	0.545740298768108
LIG3	CD4T	IAV	PC3_zscore	0.00564383213740517	0.350738503643437	0.672969105509285
LIG3	CD4T	Tcruzi	PC3_zscore	0.00613884508156165	0.407511177431328	0.752590640090421
RFFL	NK	NI	PC3_zscore	6.7887612092107e-06	0.875797035577119	0.00219650215370248
RFFL	NK	LPS	PC3_zscore	-0.00012624418646188	0.870644400056839	-0.0412247958800656
RFFL	NK	IAV	PC3_zscore	-0.000310290530035274	0.844576442609572	-0.0597396797796503
RFFL	NK	Tcruzi	PC3_zscore	-7.44353203626151e-05	0.872615223145446	-0.024467026263037
RFFL	CD8T	NI	PC3_zscore	-0.000128201852953917	0.870395393993308	-0.0430508228597706
RFFL	CD8T	LPS	PC3_zscore	-0.000119258569872933	0.870840558319318	-0.0394669517028689
RFFL	CD8T	IAV	PC3_zscore	-0.000105005309834895	0.871310911345402	-0.0336808097877861
RFFL	CD8T	Tcruzi	PC3_zscore	-2.15538264409838e-05	0.874732159296795	-0.00705687018123681
RFFL	monocyte	NI	PC3_zscore	0.000216246799263551	0.872679968892042	0.0606888127567997
RFFL	monocyte	LPS	PC3_zscore	-0.000165689713237102	0.864135817071531	-0.0526805069539799
RFFL	monocyte	IAV	PC3_zscore	0.000138986112949687	0.862093487875829	0.0324226333804185
RFFL	monocyte	Tcruzi	PC3_zscore	-6.55736544049004e-05	0.873051139245197	-0.0226091727361205
RFFL	B	NI	PC3_zscore	-9.37354996805768e-05	0.871862420905803	-0.0318818065830649
RFFL	B	LPS	PC3_zscore	-8.95062874341135e-05	0.872060377424435	-0.0303852559413111
RFFL	B	IAV	PC3_zscore	-0.000145802894469025	0.867884009663268	-0.040852981455941
RFFL	B	Tcruzi	PC3_zscore	-0.000141078608685652	0.86982395188796	-0.0475178394176072
RFFL	CD4T	NI	PC3_zscore	-8.81942406938008e-05	0.872181828069286	-0.0312389709304526
RFFL	CD4T	LPS	PC3_zscore	-8.80456617124145e-05	0.872196269555027	-0.0310521682723173
RFFL	CD4T	IAV	PC3_zscore	-0.0116661517168268	0.23606817517597	-1.02516849589376
RFFL	CD4T	Tcruzi	PC3_zscore	-1.84197289715119e-05	0.875406921501876	-0.00629205900594291
RAD51D	NK	NI	PC3_zscore	-0.00426297831796787	0.511913488089958	-0.424833009334304
RAD51D	NK	LPS	PC3_zscore	-0.00443062155505721	0.508238124783446	-0.438195154431519
RAD51D	NK	IAV	PC3_zscore	-0.00535143462748766	0.46673352520854	-0.451122862346514
RAD51D	NK	Tcruzi	PC3_zscore	-0.00309745102892115	0.535931685614126	-0.275200989034327
RAD51D	CD8T	NI	PC3_zscore	-0.00430664549221416	0.506136845668909	-0.443181335794627
RAD51D	CD8T	LPS	PC3_zscore	-0.00604538526634093	0.466879055321901	-0.615981466631391
RAD51D	CD8T	IAV	PC3_zscore	-0.00466360482818645	0.496841149693372	-0.468853874273428
RAD51D	CD8T	Tcruzi	PC3_zscore	-0.00559299813129071	0.475999211318653	-0.584425628318198
RAD51D	monocyte	NI	PC3_zscore	-0.00426853143632827	0.509636008389048	-0.452394385957728
RAD51D	monocyte	LPS	PC3_zscore	-0.00720675390735359	0.432466460006042	-0.652119752288989
RAD51D	monocyte	IAV	PC3_zscore	-0.0109898722906013	0.351110461590852	-0.662432776731346
RAD51D	monocyte	Tcruzi	PC3_zscore	-0.00543793627737372	0.478660985121745	-0.588123190179048
RAD51D	B	NI	PC3_zscore	-0.00460780051581329	0.501879424004854	-0.493709885140528
RAD51D	B	LPS	PC3_zscore	-0.00447100290553089	0.505700785886077	-0.474146325636101
RAD51D	B	IAV	PC3_zscore	-0.00523966287303374	0.48580278922643	-0.540599311797104
RAD51D	B	Tcruzi	PC3_zscore	-0.00466848301744408	0.500366143188299	-0.495887306522309
RAD51D	CD4T	NI	PC3_zscore	-0.00522861308649166	0.480245064565945	-0.600474611512286
RAD51D	CD4T	LPS	PC3_zscore	-0.00678489155851901	0.44475790681361	-0.705345086894261
RAD51D	CD4T	IAV	PC3_zscore	-0.00711296903494198	0.354228626949531	-0.711637891367825
RAD51D	CD4T	Tcruzi	PC3_zscore	-0.0038228567050973	0.521835636269206	-0.398363162954437
SLFN5	NK	NI	PC3_zscore	0.0580232518939967	0.000424104658313469	4.88331044410122
SLFN5	NK	LPS	PC3_zscore	0.0626428761297497	1.01168560660409e-06	5.42348326701577
SLFN5	NK	IAV	PC3_zscore	0.064978621109119	8.89825483200097e-09	4.85767578127134
SLFN5	NK	Tcruzi	PC3_zscore	0.0595826524944578	0.000251129544097424	5.08756015096063
SLFN5	CD8T	NI	PC3_zscore	0.0560868303209688	0.000708474891421972	4.3598926151262
SLFN5	CD8T	LPS	PC3_zscore	0.0588827192700749	7.14298048727334e-05	5.38726144113521
SLFN5	CD8T	IAV	PC3_zscore	0.0601715540489187	3.15981000816222e-05	5.52816320456632
SLFN5	CD8T	Tcruzi	PC3_zscore	0.0578724814467071	0.000280407548966358	4.96643460901039
SLFN5	monocyte	NI	PC3_zscore	0.0617194094639217	5.76268408434689e-05	5.20219737868831
SLFN5	monocyte	LPS	PC3_zscore	0.0556320778241915	0.00271741663453648	3.99403455281694
SLFN5	monocyte	IAV	PC3_zscore	0.0630636314192506	4.85128192225631e-06	5.0822975165233
SLFN5	monocyte	Tcruzi	PC3_zscore	0.0561693858217434	0.00359578549071222	4.01313350620551
SLFN5	B	NI	PC3_zscore	0.0599917398027909	0.00138490101782924	4.48949747230997
SLFN5	B	LPS	PC3_zscore	0.0613636986328071	0.000389819124923035	4.64904987022361
SLFN5	B	IAV	PC3_zscore	0.062303672393597	0.000118493253627615	4.6100072888277
SLFN5	B	Tcruzi	PC3_zscore	0.0596345559713071	0.00179569003742805	4.42480260087118
SLFN5	CD4T	NI	PC3_zscore	0.0593513200296803	8.73220544544827e-05	5.35839014528017
SLFN5	CD4T	LPS	PC3_zscore	0.0622610417556932	2.94110892618562e-06	5.43523531346121
SLFN5	CD4T	IAV	PC3_zscore	0.0636156304186155	3.72475587194622e-07	5.09976510708085
SLFN5	CD4T	Tcruzi	PC3_zscore	0.0601645299312144	7.21903880932129e-05	5.3648929954455
SLFN11	NK	NI	PC3_zscore	-0.0387881456879075	0.00390758784817036	-2.86800452073141
SLFN11	NK	LPS	PC3_zscore	-0.0412853385648773	0.00158480205649092	-2.71132139619812
SLFN11	NK	IAV	PC3_zscore	-0.0393637799360757	0.00279176930956726	-2.8881469543938
SLFN11	NK	Tcruzi	PC3_zscore	-0.0406570491769233	0.00220543749207713	-2.72206845634995
SLFN11	CD8T	NI	PC3_zscore	-0.0386771484762783	0.00220212277568699	-3.05945066861095
SLFN11	CD8T	LPS	PC3_zscore	-0.0398988157606189	0.00173931304729291	-2.91182840956179
SLFN11	CD8T	IAV	PC3_zscore	-0.0396647032704252	0.00220678577382316	-2.87265845151455
SLFN11	CD8T	Tcruzi	PC3_zscore	-0.0410960673881572	0.00114612929856395	-2.82846877422135
SLFN11	monocyte	NI	PC3_zscore	-0.0363970851408159	0.00608134759832124	-2.98587881290752
SLFN11	monocyte	LPS	PC3_zscore	-0.0361771891092806	0.0102620174368899	-2.79935028338895
SLFN11	monocyte	IAV	PC3_zscore	-0.0326970034251459	0.0340264335372203	-2.20819452095286
SLFN11	monocyte	Tcruzi	PC3_zscore	-0.0409645761579449	0.00125394440380167	-2.93144571203803
SLFN11	B	NI	PC3_zscore	-0.0351801032914125	0.0154355276713578	-2.64510343012422
SLFN11	B	LPS	PC3_zscore	-0.0356170152305019	0.0118791396806561	-2.75677836143451
SLFN11	B	IAV	PC3_zscore	-0.0337049887759856	0.024192006787217	-2.41699803362576
SLFN11	B	Tcruzi	PC3_zscore	-0.0371198853149741	0.0083642229127614	-2.82056313834813
SLFN11	CD4T	NI	PC3_zscore	-0.0372599553326577	0.00274500051092341	-3.16184725548867
SLFN11	CD4T	LPS	PC3_zscore	-0.0372363319523376	0.00360291730862072	-3.07818018593034
SLFN11	CD4T	IAV	PC3_zscore	-0.0415254041484831	0.00017195945607984	-3.01727262807827
SLFN11	CD4T	Tcruzi	PC3_zscore	-0.0400536646185497	0.00116944496076121	-3.04254621185434
SLFN12	NK	NI	PC3_zscore	0.00228267904569055	0.574886493766771	0.158009708551185
SLFN12	NK	LPS	PC3_zscore	0.0124725083820923	0.417713516240495	0.721683269285704
SLFN12	NK	IAV	PC3_zscore	0.0258135363320571	0.224239483044031	1.02152866806337
SLFN12	NK	Tcruzi	PC3_zscore	0.00739212959459159	0.484926090072548	0.505498410481261
SLFN12	CD8T	NI	PC3_zscore	-0.00163249242169354	0.659806514225109	-0.0970795813368509
SLFN12	CD8T	LPS	PC3_zscore	-0.00187758022356112	0.661592515899663	-0.108481160485601
SLFN12	CD8T	IAV	PC3_zscore	-0.000492054306065115	0.638368400715579	-0.0289987815304809
SLFN12	CD8T	Tcruzi	PC3_zscore	-0.00440377646415838	0.657640972796967	-0.223153454248938
SLFN12	monocyte	NI	PC3_zscore	-0.000752032891016605	0.653925975153919	-0.0503569071740552
SLFN12	monocyte	LPS	PC3_zscore	0.00381878951731024	0.558765222936576	0.275864830264551
SLFN12	monocyte	IAV	PC3_zscore	0.0121116168733048	0.398576119582083	0.699789201726001
SLFN12	monocyte	Tcruzi	PC3_zscore	-0.00197300230183153	0.669384841707885	-0.119383848818869
SLFN12	B	NI	PC3_zscore	0.00598849754206255	0.51703772306625	0.416113344295663
SLFN12	B	LPS	PC3_zscore	0.00237483896611533	0.584963893577795	0.169721369590799
SLFN12	B	IAV	PC3_zscore	0.00359813706152156	0.558208870309794	0.262915335167479
SLFN12	B	Tcruzi	PC3_zscore	0.00266980894552582	0.578560003983784	0.182957666793825
SLFN12	CD4T	NI	PC3_zscore	-0.00180057947558194	0.665170003277398	-0.108122488544039
SLFN12	CD4T	LPS	PC3_zscore	0.00302984406842326	0.581904073011524	0.219677771473
SLFN12	CD4T	IAV	PC3_zscore	0.0114407235447728	0.362126522596312	0.724474796111739
SLFN12	CD4T	Tcruzi	PC3_zscore	0.00150348735991051	0.60780136225656	0.0962500037898364
SLFN13	NK	NI	PC3_zscore	0.000873632498145598	0.650918714024613	0.0658925147441983
SLFN13	NK	LPS	PC3_zscore	0.010700122691154	0.472258406487785	0.645439160596158
SLFN13	NK	IAV	PC3_zscore	0.0064453476719952	0.531854862518773	0.438350765076248
SLFN13	NK	Tcruzi	PC3_zscore	-0.00929008654392434	0.516403018931441	-0.524366555626177
SLFN13	CD8T	NI	PC3_zscore	-0.0198605616485752	0.433551135983366	-0.748124887342867
SLFN13	CD8T	LPS	PC3_zscore	-0.0144897881647492	0.466045579522038	-0.651664859945153
SLFN13	CD8T	IAV	PC3_zscore	-0.00210989111586912	0.634112017095666	-0.121765627087537
SLFN13	CD8T	Tcruzi	PC3_zscore	-0.0144860997312469	0.472531929519328	-0.630822916626786
SLFN13	monocyte	NI	PC3_zscore	-0.00432090045969964	0.601755315385947	-0.236713385886363
SLFN13	monocyte	LPS	PC3_zscore	0.00276367858333125	0.632230848814735	0.14881228775732
SLFN13	monocyte	IAV	PC3_zscore	-0.0082417752753018	0.535625345840441	-0.403411198979096
SLFN13	monocyte	Tcruzi	PC3_zscore	-0.0011401987775163	0.653406660477218	-0.0627990161376983
SLFN13	B	NI	PC3_zscore	0.00254931044208267	0.627918296794537	0.157792179539999
SLFN13	B	LPS	PC3_zscore	0.00326467424963177	0.614512346857465	0.205103019181244
SLFN13	B	IAV	PC3_zscore	-0.00706274737227264	0.555871685284789	-0.384433121221805
SLFN13	B	Tcruzi	PC3_zscore	-0.0010839260639243	0.655691096913802	-0.0646562536253263
SLFN13	CD4T	NI	PC3_zscore	0.000265152878439679	0.672249752991104	0.0158844376562658
SLFN13	CD4T	LPS	PC3_zscore	0.00465071920583771	0.590706567533367	0.300981522041844
SLFN13	CD4T	IAV	PC3_zscore	0.0277189349908454	0.151568582078631	1.16833863921413
SLFN13	CD4T	Tcruzi	PC3_zscore	0.0025820633547486	0.640549307467231	0.142578316271554
SLFN12L	NK	NI	PC3_zscore	-0.0153215546343937	0.322674948465632	-0.823189705565406
SLFN12L	NK	LPS	PC3_zscore	0.00242135989155739	0.514056103433399	0.197219194634313
SLFN12L	NK	IAV	PC3_zscore	0.0239527116095447	0.157259417927307	1.36940592812137
SLFN12L	NK	Tcruzi	PC3_zscore	-0.00548588063386431	0.488754841006803	-0.33492918466111
SLFN12L	CD8T	NI	PC3_zscore	-0.0235197366001557	0.258569919216497	-1.01789997794055
SLFN12L	CD8T	LPS	PC3_zscore	-0.0173813793410193	0.301092387463889	-0.860960173489902
SLFN12L	CD8T	IAV	PC3_zscore	-0.0115495838929405	0.376912697911158	-0.622371971190066
SLFN12L	CD8T	Tcruzi	PC3_zscore	-0.0230464562787605	0.268974314651521	-0.969273099658901
SLFN12L	monocyte	NI	PC3_zscore	0.00379006699489473	0.542859911111617	0.159979824673045
SLFN12L	monocyte	LPS	PC3_zscore	0.00638419067152444	0.505095219778576	0.263122816088749
SLFN12L	monocyte	IAV	PC3_zscore	0.0167567530979407	0.354659468659118	0.659466913743994
SLFN12L	monocyte	Tcruzi	PC3_zscore	-0.0164215580704849	0.381709480942615	-0.585960821260214
SLFN12L	B	NI	PC3_zscore	-0.00250864733870888	0.55855486648575	-0.105613714040769
SLFN12L	B	LPS	PC3_zscore	0.0203533553760924	0.329315918736081	0.733664786554658
SLFN12L	B	IAV	PC3_zscore	0.0160726061297496	0.368927932316387	0.629232005376483
SLFN12L	B	Tcruzi	PC3_zscore	-0.00061475598498551	0.584033923083363	-0.0256974573313517
SLFN12L	CD4T	NI	PC3_zscore	-0.00355533685531197	0.517437042007083	-0.201147132150718
SLFN12L	CD4T	LPS	PC3_zscore	0.0041854964325225	0.513041689740066	0.247364777656848
SLFN12L	CD4T	IAV	PC3_zscore	0.0244015397541566	0.211172869742733	1.0006890379172
SLFN12L	CD4T	Tcruzi	PC3_zscore	-0.00430232464020409	0.508178164854347	-0.227142077214232
AP2B1	NK	NI	PC3_zscore	-0.000147997008355676	0.912485930113227	-0.0730477711538262
AP2B1	NK	LPS	PC3_zscore	-0.000238354187007533	0.908334328644844	-0.111694893258496
AP2B1	NK	IAV	PC3_zscore	-0.00690129864504701	0.669702064473594	-0.525629634844136
AP2B1	NK	Tcruzi	PC3_zscore	-5.22679669605748e-05	0.917054939042846	-0.0250199152029357
AP2B1	CD8T	NI	PC3_zscore	0.000205200207585977	0.923443668711753	0.0846125266056039
AP2B1	CD8T	LPS	PC3_zscore	-6.15795945012913e-05	0.916957411183198	-0.0310710404640242
AP2B1	CD8T	IAV	PC3_zscore	-0.000382260046008475	0.903156049925748	-0.146100910881139
AP2B1	CD8T	Tcruzi	PC3_zscore	-0.0001932740638998	0.910307257676521	-0.0957001111838199
AP2B1	monocyte	NI	PC3_zscore	1.39659267443726e-06	0.920723964340528	0.000751936071440236
AP2B1	monocyte	LPS	PC3_zscore	-0.000207152689138773	0.906141257277378	-0.102679115292374
AP2B1	monocyte	IAV	PC3_zscore	0.000350968081179509	0.906989639367396	0.115142168873446
AP2B1	monocyte	Tcruzi	PC3_zscore	8.21695640364816e-05	0.924970305903813	0.0405950869208466
AP2B1	B	NI	PC3_zscore	-0.0003113481295504	0.903950385265308	-0.147478548821731
AP2B1	B	LPS	PC3_zscore	-0.000354628209528907	0.902210354470734	-0.15931868766038
AP2B1	B	IAV	PC3_zscore	-0.000297145105600876	0.904146736177922	-0.134688844924475
AP2B1	B	Tcruzi	PC3_zscore	2.51176761430641e-05	0.921485398776102	0.0124761509855402
AP2B1	CD4T	NI	PC3_zscore	-1.50230138519519e-05	0.920622035806392	-0.00865120229702295
AP2B1	CD4T	LPS	PC3_zscore	-3.49410347854416e-05	0.919360168390352	-0.0204213525258397
AP2B1	CD4T	IAV	PC3_zscore	0.00820989213700407	0.355555617293467	0.963222347433949
AP2B1	CD4T	Tcruzi	PC3_zscore	-0.000272661144569135	0.905064877311162	-0.139898401001117
TAF15	NK	NI	PC3_zscore	0.00744266648878774	0.124534159810238	1.90987773386005
TAF15	NK	LPS	PC3_zscore	0.00744088793770819	0.124625895991569	1.90845650160443
TAF15	NK	IAV	PC3_zscore	0.0074392405279196	0.123566874098145	1.89338219385482
TAF15	NK	Tcruzi	PC3_zscore	0.00743963773972873	0.124696068709359	1.90693977742638
TAF15	CD8T	NI	PC3_zscore	0.00744529126933429	0.124387449397186	1.91208721109149
TAF15	CD8T	LPS	PC3_zscore	0.00743706686590576	0.12483732348385	1.90450048461183
TAF15	CD8T	IAV	PC3_zscore	0.00744441537471539	0.124449523381863	1.91057902409447
TAF15	CD8T	Tcruzi	PC3_zscore	0.00743716832154803	0.124832042702804	1.90465166554891
TAF15	monocyte	NI	PC3_zscore	0.00744053747262867	0.124600351951173	1.90873691807186
TAF15	monocyte	LPS	PC3_zscore	0.00744537394839946	0.124010080048692	1.9093768758434
TAF15	monocyte	IAV	PC3_zscore	0.00754781605918273	0.118106545280894	1.89879455940082
TAF15	monocyte	Tcruzi	PC3_zscore	0.00743749807383436	0.124816246963107	1.90526008258268
TAF15	B	NI	PC3_zscore	0.00744450867175092	0.12441802167349	1.91173911449892
TAF15	B	LPS	PC3_zscore	0.00743750464643589	0.124821422281084	1.90551238456418
TAF15	B	IAV	PC3_zscore	0.00745701992799452	0.12371878703394	1.91134487689714
TAF15	B	Tcruzi	PC3_zscore	0.00743966033084519	0.124687753407384	1.90773802273451
TAF15	CD4T	NI	PC3_zscore	0.00743665484184232	0.124901460088626	1.90531506200071
TAF15	CD4T	LPS	PC3_zscore	0.00743783280199457	0.124812223869863	1.90692900188542
TAF15	CD4T	IAV	PC3_zscore	0.00881903502049785	0.0147250465168517	2.46067195420394
TAF15	CD4T	Tcruzi	PC3_zscore	0.00744190892445924	0.124515602473469	1.9108789008596
HEATR9	NK	NI	PC3_zscore	-0.0133996242182555	0.274745367614058	-0.501150765776693
HEATR9	NK	LPS	PC3_zscore	-0.0268487399383499	0.143611805311537	-1.13016861944216
HEATR9	NK	IAV	PC3_zscore	-0.0255247546410379	0.148343312410171	-1.07610437204971
HEATR9	NK	Tcruzi	PC3_zscore	-0.0263997866498966	0.149262072650229	-1.09375100212834
HEATR9	CD8T	NI	PC3_zscore	-0.0268408602232199	0.131120027870192	-1.19668503049581
HEATR9	CD8T	LPS	PC3_zscore	-0.0215539268017415	0.177846975344253	-0.97493850278441
HEATR9	CD8T	IAV	PC3_zscore	-0.033079054878195	0.104548578869971	-1.22365236824468
HEATR9	CD8T	Tcruzi	PC3_zscore	-0.0344406371723504	0.100702952927367	-1.22135222617151
HEATR9	monocyte	NI	PC3_zscore	-0.0284440176131211	0.134744083248246	-1.10765789321927
HEATR9	monocyte	LPS	PC3_zscore	-0.0122425609758536	0.274806345566132	-0.402605738955324
HEATR9	monocyte	IAV	PC3_zscore	-0.00802283720491392	0.303243274540311	-0.227981284114426
HEATR9	monocyte	Tcruzi	PC3_zscore	-0.0303984223226828	0.125174028423691	-1.12853032455681
HEATR9	B	NI	PC3_zscore	-0.0304256663656202	0.106565037305507	-1.32067581761741
HEATR9	B	LPS	PC3_zscore	-0.0230160898650425	0.159407645562374	-1.11585023868098
HEATR9	B	IAV	PC3_zscore	-0.0273915701723059	0.121111194089081	-1.28380504900479
HEATR9	B	Tcruzi	PC3_zscore	-0.0291620727369679	0.114504275100138	-1.28448215924196
HEATR9	CD4T	NI	PC3_zscore	-0.0294765312443919	0.122636300254607	-1.17621469386033
HEATR9	CD4T	LPS	PC3_zscore	-0.0264476244596154	0.141549096837615	-1.11861212139311
HEATR9	CD4T	IAV	PC3_zscore	-0.0320392646768595	0.0900640691091884	-1.20110691995031
HEATR9	CD4T	Tcruzi	PC3_zscore	-0.0272471707497834	0.137409578596397	-1.11702631052464
CCL5	NK	NI	PC3_zscore	-0.0180787291622113	0.0957235988345851	-1.43314331843106
CCL5	NK	LPS	PC3_zscore	-0.0241530408878034	0.0275347751742334	-2.08141405795162
CCL5	NK	IAV	PC3_zscore	-0.0323035857221501	0.00580380979858863	-2.27057538272746
CCL5	NK	Tcruzi	PC3_zscore	-0.0231573379646759	0.0439677670910696	-1.84137655122238
CCL5	CD8T	NI	PC3_zscore	-0.031359694449024	0.0278557735626499	-1.6685309661172
CCL5	CD8T	LPS	PC3_zscore	-0.0302703659529665	0.0350172272428872	-1.60211440697575
CCL5	CD8T	IAV	PC3_zscore	-0.0398796527222891	0.0151058563355234	-1.57373781614084
CCL5	CD8T	Tcruzi	PC3_zscore	-0.0411791605817948	0.0128642115841178	-1.59667901686766
CCL5	monocyte	NI	PC3_zscore	0.00890839945429729	0.393782356719461	0.180027609615321
CCL5	monocyte	LPS	PC3_zscore	-0.0179962716776786	0.180423976961184	-0.734034716652461
CCL5	monocyte	IAV	PC3_zscore	0.00928329520602265	0.408018968690551	0.196446553610591
CCL5	monocyte	Tcruzi	PC3_zscore	-0.0115238331733446	0.247641992903732	-0.334317071960221
CCL5	B	NI	PC3_zscore	-0.0177139468481373	0.181095962473319	-0.765333742190119
CCL5	B	LPS	PC3_zscore	-0.0072502657351662	0.326799509864546	-0.300000723050341
CCL5	B	IAV	PC3_zscore	0.00125159316171538	0.412607578700727	0.0388216651783273
CCL5	B	Tcruzi	PC3_zscore	-0.00143038236570576	0.365394829579371	-0.0427510716992291
CCL5	CD4T	NI	PC3_zscore	-0.0474150080479865	0.0162942023219041	-1.34056597380855
CCL5	CD4T	LPS	PC3_zscore	-0.0478071321665216	0.0164291914628583	-1.33078793047367
CCL5	CD4T	IAV	PC3_zscore	-0.0461911001455744	0.0143691237310037	-1.37560693149425
CCL5	CD4T	Tcruzi	PC3_zscore	-0.0562507273313978	0.0121036969397622	-1.2707165328934
CCL3	NK	NI	PC3_zscore	0.0254184792791965	0.345483792690543	0.855561427164347
CCL3	NK	LPS	PC3_zscore	0.0156293740584252	0.388930615142767	0.72957170418324
CCL3	NK	IAV	PC3_zscore	0.0810785291329628	0.0102663293097511	2.56054284369601
CCL3	NK	Tcruzi	PC3_zscore	0.0303610502244775	0.323902061853328	0.923237906666347
CCL3	CD8T	NI	PC3_zscore	-0.00517318672766587	0.553861596096679	-0.200273087289447
CCL3	CD8T	LPS	PC3_zscore	-0.0118221439222763	0.428509441397915	-0.612733332616903
CCL3	CD8T	IAV	PC3_zscore	-0.027039099334867	0.345523124242677	-0.896216004993286
CCL3	CD8T	Tcruzi	PC3_zscore	0.00922027479885902	0.532917537199605	0.351385276889969
CCL3	monocyte	NI	PC3_zscore	0.0311697280398369	0.369448180325012	0.790401543846686
CCL3	monocyte	LPS	PC3_zscore	-0.00340855654249787	0.572747208176481	-0.147502538134788
CCL3	monocyte	IAV	PC3_zscore	0.0229451975215461	0.389470991493322	0.731890750108425
CCL3	monocyte	Tcruzi	PC3_zscore	0.0123324689873539	0.511317268915733	0.424665210619166
CCL3	B	NI	PC3_zscore	-0.0134820888699762	0.499887887511981	-0.402012711214877
CCL3	B	LPS	PC3_zscore	-1.44647563951682e-05	0.631061803492976	-0.000621174638324711
CCL3	B	IAV	PC3_zscore	0.0282529915624237	0.35324484674984	0.812738066313161
CCL3	B	Tcruzi	PC3_zscore	0.0292690399016112	0.353126079929223	0.821671926390707
CCL3	CD4T	NI	PC3_zscore	0.00179370058169126	0.624608826510495	0.0772055956984816
CCL3	CD4T	LPS	PC3_zscore	-0.00714900908118423	0.404815833777759	-0.693516630362248
CCL3	CD4T	IAV	PC3_zscore	-0.0119890872376173	0.353641730870946	-0.857358165777785
CCL3	CD4T	Tcruzi	PC3_zscore	0.00302636370644952	0.588441167607456	0.168480907078216
CCL4	NK	NI	PC3_zscore	0.0144483746081434	0.276842697584858	0.858089711275914
CCL4	NK	LPS	PC3_zscore	0.018472717590144	0.238959575114296	1.01931975491885
CCL4	NK	IAV	PC3_zscore	0.0280455202870318	0.158545566158794	1.25552810052071
CCL4	NK	Tcruzi	PC3_zscore	0.0112306540823063	0.32372130913309	0.687357192630469
CCL4	CD8T	NI	PC3_zscore	-0.0258354024365811	0.218477127321458	-1.03160371798785
CCL4	CD8T	LPS	PC3_zscore	-0.0157822184917395	0.272455309447819	-0.856601053747766
CCL4	CD8T	IAV	PC3_zscore	-0.0254974874005169	0.223308071659905	-1.02130790837748
CCL4	CD8T	Tcruzi	PC3_zscore	-0.0254559931106873	0.221563820724806	-1.01506313841336
CCL4	monocyte	NI	PC3_zscore	0.00248907408495327	0.564567662935377	0.140079902100791
CCL4	monocyte	LPS	PC3_zscore	-0.0111855915939244	0.331786010559625	-0.63443043402057
CCL4	monocyte	IAV	PC3_zscore	-0.000717368602795863	0.523015311871411	-0.0448133464206984
CCL4	monocyte	Tcruzi	PC3_zscore	-0.00353508488281752	0.463337575678994	-0.221293411974071
CCL4	B	NI	PC3_zscore	-0.00265684257749992	0.525276080453035	-0.151679506673971
CCL4	B	LPS	PC3_zscore	-0.00219283332912859	0.529083506981955	-0.133174052548057
CCL4	B	IAV	PC3_zscore	0.00529938647860496	0.457587510325254	0.3011600570558
CCL4	B	Tcruzi	PC3_zscore	0.00976767325929411	0.402566895703117	0.490600148115234
CCL4	CD4T	NI	PC3_zscore	-0.0194077583318631	0.238949351937232	-0.953381510679032
CCL4	CD4T	LPS	PC3_zscore	-0.00507293883096319	0.356595265910087	-0.613660888302977
CCL4	CD4T	IAV	PC3_zscore	-0.00205999602742505	0.456190363984278	-0.223438776364671
CCL4	CD4T	Tcruzi	PC3_zscore	-0.0183565902868714	0.225604058862151	-1.06553607496137
CCL4L2	NK	NI	PC3_zscore	-0.0394604955018553	0.177171144472853	-0.942264022158498
CCL4L2	NK	LPS	PC3_zscore	-0.0283768574959246	0.205711268166616	-0.882272714833572
CCL4L2	NK	IAV	PC3_zscore	-0.0310471208194015	0.181622008118558	-0.903979420539882
CCL4L2	NK	Tcruzi	PC3_zscore	-0.0314096978328662	0.209875604079085	-0.835948430972492
CCL4L2	CD8T	NI	PC3_zscore	-0.046161344903992	0.162652046334959	-0.96839127820179
CCL4L2	CD8T	LPS	PC3_zscore	-0.0236924184016286	0.230897018936906	-0.794469260458476
CCL4L2	CD8T	IAV	PC3_zscore	-0.0498394057969491	0.165579647779885	-0.930464567790011
CCL4L2	CD8T	Tcruzi	PC3_zscore	-0.0411657396621397	0.171888410493678	-0.940246257099726
CCL4L2	monocyte	NI	PC3_zscore	0.0206865833112113	0.530911419734746	0.420102656210058
CCL4L2	monocyte	LPS	PC3_zscore	-0.0197118330812906	0.260292174730222	-0.664333213970579
CCL4L2	monocyte	IAV	PC3_zscore	-0.000820464676014614	0.434215829523873	-0.0246742138691005
CCL4L2	monocyte	Tcruzi	PC3_zscore	0.0143072776559346	0.555461600400744	0.335755714495133
CCL4L2	B	NI	PC3_zscore	-0.0140765672564514	0.342642298853307	-0.348668608235858
CCL4L2	B	LPS	PC3_zscore	-0.00801735516396229	0.382067672920993	-0.237729944568139
CCL4L2	B	IAV	PC3_zscore	-0.00177395912347036	0.429950764160804	-0.0455058592359372
CCL4L2	B	Tcruzi	PC3_zscore	0.0449965886790579	0.46016647132508	0.641624049974041
CCL4L2	CD4T	NI	PC3_zscore	-0.0367909993791179	0.17277828037082	-0.964517677044652
CCL4L2	CD4T	LPS	PC3_zscore	-0.00933625040909588	0.29099290409435	-0.737596198092646
CCL4L2	CD4T	IAV	PC3_zscore	-0.0142985844362372	0.216907020288337	-0.843717101222673
CCL4L2	CD4T	Tcruzi	PC3_zscore	-0.0237490190723945	0.20297382602725	-0.924668076287338
ZNHIT3	NK	NI	PC3_zscore	-0.000540283716446778	0.709288516749129	-0.164128217514664
ZNHIT3	NK	LPS	PC3_zscore	-0.000562804174124783	0.708275941067855	-0.170018937870769
ZNHIT3	NK	IAV	PC3_zscore	-6.38537709987429e-05	0.670075095908666	-0.00973562162735471
ZNHIT3	NK	Tcruzi	PC3_zscore	-0.000458825120794627	0.712745348966261	-0.136140173010471
ZNHIT3	CD8T	NI	PC3_zscore	-0.000606279631301939	0.706183894989745	-0.18904806630481
ZNHIT3	CD8T	LPS	PC3_zscore	-0.000592190992331809	0.706896569075751	-0.181841258909843
ZNHIT3	CD8T	IAV	PC3_zscore	-0.000528583763255254	0.709103313144021	-0.155639336456797
ZNHIT3	CD8T	Tcruzi	PC3_zscore	-0.000541963748616094	0.709221679553324	-0.166408023998048
ZNHIT3	monocyte	NI	PC3_zscore	-0.00103791939859781	0.683811638095738	-0.272369025235963
ZNHIT3	monocyte	LPS	PC3_zscore	-0.00129768996694924	0.660844770526524	-0.290143114674016
ZNHIT3	monocyte	IAV	PC3_zscore	0.000422274358514248	0.697407917036168	0.0741988113039769
ZNHIT3	monocyte	Tcruzi	PC3_zscore	-0.000333209771523899	0.71962309056366	-0.0986758207677104
ZNHIT3	B	NI	PC3_zscore	-0.000498426134508612	0.711836270462814	-0.157453253408005
ZNHIT3	B	LPS	PC3_zscore	-0.000621002608060143	0.705259812764612	-0.198332169868946
ZNHIT3	B	IAV	PC3_zscore	-0.000911381367824234	0.690265227191156	-0.228139772272551
ZNHIT3	B	Tcruzi	PC3_zscore	-0.000612535531069435	0.705777192850955	-0.194369651253456
ZNHIT3	CD4T	NI	PC3_zscore	-0.000823105669298205	0.694031762197948	-0.255718095145822
ZNHIT3	CD4T	LPS	PC3_zscore	-0.00064796097335662	0.703059799725894	-0.213795029503129
ZNHIT3	CD4T	IAV	PC3_zscore	0.00013918935134095	0.632698292873885	0.0293782582643071
ZNHIT3	CD4T	Tcruzi	PC3_zscore	-0.000463165710462725	0.714144958530524	-0.147324139336285
MYO19	NK	NI	PC3_zscore	0.00112827418463743	0.666918309941396	0.196417794206264
MYO19	NK	LPS	PC3_zscore	0.00133900090681856	0.659862884246186	0.2334355706451
MYO19	NK	IAV	PC3_zscore	0.00308553390005528	0.578045144321235	0.294655110747871
MYO19	NK	Tcruzi	PC3_zscore	0.00113478516639722	0.66667849866888	0.197214459265661
MYO19	CD8T	NI	PC3_zscore	0.00110856064210993	0.667660280418841	0.193997848060088
MYO19	CD8T	LPS	PC3_zscore	0.00151512136926906	0.653779983640234	0.265083437953646
MYO19	CD8T	IAV	PC3_zscore	0.00108258766072808	0.666922586250928	0.180551714063743
MYO19	CD8T	Tcruzi	PC3_zscore	0.00133652314420601	0.65977113870985	0.234999035429013
MYO19	monocyte	NI	PC3_zscore	0.00204083350732515	0.633088621942531	0.327258098166025
MYO19	monocyte	LPS	PC3_zscore	0.000570345184389102	0.667027127241149	0.0831712108363683
MYO19	monocyte	IAV	PC3_zscore	-6.82482132948418e-05	0.651617626042982	-0.00760268398371791
MYO19	monocyte	Tcruzi	PC3_zscore	0.00115009928740982	0.667234705404657	0.209858168925405
MYO19	B	NI	PC3_zscore	0.00122942962691495	0.663881916350596	0.224733869470713
MYO19	B	LPS	PC3_zscore	0.00138156495210085	0.657665665428099	0.253114329953872
MYO19	B	IAV	PC3_zscore	0.00122862471794172	0.659203554405832	0.204737991568474
MYO19	B	Tcruzi	PC3_zscore	0.0015247022840655	0.652264126410677	0.275732947149533
MYO19	CD4T	NI	PC3_zscore	0.00147402776207091	0.653458329144921	0.27249477673998
MYO19	CD4T	LPS	PC3_zscore	0.00150872314224409	0.651793037686649	0.279642372139302
MYO19	CD4T	IAV	PC3_zscore	0.0016896673266007	0.540724219327137	0.230612243308179
MYO19	CD4T	Tcruzi	PC3_zscore	0.00119076043723607	0.665238214439833	0.215333109886434
GGNBP2	NK	NI	PC3_zscore	0.000585163776174194	0.746402018412812	0.283315409102804
GGNBP2	NK	LPS	PC3_zscore	0.000589015989937776	0.74622673560858	0.284231191931152
GGNBP2	NK	IAV	PC3_zscore	0.00486912561560591	0.524386748706572	0.513793537266428
GGNBP2	NK	Tcruzi	PC3_zscore	0.000582363663436968	0.746554074563724	0.281932167998711
GGNBP2	CD8T	NI	PC3_zscore	0.000569855745152608	0.747251260436485	0.276537928144901
GGNBP2	CD8T	LPS	PC3_zscore	0.000568111743286023	0.747317559832275	0.27475332222473
GGNBP2	CD8T	IAV	PC3_zscore	0.000574123312158584	0.746775289172011	0.275605386151405
GGNBP2	CD8T	Tcruzi	PC3_zscore	0.000567218015066935	0.747368482966068	0.274210250470768
GGNBP2	monocyte	NI	PC3_zscore	0.000577689148060417	0.746120093513104	0.279634338428695
GGNBP2	monocyte	LPS	PC3_zscore	0.000398743548762651	0.74310401014696	0.14854701902095
GGNBP2	monocyte	IAV	PC3_zscore	-0.00161950882001992	0.738822883322017	-0.237141907323147
GGNBP2	monocyte	Tcruzi	PC3_zscore	0.000581837790115519	0.746480164727623	0.283544498483447
GGNBP2	B	NI	PC3_zscore	0.00058391506992217	0.746419408579283	0.284032897593273
GGNBP2	B	LPS	PC3_zscore	0.000586474189713897	0.746278231081588	0.284866906922379
GGNBP2	B	IAV	PC3_zscore	0.000477150398920376	0.74578722465533	0.187092441404084
GGNBP2	B	Tcruzi	PC3_zscore	0.000576668095383252	0.746851233352373	0.280453164731715
GGNBP2	CD4T	NI	PC3_zscore	0.000575595381878218	0.746940129084013	0.281873779214919
GGNBP2	CD4T	LPS	PC3_zscore	0.000578680019257955	0.746696419199252	0.283535437397546
GGNBP2	CD4T	IAV	PC3_zscore	0.000427294991581027	0.673044412378691	0.138911545083874
GGNBP2	CD4T	Tcruzi	PC3_zscore	0.000589617976818945	0.746008061855522	0.286902238644765
DHRS11	NK	NI	PC3_zscore	-0.00824614943503928	0.364797012429287	-0.500048921505869
DHRS11	NK	LPS	PC3_zscore	-0.0111835516801212	0.321952314468381	-0.722023590071135
DHRS11	NK	IAV	PC3_zscore	-0.00890075271572669	0.335758122643851	-0.513966383505271
DHRS11	NK	Tcruzi	PC3_zscore	-0.00960440965914449	0.344542567681923	-0.618542946572895
DHRS11	CD8T	NI	PC3_zscore	-0.0124494745675124	0.285464843897003	-0.889561722827891
DHRS11	CD8T	LPS	PC3_zscore	-0.0111232921634654	0.30636660456821	-0.799987302427441
DHRS11	CD8T	IAV	PC3_zscore	-0.0118288344421226	0.295540431127848	-0.840226381161673
DHRS11	CD8T	Tcruzi	PC3_zscore	-0.0116073996595037	0.29867847424559	-0.835474698881483
DHRS11	monocyte	NI	PC3_zscore	-0.0110915096536183	0.306677184766605	-0.81762540323118
DHRS11	monocyte	LPS	PC3_zscore	-0.0102111760182974	0.32006921471001	-0.712835620660506
DHRS11	monocyte	IAV	PC3_zscore	-0.0120466178687084	0.280566322446282	-0.826599418871852
DHRS11	monocyte	Tcruzi	PC3_zscore	-0.0108141183779607	0.311813854796131	-0.801163138753454
DHRS11	B	NI	PC3_zscore	-0.0141086510246774	0.272342159275265	-0.879186689390159
DHRS11	B	LPS	PC3_zscore	-0.0109752382644756	0.315679131901795	-0.780592771918207
DHRS11	B	IAV	PC3_zscore	-0.0105670206314785	0.323533500955514	-0.732045841733119
DHRS11	B	Tcruzi	PC3_zscore	-0.00930329689251949	0.346549029743807	-0.630688767866803
DHRS11	CD4T	NI	PC3_zscore	-0.0104327908713463	0.317491741111374	-0.795530919693389
DHRS11	CD4T	LPS	PC3_zscore	-0.0138830764599187	0.264295013221893	-0.958112568932381
DHRS11	CD4T	IAV	PC3_zscore	-0.0140111624712017	0.188569778179512	-1.01492704024739
DHRS11	CD4T	Tcruzi	PC3_zscore	-0.0143487162664932	0.261093944760088	-0.956302995090423
MRM1	NK	NI	PC3_zscore	-0.00177575119121254	0.663204614939271	-0.220317798124536
MRM1	NK	LPS	PC3_zscore	-0.00088587730180013	0.684657020926302	-0.112933036869675
MRM1	NK	IAV	PC3_zscore	-0.00227499594400032	0.618229614593158	-0.19555823523042
MRM1	NK	Tcruzi	PC3_zscore	-0.00158413898105656	0.667570728901816	-0.200987655452138
MRM1	CD8T	NI	PC3_zscore	-0.000198035349847565	0.707255692333195	-0.0251918895905107
MRM1	CD8T	LPS	PC3_zscore	-0.000216628934650404	0.706455018735802	-0.0273682772137233
MRM1	CD8T	IAV	PC3_zscore	0.000123376060725193	0.712176928788445	0.0144551344079066
MRM1	CD8T	Tcruzi	PC3_zscore	-0.000304282950614656	0.704292045994447	-0.0386298278461693
MRM1	monocyte	NI	PC3_zscore	-0.000449082673594126	0.701460395263801	-0.0608774848660389
MRM1	monocyte	LPS	PC3_zscore	-0.00103176993201259	0.675345531267121	-0.126759503017324
MRM1	monocyte	IAV	PC3_zscore	-0.000863214430592084	0.658113017314513	-0.0855121007215667
MRM1	monocyte	Tcruzi	PC3_zscore	-0.00138034478850494	0.675152501845519	-0.179218793293692
MRM1	B	NI	PC3_zscore	-0.00116963965942013	0.678204611401519	-0.163412938557108
MRM1	B	LPS	PC3_zscore	-0.000548259221799176	0.69839563761648	-0.0764280977947738
MRM1	B	IAV	PC3_zscore	-0.00159130029404979	0.664175360581264	-0.19518655766113
MRM1	B	Tcruzi	PC3_zscore	-0.00143987039756608	0.670491432379802	-0.193924393493084
MRM1	CD4T	NI	PC3_zscore	0.000113845300756548	0.719648931728601	0.0149946457564983
MRM1	CD4T	LPS	PC3_zscore	-0.000803867043733419	0.690652470180919	-0.115519294346668
MRM1	CD4T	IAV	PC3_zscore	0.00237179128477874	0.544286468431314	0.219925062456014
MRM1	CD4T	Tcruzi	PC3_zscore	-0.000634866514002003	0.696272193127518	-0.0874720733881134
AATF	NK	NI	PC3_zscore	-0.00281154655911062	0.471343854130094	-0.737159168947686
AATF	NK	LPS	PC3_zscore	-0.00286284000717934	0.469383911539856	-0.742846420941506
AATF	NK	IAV	PC3_zscore	-0.00283027991186002	0.446640644269713	-0.579390202623162
AATF	NK	Tcruzi	PC3_zscore	-0.00274634980915863	0.474329346460482	-0.717059231476582
AATF	CD8T	NI	PC3_zscore	-0.00269435304332416	0.476849341341347	-0.702607344526854
AATF	CD8T	LPS	PC3_zscore	-0.0028534909479547	0.46952099254268	-0.745545325005468
AATF	CD8T	IAV	PC3_zscore	-0.00291302554757014	0.467722929482944	-0.727715419436578
AATF	CD8T	Tcruzi	PC3_zscore	-0.00270515190480651	0.476249522772996	-0.704339790824046
AATF	monocyte	NI	PC3_zscore	-0.00258058174457272	0.481516917396301	-0.647199944668566
AATF	monocyte	LPS	PC3_zscore	-0.00279876840298786	0.46585812696896	-0.73320810491227
AATF	monocyte	IAV	PC3_zscore	-0.000729817391504178	0.477318918283296	-0.0928591483897701
AATF	monocyte	Tcruzi	PC3_zscore	-0.00289677398721316	0.466331565372509	-0.764101092100257
AATF	B	NI	PC3_zscore	-0.00272531978447487	0.475319722589615	-0.721120786576165
AATF	B	LPS	PC3_zscore	-0.00269089342424369	0.477212702333861	-0.705834546561721
AATF	B	IAV	PC3_zscore	-0.00272524118715421	0.473288546853801	-0.700404040610816
AATF	B	Tcruzi	PC3_zscore	-0.00278375149457238	0.472226945172713	-0.739446825045619
AATF	CD4T	NI	PC3_zscore	-0.00271797720077192	0.475854982559427	-0.727433556708242
AATF	CD4T	LPS	PC3_zscore	-0.00275843604496436	0.473122606303243	-0.744337406728372
AATF	CD4T	IAV	PC3_zscore	-0.00404441832462543	0.305791142322779	-0.877201213463792
AATF	CD4T	Tcruzi	PC3_zscore	-0.00282434167646349	0.46963199479321	-0.757039195773852
ACACA	NK	NI	PC3_zscore	-0.000751686395414553	0.740385796626226	-0.0881255605840827
ACACA	NK	LPS	PC3_zscore	-0.00132244397246829	0.749921176561981	-0.140693133729312
ACACA	NK	IAV	PC3_zscore	-0.00502738939666394	0.648090742375233	-0.336246224954638
ACACA	NK	Tcruzi	PC3_zscore	0.000440372350674163	0.709505658201831	0.0577119750434827
ACACA	CD8T	NI	PC3_zscore	0.00315837243556177	0.618733833803882	0.424369464222077
ACACA	CD8T	LPS	PC3_zscore	0.00134802881730452	0.669349725165108	0.177618481036686
ACACA	CD8T	IAV	PC3_zscore	0.00223517193828786	0.64511091703102	0.282301361478543
ACACA	CD8T	Tcruzi	PC3_zscore	0.00149615484032115	0.665886883844246	0.200917922684878
ACACA	monocyte	NI	PC3_zscore	0.00321411740476869	0.614075889985485	0.440369623280783
ACACA	monocyte	LPS	PC3_zscore	0.00175948661878444	0.653718600117723	0.250902969266785
ACACA	monocyte	IAV	PC3_zscore	-0.000686890459930954	0.689713924187058	-0.0650991540054954
ACACA	monocyte	Tcruzi	PC3_zscore	0.0033652328158334	0.612028594344082	0.445179498296446
ACACA	B	NI	PC3_zscore	0.000512303148222538	0.706782521422125	0.07439655746478
ACACA	B	LPS	PC3_zscore	0.000271558001837207	0.714495053116339	0.038247761563828
ACACA	B	IAV	PC3_zscore	0.00205737387853634	0.655026105054546	0.286426439621424
ACACA	B	Tcruzi	PC3_zscore	0.00182850367031078	0.66004143405988	0.278300930777226
ACACA	CD4T	NI	PC3_zscore	0.00438327849754376	0.585043419967132	0.542760491396758
ACACA	CD4T	LPS	PC3_zscore	0.00265614760038214	0.622966545845711	0.42982727239396
ACACA	CD4T	IAV	PC3_zscore	0.00869627081813323	0.306161013721504	0.854054962560259
ACACA	CD4T	Tcruzi	PC3_zscore	0.00347958252278037	0.605985285831088	0.478958969005737
TADA2A	NK	NI	PC3_zscore	-0.0017546302715763	0.640343194653099	-0.319191604247341
TADA2A	NK	LPS	PC3_zscore	-0.00169159334291862	0.64229416653494	-0.302267028607366
TADA2A	NK	IAV	PC3_zscore	0.00139319709334232	0.631431163551721	0.109448512510251
TADA2A	NK	Tcruzi	PC3_zscore	-0.00156524212495128	0.646678358021782	-0.275938559724178
TADA2A	CD8T	NI	PC3_zscore	-0.00192870682592621	0.633006409030405	-0.357505207962457
TADA2A	CD8T	LPS	PC3_zscore	-0.00215798475249618	0.625240286584327	-0.394600968563168
TADA2A	CD8T	IAV	PC3_zscore	-0.0022227039739374	0.623680615043635	-0.394216328719606
TADA2A	CD8T	Tcruzi	PC3_zscore	-0.00213210999573512	0.626087587531792	-0.390813118578943
TADA2A	monocyte	NI	PC3_zscore	-0.0021241601354846	0.62336108784138	-0.407475320564617
TADA2A	monocyte	LPS	PC3_zscore	-0.00166473630723871	0.631941890025435	-0.287842116881143
TADA2A	monocyte	IAV	PC3_zscore	-0.00184739572882829	0.61053307812679	-0.281842671847574
TADA2A	monocyte	Tcruzi	PC3_zscore	-0.00209624709607233	0.62534586228514	-0.403081926711587
TADA2A	B	NI	PC3_zscore	-0.00163332428318614	0.645614329531321	-0.301780134742657
TADA2A	B	LPS	PC3_zscore	-0.00178482028001769	0.639321334168406	-0.338484884291779
TADA2A	B	IAV	PC3_zscore	-0.00174249711650312	0.637006109857033	-0.305433371799119
TADA2A	B	Tcruzi	PC3_zscore	-0.00186410618576395	0.635866116986551	-0.3550924271842
TADA2A	CD4T	NI	PC3_zscore	-0.00214872220662468	0.623307233958329	-0.411465759493295
TADA2A	CD4T	LPS	PC3_zscore	-0.00240137792416786	0.614901343692084	-0.440291935515327
TADA2A	CD4T	IAV	PC3_zscore	-0.00460944643057469	0.408249274109304	-0.583906084937875
TADA2A	CD4T	Tcruzi	PC3_zscore	-0.00212522803118348	0.625058964191652	-0.402255439545709
DUSP14	NK	NI	PC3_zscore	-0.00251931134638107	0.575201725146001	-0.271249507918195
DUSP14	NK	LPS	PC3_zscore	-0.00314546990231047	0.560563480775151	-0.336214042002296
DUSP14	NK	IAV	PC3_zscore	-0.00429318410725196	0.506080891023458	-0.348590983992517
DUSP14	NK	Tcruzi	PC3_zscore	-0.00225203411137346	0.581263417633277	-0.23631782066587
DUSP14	CD8T	NI	PC3_zscore	-0.00374895193988775	0.540729911886045	-0.424470740670554
DUSP14	CD8T	LPS	PC3_zscore	-0.00156391110984752	0.593358231668546	-0.151989022342998
DUSP14	CD8T	IAV	PC3_zscore	-0.00326995638004781	0.553070658378765	-0.35454450008344
DUSP14	CD8T	Tcruzi	PC3_zscore	-0.00375184652664238	0.541280055878186	-0.419217797914615
DUSP14	monocyte	NI	PC3_zscore	-0.00278882692931724	0.564836402948065	-0.308386475900986
DUSP14	monocyte	LPS	PC3_zscore	-0.00204689323273278	0.567687264223932	-0.192762450260297
DUSP14	monocyte	IAV	PC3_zscore	-0.00499769294848878	0.49144600886029	-0.397682156194528
DUSP14	monocyte	Tcruzi	PC3_zscore	-0.00329709433489299	0.552521456121498	-0.373971484357845
DUSP14	B	NI	PC3_zscore	-0.00382057833528071	0.541037126522536	-0.424663929340956
DUSP14	B	LPS	PC3_zscore	-0.00308776625993436	0.559877831686147	-0.350395463964487
DUSP14	B	IAV	PC3_zscore	-0.00308262914757601	0.557612065681255	-0.328983477705454
DUSP14	B	Tcruzi	PC3_zscore	-0.00304298353813625	0.561115349903389	-0.344258944370569
DUSP14	CD4T	NI	PC3_zscore	-0.00326018542618441	0.551908181497193	-0.399863344705025
DUSP14	CD4T	LPS	PC3_zscore	-0.0029969837328413	0.560965359890839	-0.364664698269479
DUSP14	CD4T	IAV	PC3_zscore	-0.00344869942387271	0.461303013878056	-0.353388560113354
DUSP14	CD4T	Tcruzi	PC3_zscore	-0.00558832445968002	0.500993485443277	-0.548723551245168
SYNRG	NK	NI	PC3_zscore	0.000616179039897174	0.702685956677986	0.207460708447843
SYNRG	NK	LPS	PC3_zscore	0.000483403849470155	0.709767406965051	0.161206856850486
SYNRG	NK	IAV	PC3_zscore	0.00202891604222517	0.602158778422577	0.365696919497932
SYNRG	NK	Tcruzi	PC3_zscore	0.000846445509072951	0.691973477085514	0.264716235711425
SYNRG	CD8T	NI	PC3_zscore	0.000681458285837524	0.698842016652221	0.234853266293599
SYNRG	CD8T	LPS	PC3_zscore	0.00023659000261681	0.722760025317156	0.0747463453388881
SYNRG	CD8T	IAV	PC3_zscore	0.000204990761352633	0.722766154584957	0.0614901555936839
SYNRG	CD8T	Tcruzi	PC3_zscore	0.000529655633080437	0.707538932374498	0.179661212294922
SYNRG	monocyte	NI	PC3_zscore	0.00127481547284041	0.66765339992305	0.337413920886694
SYNRG	monocyte	LPS	PC3_zscore	6.66248538294903e-05	0.718932712770972	0.0189324349214233
SYNRG	monocyte	IAV	PC3_zscore	0.00167553170596869	0.620762684949348	0.343878516337975
SYNRG	monocyte	Tcruzi	PC3_zscore	0.000407948988699886	0.714913218279369	0.142596611966896
SYNRG	B	NI	PC3_zscore	0.000615530399982538	0.702584247834955	0.212753691622937
SYNRG	B	LPS	PC3_zscore	0.000924805897447458	0.686947573840925	0.292217445006603
SYNRG	B	IAV	PC3_zscore	0.00185298750503199	0.64918710882406	0.335015340663854
SYNRG	B	Tcruzi	PC3_zscore	0.00028491563055128	0.72041090344524	0.0917141150456858
SYNRG	CD4T	NI	PC3_zscore	-0.000315587562612719	0.744263813755659	-0.0781147612028106
SYNRG	CD4T	LPS	PC3_zscore	0.000430761695813881	0.71444631527568	0.16199386929575
SYNRG	CD4T	IAV	PC3_zscore	-0.000648210727865079	0.635375694155804	-0.147359626424147
SYNRG	CD4T	Tcruzi	PC3_zscore	0.000214915390047815	0.72694391842242	0.0724945483270229
DDX52	NK	NI	PC3_zscore	0.00394408171998465	0.681462239201311	0.564822330264259
DDX52	NK	LPS	PC3_zscore	0.00415836533846662	0.676662278745704	0.57775661543266
DDX52	NK	IAV	PC3_zscore	0.0040952080981786	0.677437943727288	0.568129712132509
DDX52	NK	Tcruzi	PC3_zscore	0.00407273480567879	0.679176108628705	0.567376236290093
DDX52	CD8T	NI	PC3_zscore	0.00329713272020481	0.701579349858347	0.475189139738622
DDX52	CD8T	LPS	PC3_zscore	0.00328463370160248	0.701652614791213	0.465528811046059
DDX52	CD8T	IAV	PC3_zscore	0.00270879161947347	0.71544309424233	0.341606750037318
DDX52	CD8T	Tcruzi	PC3_zscore	0.003657028290403	0.690676937281196	0.52732790677326
DDX52	monocyte	NI	PC3_zscore	0.00333902954863941	0.701101303964957	0.495823292532245
DDX52	monocyte	LPS	PC3_zscore	0.0038137904889956	0.683280367749165	0.568847635985035
DDX52	monocyte	IAV	PC3_zscore	0.0254114125735401	0.215844131762163	1.19189603777704
DDX52	monocyte	Tcruzi	PC3_zscore	0.00338941815864375	0.699222996987437	0.502665298310991
DDX52	B	NI	PC3_zscore	0.00380540875375655	0.685031204501178	0.558380824133248
DDX52	B	LPS	PC3_zscore	0.00377054631562028	0.686240075142184	0.553604682732162
DDX52	B	IAV	PC3_zscore	0.00352196489026191	0.694110791814246	0.516059780377552
DDX52	B	Tcruzi	PC3_zscore	0.00405383899606525	0.679271027420509	0.571472032644711
DDX52	CD4T	NI	PC3_zscore	0.00370888441488567	0.685707812401898	0.566460118798028
DDX52	CD4T	LPS	PC3_zscore	0.00338267401957847	0.699312035767173	0.511546299464773
DDX52	CD4T	IAV	PC3_zscore	0.00957515426767149	0.456658900134415	0.878356946083552
DDX52	CD4T	Tcruzi	PC3_zscore	0.00356910572116134	0.691899055715573	0.537603418542952
MRPL45	NK	NI	PC3_zscore	0.0020109611436189	0.630978136094096	0.316829977456999
MRPL45	NK	LPS	PC3_zscore	0.0023682858903138	0.621914810843355	0.358944292262823
MRPL45	NK	IAV	PC3_zscore	0.0112348736991759	0.401731974803314	0.57558023049093
MRPL45	NK	Tcruzi	PC3_zscore	0.00201122823559023	0.631008300892686	0.315425195012105
MRPL45	CD8T	NI	PC3_zscore	0.00217027953113668	0.624320090812985	0.35933119496149
MRPL45	CD8T	LPS	PC3_zscore	0.00252368489761252	0.6144854859002	0.401403127633973
MRPL45	CD8T	IAV	PC3_zscore	0.00288991816879428	0.606787603650714	0.414999793702442
MRPL45	CD8T	Tcruzi	PC3_zscore	0.00346643393530473	0.594626241376253	0.448667865412751
MRPL45	monocyte	NI	PC3_zscore	0.000831452510856598	0.662775519929909	0.113886602462209
MRPL45	monocyte	LPS	PC3_zscore	0.00188378875861225	0.626499089405521	0.316361246341814
MRPL45	monocyte	IAV	PC3_zscore	0.00279861402830855	0.58347710737181	0.399083135885841
MRPL45	monocyte	Tcruzi	PC3_zscore	0.00189942258483151	0.632130375782833	0.330718099689614
MRPL45	B	NI	PC3_zscore	0.00196904422967947	0.631486939724424	0.342392107154506
MRPL45	B	LPS	PC3_zscore	0.00239521720674479	0.616032918124256	0.415672628312956
MRPL45	B	IAV	PC3_zscore	0.00218269575802255	0.622255136441496	0.360339401849254
MRPL45	B	Tcruzi	PC3_zscore	0.00187223105024006	0.634699788613348	0.317959512366361
MRPL45	CD4T	NI	PC3_zscore	0.0028308964916934	0.59891937127332	0.486554859341246
MRPL45	CD4T	LPS	PC3_zscore	0.00214222405791143	0.62432883756158	0.391238735910545
MRPL45	CD4T	IAV	PC3_zscore	0.00086760970910536	0.585032049298832	0.113884134631361
MRPL45	CD4T	Tcruzi	PC3_zscore	0.00283261116523341	0.601285231550655	0.472231096405142
SOCS7	NK	NI	PC3_zscore	-0.00550094311768252	0.491383672430897	-0.625521297941469
SOCS7	NK	LPS	PC3_zscore	-0.00597088118217798	0.483062189149181	-0.643283835652042
SOCS7	NK	IAV	PC3_zscore	-0.0127158300168184	0.330594646062132	-0.684381281708117
SOCS7	NK	Tcruzi	PC3_zscore	-0.00553635269563375	0.490711607356343	-0.62655742925253
SOCS7	CD8T	NI	PC3_zscore	-0.00421565936933465	0.529463701494479	-0.448002992261833
SOCS7	CD8T	LPS	PC3_zscore	-0.00398208607884898	0.534289620227368	-0.409496611209892
SOCS7	CD8T	IAV	PC3_zscore	-0.00378667215323942	0.536576378993802	-0.37209682791701
SOCS7	CD8T	Tcruzi	PC3_zscore	-0.00420828083168734	0.529331087300833	-0.442895325104957
SOCS7	monocyte	NI	PC3_zscore	-0.00412166125418522	0.533837937517198	-0.451132698483893
SOCS7	monocyte	LPS	PC3_zscore	-0.00425208878111043	0.522388805334037	-0.458882380232372
SOCS7	monocyte	IAV	PC3_zscore	-0.00595829099801558	0.465823149795799	-0.567255125619267
SOCS7	monocyte	Tcruzi	PC3_zscore	-0.00481432940451769	0.512864855099644	-0.559492062147682
SOCS7	B	NI	PC3_zscore	-0.00489446212773421	0.509237327442613	-0.569753072579158
SOCS7	B	LPS	PC3_zscore	-0.00515962458015421	0.501378818538309	-0.598577529133558
SOCS7	B	IAV	PC3_zscore	-0.00536001783125863	0.493740542613691	-0.591434333924716
SOCS7	B	Tcruzi	PC3_zscore	-0.00476132520881575	0.513443090845846	-0.549286399274728
SOCS7	CD4T	NI	PC3_zscore	-0.00468019862064858	0.517664749452499	-0.537445698219636
SOCS7	CD4T	LPS	PC3_zscore	-0.00430871848952333	0.529106602347657	-0.479935376739024
SOCS7	CD4T	IAV	PC3_zscore	-0.00509592506342825	0.433309176546615	-0.513028391476745
SOCS7	CD4T	Tcruzi	PC3_zscore	-0.00446713101997637	0.523781423575094	-0.496574900435869
MLLT6	NK	NI	PC3_zscore	0.020577966317257	0.0121558220316879	2.81476014008551
MLLT6	NK	LPS	PC3_zscore	0.0208059186432103	0.00988833893666775	2.85567858402154
MLLT6	NK	IAV	PC3_zscore	0.0233075221356438	0.00319380257399109	2.17652421186474
MLLT6	NK	Tcruzi	PC3_zscore	0.0200105535448385	0.0186630544204665	2.69225699492706
MLLT6	CD8T	NI	PC3_zscore	0.0191148375174928	0.0272905291812096	2.59506487569554
MLLT6	CD8T	LPS	PC3_zscore	0.0196568212704643	0.0195620821288042	2.77414303689893
MLLT6	CD8T	IAV	PC3_zscore	0.021824392281925	0.0070061552379885	2.60290707826353
MLLT6	CD8T	Tcruzi	PC3_zscore	0.0190366352396506	0.0302120832088884	2.50686954026043
MLLT6	monocyte	NI	PC3_zscore	0.0217818907566099	0.00627548871174585	2.7851423318943
MLLT6	monocyte	LPS	PC3_zscore	0.0181235362001166	0.0493465038042781	2.14997164707429
MLLT6	monocyte	IAV	PC3_zscore	0.0202076838492386	0.0109148711394859	3.04909144343274
MLLT6	monocyte	Tcruzi	PC3_zscore	0.020909026512958	0.00783939739301677	3.01475645875651
MLLT6	B	NI	PC3_zscore	0.0184600025460608	0.0446146724526433	2.13283024179002
MLLT6	B	LPS	PC3_zscore	0.019921658958365	0.0179195282336228	2.77695326824268
MLLT6	B	IAV	PC3_zscore	0.0191006648705151	0.0296499436244904	2.51111351991367
MLLT6	B	Tcruzi	PC3_zscore	0.0183771874868157	0.0472489892879228	2.04849301877366
MLLT6	CD4T	NI	PC3_zscore	0.0196608107764402	0.0141477182466111	3.01512891207388
MLLT6	CD4T	LPS	PC3_zscore	0.0199038124363847	0.0111359293903143	3.12693558135199
MLLT6	CD4T	IAV	PC3_zscore	0.0218994405905381	0.00320142552270594	2.89554373746249
MLLT6	CD4T	Tcruzi	PC3_zscore	0.0198471010431266	0.0137310552691537	3.00393322434717
CISD3	NK	NI	PC3_zscore	-0.0197150708666774	0.12464341619825	-1.15090282438092
CISD3	NK	LPS	PC3_zscore	-0.0154650701384465	0.173747913511419	-0.848165118063808
CISD3	NK	IAV	PC3_zscore	-0.00461609901985283	0.347804525253406	-0.193519932209619
CISD3	NK	Tcruzi	PC3_zscore	-0.015573519183381	0.176610178289558	-0.820961942602905
CISD3	CD8T	NI	PC3_zscore	-0.03050915589786	0.0115182722434581	-1.9978748398666
CISD3	CD8T	LPS	PC3_zscore	-0.0259660813560113	0.0259116126525241	-1.90409558172263
CISD3	CD8T	IAV	PC3_zscore	-0.0196075256403814	0.0834100398590776	-1.46024936393265
CISD3	CD8T	Tcruzi	PC3_zscore	-0.0283218272495051	0.0170334862221637	-1.95481737315207
CISD3	monocyte	NI	PC3_zscore	-0.0257029580730111	0.0193071760778506	-2.07010684178951
CISD3	monocyte	LPS	PC3_zscore	-0.0238374556968946	0.0388137070474973	-1.8008201863075
CISD3	monocyte	IAV	PC3_zscore	-0.034533255410593	0.0053316847031647	-1.86650019031618
CISD3	monocyte	Tcruzi	PC3_zscore	-0.0344686252032527	0.00864370859054697	-1.93452193508224
CISD3	B	NI	PC3_zscore	-0.0192733835351905	0.11727550183325	-1.20617851385816
CISD3	B	LPS	PC3_zscore	-0.021436023888726	0.0923791984844505	-1.34397535583885
CISD3	B	IAV	PC3_zscore	-0.0181130602182985	0.140868794012426	-1.03598419419028
CISD3	B	Tcruzi	PC3_zscore	-0.0335588981868117	0.0216874985144471	-1.58595478455431
CISD3	CD4T	NI	PC3_zscore	-0.0212618439827011	0.042638514742944	-1.88586569347448
CISD3	CD4T	LPS	PC3_zscore	-0.0241768848230605	0.0209973158549842	-2.14760315167554
CISD3	CD4T	IAV	PC3_zscore	-0.0138603156217082	0.168163099430079	-1.03121856212758
CISD3	CD4T	Tcruzi	PC3_zscore	-0.024932811742458	0.0216234781656762	-2.07307669925682
PSMB3	NK	NI	PC3_zscore	4.68051518857455e-05	0.90331945654773	0.0197991488343209
PSMB3	NK	LPS	PC3_zscore	1.62441787206543e-05	0.901920216073756	0.00703053157914842
PSMB3	NK	IAV	PC3_zscore	0.00717083978309845	0.635448847185303	0.574064928640961
PSMB3	NK	Tcruzi	PC3_zscore	0.000156431330996382	0.907723900047654	0.0605819043091708
PSMB3	CD8T	NI	PC3_zscore	-0.000577695289475949	0.874670128026065	-0.201554248995038
PSMB3	CD8T	LPS	PC3_zscore	-0.00073398296215917	0.87210468008349	-0.215559583272188
PSMB3	CD8T	IAV	PC3_zscore	-0.000549987113558353	0.876780259760413	-0.188861417577616
PSMB3	CD8T	Tcruzi	PC3_zscore	-0.000591152361638611	0.874875700648958	-0.200412721282713
PSMB3	monocyte	NI	PC3_zscore	-0.000348878290843347	0.880182046506045	-0.165458097138589
PSMB3	monocyte	LPS	PC3_zscore	-2.15598287740482e-05	0.897058155194411	-0.0103039834866485
PSMB3	monocyte	IAV	PC3_zscore	3.83420808000505e-05	0.897055187181601	0.0171676785360992
PSMB3	monocyte	Tcruzi	PC3_zscore	-0.000171559906779158	0.891395703395791	-0.0894885087090878
PSMB3	B	NI	PC3_zscore	-0.000345972726311197	0.883594275771983	-0.146192775773703
PSMB3	B	LPS	PC3_zscore	-0.000305952006126323	0.885318526243274	-0.13395982854787
PSMB3	B	IAV	PC3_zscore	0.000299156014386641	0.901226206828966	0.100485688891167
PSMB3	B	Tcruzi	PC3_zscore	-0.000126118699525503	0.894658840617222	-0.0579545130874371
PSMB3	CD4T	NI	PC3_zscore	-0.000575733198483148	0.874814404035216	-0.200516234120807
PSMB3	CD4T	LPS	PC3_zscore	-0.000501195702973736	0.876529542553783	-0.190879094285079
PSMB3	CD4T	IAV	PC3_zscore	0.00831115415893491	0.410328401743553	0.818511010217342
PSMB3	CD4T	Tcruzi	PC3_zscore	-0.000442721715434083	0.879647409101452	-0.172155326318182
PIP4K2B	NK	NI	PC3_zscore	-0.00113963488539124	0.751226396294326	-0.228118193335727
PIP4K2B	NK	LPS	PC3_zscore	-0.00134509219159299	0.745145362193133	-0.261289828105234
PIP4K2B	NK	IAV	PC3_zscore	-0.0135919048112736	0.474634432586115	-0.584974886614464
PIP4K2B	NK	Tcruzi	PC3_zscore	-0.00111584963791739	0.752020027722454	-0.222608625671343
PIP4K2B	CD8T	NI	PC3_zscore	-0.000825244312956477	0.76229918917901	-0.159857616340159
PIP4K2B	CD8T	LPS	PC3_zscore	-0.00106752846473469	0.754434542956329	-0.211776607168695
PIP4K2B	CD8T	IAV	PC3_zscore	-0.000941087699459869	0.757914085472301	-0.179709164886715
PIP4K2B	CD8T	Tcruzi	PC3_zscore	-0.0010112394374534	0.756245672395471	-0.200341498714457
PIP4K2B	monocyte	NI	PC3_zscore	-0.0012964320785513	0.744611855412292	-0.266217517090215
PIP4K2B	monocyte	LPS	PC3_zscore	-0.00151297077995071	0.732580861146445	-0.265173092974352
PIP4K2B	monocyte	IAV	PC3_zscore	0.00467040667801017	0.713017374613162	0.286651212704014
PIP4K2B	monocyte	Tcruzi	PC3_zscore	-0.000941821459688683	0.759476353369595	-0.193495016496021
PIP4K2B	B	NI	PC3_zscore	-0.000951989998792348	0.758812507534305	-0.195369726754645
PIP4K2B	B	LPS	PC3_zscore	-0.00112626782546919	0.751919763790376	-0.234758509224349
PIP4K2B	B	IAV	PC3_zscore	-0.00135745791112516	0.742536391994334	-0.250188355321166
PIP4K2B	B	Tcruzi	PC3_zscore	-0.00121094315403265	0.748735923299935	-0.250218092509542
PIP4K2B	CD4T	NI	PC3_zscore	-0.00108836279666339	0.753593747601812	-0.22965514653016
PIP4K2B	CD4T	LPS	PC3_zscore	-0.000914435155401817	0.760792712736825	-0.188419552129419
PIP4K2B	CD4T	IAV	PC3_zscore	-0.00139941763436359	0.668561767484164	-0.213961560277805
PIP4K2B	CD4T	Tcruzi	PC3_zscore	-0.00108185328802547	0.753845430062101	-0.223941143528277
CWC25	NK	NI	PC3_zscore	-0.00131516827971071	0.65515233713199	-0.392239047221979
CWC25	NK	LPS	PC3_zscore	-0.00127752903632122	0.656773414065828	-0.375995958329026
CWC25	NK	IAV	PC3_zscore	-0.00195000868092677	0.59772390048371	-0.336928425115647
CWC25	NK	Tcruzi	PC3_zscore	-0.0013576810624159	0.653272958129687	-0.403995092513383
CWC25	CD8T	NI	PC3_zscore	-0.00139941717807343	0.65137100005265	-0.414008908695455
CWC25	CD8T	LPS	PC3_zscore	-0.0013536364487525	0.653339487396764	-0.404610485184013
CWC25	CD8T	IAV	PC3_zscore	-0.00135531003309511	0.653126179469502	-0.400274329424809
CWC25	CD8T	Tcruzi	PC3_zscore	-0.00134854492154557	0.653560016298721	-0.403526639713603
CWC25	monocyte	NI	PC3_zscore	-0.00135817398866215	0.652058682797859	-0.409154024566502
CWC25	monocyte	LPS	PC3_zscore	-0.00147098370702112	0.639138398781773	-0.406777057247867
CWC25	monocyte	IAV	PC3_zscore	0.00266441459959156	0.649445420350989	0.251029337869514
CWC25	monocyte	Tcruzi	PC3_zscore	-0.00133878876684427	0.653804764678423	-0.405567180337347
CWC25	B	NI	PC3_zscore	-0.00132544101360328	0.654633422204859	-0.399485134243225
CWC25	B	LPS	PC3_zscore	-0.00134632342663527	0.653548852443541	-0.405763421397043
CWC25	B	IAV	PC3_zscore	-0.00117905347611917	0.654786906638356	-0.303026975425982
CWC25	B	Tcruzi	PC3_zscore	-0.00128337686793429	0.656733218182841	-0.38189032795809
CWC25	CD4T	NI	PC3_zscore	-0.00135250494235265	0.653021514943384	-0.410276298479306
CWC25	CD4T	LPS	PC3_zscore	-0.00137745048837489	0.651714907551584	-0.41574668839765
CWC25	CD4T	IAV	PC3_zscore	-0.00118957947709997	0.564908355044293	-0.249955563882862
CWC25	CD4T	Tcruzi	PC3_zscore	-0.00133087681587496	0.654317109540161	-0.402293004619281
RPL23	NK	NI	PC3_zscore	-0.0160798633838008	0.0144806365507374	-2.18358162078995
RPL23	NK	LPS	PC3_zscore	-0.0171401087859036	0.0104383375542599	-2.32730923772257
RPL23	NK	IAV	PC3_zscore	-0.027875246481985	0.000184123270747238	-3.61889998669801
RPL23	NK	Tcruzi	PC3_zscore	-0.0175710241814875	0.0132654189247822	-2.17966671493513
RPL23	CD8T	NI	PC3_zscore	0.0169424695631433	0.0211824972557815	2.01429166643401
RPL23	CD8T	LPS	PC3_zscore	0.018223968446346	0.0203017301903859	2.02537025736209
RPL23	CD8T	IAV	PC3_zscore	0.0166601046564176	0.0438212084494044	1.71214905679923
RPL23	CD8T	Tcruzi	PC3_zscore	0.0195288306126121	0.0137139994759791	2.15322459578461
RPL23	monocyte	NI	PC3_zscore	-0.00888315490984794	0.183863024808156	-0.849861358533767
RPL23	monocyte	LPS	PC3_zscore	-0.0138368006272222	0.0686253455810106	-1.29615314539699
RPL23	monocyte	IAV	PC3_zscore	-0.0142284707158385	0.0636906541720718	-1.3218530851223
RPL23	monocyte	Tcruzi	PC3_zscore	-0.00740366507859084	0.248176030635446	-0.682086384515076
RPL23	B	NI	PC3_zscore	0.00574130824043293	0.186093569726617	0.887482505766933
RPL23	B	LPS	PC3_zscore	0.0097231404316358	0.0646973837342327	1.48140025528185
RPL23	B	IAV	PC3_zscore	0.00236656415874306	0.375923791067305	0.33328935634075
RPL23	B	Tcruzi	PC3_zscore	-0.0013681245214347	0.419372199377921	-0.201505958358128
RPL23	CD4T	NI	PC3_zscore	0.0175400703906339	0.00576003526882986	2.45881779009629
RPL23	CD4T	LPS	PC3_zscore	0.0143638940961373	0.0191612472578453	2.03825993423431
RPL23	CD4T	IAV	PC3_zscore	0.0177625015480849	0.00476687099386839	2.46898449025608
RPL23	CD4T	Tcruzi	PC3_zscore	0.0155213095904915	0.0180500209741797	2.06596530549556
LASP1	NK	NI	PC3_zscore	0.00224886841786006	0.637382134058271	0.397343766757419
LASP1	NK	LPS	PC3_zscore	0.00183203819757172	0.649823211787305	0.352696867727088
LASP1	NK	IAV	PC3_zscore	0.00409525117209143	0.549891182218616	0.479270714114633
LASP1	NK	Tcruzi	PC3_zscore	0.00203319968407046	0.643907854002984	0.373962506169882
LASP1	CD8T	NI	PC3_zscore	-0.00115554744067581	0.743004206250571	-0.174650923241152
LASP1	CD8T	LPS	PC3_zscore	-0.000537643631427819	0.742614116952734	-0.0933572529217432
LASP1	CD8T	IAV	PC3_zscore	-0.00146015811631234	0.741419923505053	-0.196299361198734
LASP1	CD8T	Tcruzi	PC3_zscore	-0.000119477234149137	0.729772396427195	-0.0228939397177354
LASP1	monocyte	NI	PC3_zscore	0.000751634477078774	0.693183564207493	0.174227871590766
LASP1	monocyte	LPS	PC3_zscore	0.000930199189712356	0.67875451189623	0.187061013308226
LASP1	monocyte	IAV	PC3_zscore	-0.00235086855101319	0.66553978883622	-0.255746884761719
LASP1	monocyte	Tcruzi	PC3_zscore	0.000565496605584886	0.703309793478843	0.128901681809103
LASP1	B	NI	PC3_zscore	0.00176908716586037	0.649365533782597	0.354706792371227
LASP1	B	LPS	PC3_zscore	0.000740659543859743	0.693786745139521	0.169145627415155
LASP1	B	IAV	PC3_zscore	0.000277992314363743	0.704809248563649	0.0525523335032878
LASP1	B	Tcruzi	PC3_zscore	0.00123826498215861	0.670870413129067	0.271275637739992
LASP1	CD4T	NI	PC3_zscore	0.000571478616707171	0.70315563708135	0.134162167819907
LASP1	CD4T	LPS	PC3_zscore	-0.000809430762303414	0.745199341546826	-0.139428331446529
LASP1	CD4T	IAV	PC3_zscore	-0.00178923214714777	0.5833858996486	-0.246137399805582
LASP1	CD4T	Tcruzi	PC3_zscore	-9.26591811419546e-05	0.732486334442748	-0.0189082405931454
CACNB1	NK	NI	PC3_zscore	-0.0110353716135957	0.350646913672653	-0.727243637449409
CACNB1	NK	LPS	PC3_zscore	-0.012319931954457	0.333657129430225	-0.786365512562925
CACNB1	NK	IAV	PC3_zscore	-0.0114851741869263	0.326261519053341	-0.702588177673792
CACNB1	NK	Tcruzi	PC3_zscore	-0.0110678582784142	0.350375442437952	-0.725458841732516
CACNB1	CD8T	NI	PC3_zscore	-0.0120294092381519	0.330156586627508	-0.814956237964037
CACNB1	CD8T	LPS	PC3_zscore	-0.012606631351537	0.322932254588801	-0.832720137105215
CACNB1	CD8T	IAV	PC3_zscore	-0.0117714942002489	0.334088400371481	-0.792307846789334
CACNB1	CD8T	Tcruzi	PC3_zscore	-0.0126795274571161	0.322295058739209	-0.833185187465196
CACNB1	monocyte	NI	PC3_zscore	-0.0100962783402991	0.362788485563494	-0.662843878491397
CACNB1	monocyte	LPS	PC3_zscore	-0.0101167746685149	0.355303974650955	-0.639593869756378
CACNB1	monocyte	IAV	PC3_zscore	-0.0153277998330446	0.262869645638099	-0.862430507921658
CACNB1	monocyte	Tcruzi	PC3_zscore	-0.0120970025538008	0.329530264220363	-0.814306274240551
CACNB1	B	NI	PC3_zscore	-0.0124978283759591	0.326168862727717	-0.822639727403167
CACNB1	B	LPS	PC3_zscore	-0.0106625412901395	0.355665733283399	-0.71255326867033
CACNB1	B	IAV	PC3_zscore	-0.0127837170581475	0.321297716102351	-0.81778175828916
CACNB1	B	Tcruzi	PC3_zscore	-0.011345918525743	0.344007686041499	-0.763844258180994
CACNB1	CD4T	NI	PC3_zscore	-0.0112154532007785	0.341713598770582	-0.786615991143062
CACNB1	CD4T	LPS	PC3_zscore	-0.0131405069479249	0.314840776061074	-0.85903213814536
CACNB1	CD4T	IAV	PC3_zscore	-0.0121531086898881	0.270385944964945	-0.794293572314821
CACNB1	CD4T	Tcruzi	PC3_zscore	-0.0124218808038891	0.322985613672715	-0.846046908428301
RPL19	NK	NI	PC3_zscore	-0.00810428669230777	0.0934948305218287	-1.31943643042156
RPL19	NK	LPS	PC3_zscore	-0.00831279508105913	0.0833813445347903	-1.38523587296204
RPL19	NK	IAV	PC3_zscore	-0.0165869682687495	0.00653542332892776	-2.5858284431633
RPL19	NK	Tcruzi	PC3_zscore	-0.0104075604878174	0.0594355384059702	-1.55845450023733
RPL19	CD8T	NI	PC3_zscore	0.016171529450498	0.0221656471390801	1.95361514899645
RPL19	CD8T	LPS	PC3_zscore	0.0140914817328254	0.0465071211502543	1.64696317628139
RPL19	CD8T	IAV	PC3_zscore	0.012744088754785	0.0766091102452557	1.41049690942565
RPL19	CD8T	Tcruzi	PC3_zscore	0.0166628535219394	0.0241937043060623	1.90756823768427
RPL19	monocyte	NI	PC3_zscore	-0.00565582689425647	0.225213629420164	-0.7544245961153
RPL19	monocyte	LPS	PC3_zscore	-0.00676943085420105	0.190360149344972	-0.868861429630274
RPL19	monocyte	IAV	PC3_zscore	-0.00479264132905562	0.266756339084026	-0.62873969123405
RPL19	monocyte	Tcruzi	PC3_zscore	-0.000751985198023137	0.473043298285428	-0.0994897257546935
RPL19	B	NI	PC3_zscore	0.0102610957801477	0.0121920217605402	2.21561339568042
RPL19	B	LPS	PC3_zscore	0.00971151786999822	0.0156346905577263	2.12209838915119
RPL19	B	IAV	PC3_zscore	0.0149471333654774	0.00153177648091737	2.89969122687699
RPL19	B	Tcruzi	PC3_zscore	0.00419421574923087	0.195718289045501	0.857807238851627
RPL19	CD4T	NI	PC3_zscore	0.0131790711491809	0.0233095843571529	1.95152774801131
RPL19	CD4T	LPS	PC3_zscore	0.00842878485998257	0.100712481155766	1.26746480398531
RPL19	CD4T	IAV	PC3_zscore	0.0122324714107652	0.0301736326056943	1.8310796196628
RPL19	CD4T	Tcruzi	PC3_zscore	0.00852048941974559	0.111770686987157	1.20951145372037
FBXL20	NK	NI	PC3_zscore	-0.00219142748764417	0.709613002902618	-0.393608925011594
FBXL20	NK	LPS	PC3_zscore	-0.00155330744627533	0.728995895578067	-0.314909121363263
FBXL20	NK	IAV	PC3_zscore	-0.00611543094284408	0.589729930817183	-0.500047603938049
FBXL20	NK	Tcruzi	PC3_zscore	-0.00164632955067986	0.725539890799767	-0.329489792554751
FBXL20	CD8T	NI	PC3_zscore	-0.000618561796956219	0.764004455291221	-0.1220527001282
FBXL20	CD8T	LPS	PC3_zscore	-0.000881515340141584	0.753977196247738	-0.177043981713883
FBXL20	CD8T	IAV	PC3_zscore	-0.0015931926355363	0.732069985269702	-0.291767597027778
FBXL20	CD8T	Tcruzi	PC3_zscore	-0.00161582011134978	0.728349876446121	-0.325264899919328
FBXL20	monocyte	NI	PC3_zscore	-0.00105495312883455	0.745403043751446	-0.212353237277873
FBXL20	monocyte	LPS	PC3_zscore	0.000294512986285611	0.767321447665494	0.0385508541711577
FBXL20	monocyte	IAV	PC3_zscore	-0.00325967713555295	0.67142147395684	-0.341054810467372
FBXL20	monocyte	Tcruzi	PC3_zscore	-5.16462018497605e-05	0.773036635359795	-0.00766987029744118
FBXL20	B	NI	PC3_zscore	-0.000714444604543558	0.75931322736849	-0.141810192940975
FBXL20	B	LPS	PC3_zscore	-0.00150628582174539	0.729543369842979	-0.322883969605567
FBXL20	B	IAV	PC3_zscore	-0.00221782162045453	0.709543548143214	-0.366857280633064
FBXL20	B	Tcruzi	PC3_zscore	-0.000445323254600373	0.766085142798341	-0.0788908863114404
FBXL20	CD4T	NI	PC3_zscore	-0.00107938782204027	0.747823537964118	-0.249040447625349
FBXL20	CD4T	LPS	PC3_zscore	-0.000761797071695516	0.761525010748203	-0.163198135674217
FBXL20	CD4T	IAV	PC3_zscore	-0.00911043652794254	0.306676201187274	-0.900158278599878
FBXL20	CD4T	Tcruzi	PC3_zscore	-0.000834899246721505	0.757268525803509	-0.178034888795012
MED1	NK	NI	PC3_zscore	-0.00130687124656925	0.811692861146376	-0.278219097232156
MED1	NK	LPS	PC3_zscore	-0.00083054420301699	0.827226479028803	-0.20298614950362
MED1	NK	IAV	PC3_zscore	-0.000522177859014398	0.82652777302189	-0.108602147385476
MED1	NK	Tcruzi	PC3_zscore	-0.00092532414576142	0.824175485038904	-0.21904495781192
MED1	CD8T	NI	PC3_zscore	-7.86844327409666e-05	0.858372745053117	-0.0206505424919752
MED1	CD8T	LPS	PC3_zscore	0.000307073788304157	0.872207540135518	0.0719437434739609
MED1	CD8T	IAV	PC3_zscore	0.000186604448725603	0.866542240256832	0.0427600666658689
MED1	CD8T	Tcruzi	PC3_zscore	-0.000627280584372017	0.836169305461636	-0.157277455810379
MED1	monocyte	NI	PC3_zscore	-0.00037344380121838	0.845171161592548	-0.117221065257809
MED1	monocyte	LPS	PC3_zscore	-0.000694295107780916	0.826702866912748	-0.199175457682836
MED1	monocyte	IAV	PC3_zscore	-0.00369905738060464	0.71029438904694	-0.414935469447342
MED1	monocyte	Tcruzi	PC3_zscore	-0.000124857132271622	0.858548939586316	-0.0381192488895779
MED1	B	NI	PC3_zscore	0.000355940473546868	0.870720929000871	0.0891120596433821
MED1	B	LPS	PC3_zscore	-0.000788413831938601	0.826638484624568	-0.213206005221717
MED1	B	IAV	PC3_zscore	-0.00124621719250683	0.809685045540945	-0.265345308430547
MED1	B	Tcruzi	PC3_zscore	-0.00037850003385019	0.84511809929122	-0.106657777858261
MED1	CD4T	NI	PC3_zscore	-0.00103286517614263	0.813325625627665	-0.279786910484135
MED1	CD4T	LPS	PC3_zscore	0.000739795348687547	0.853869135287156	0.171081903192773
MED1	CD4T	IAV	PC3_zscore	0.0115551282510789	0.253337503258214	1.08122520151681
MED1	CD4T	Tcruzi	PC3_zscore	0.000158017810199425	0.870379012064292	0.0435402557382361
CDK12	NK	NI	PC3_zscore	-0.00100306526749452	0.656853765700457	-0.357734864506225
CDK12	NK	LPS	PC3_zscore	-0.00105612760065543	0.654361204046787	-0.385255524017998
CDK12	NK	IAV	PC3_zscore	7.5907815184079e-05	0.63476002242452	0.0125502886779814
CDK12	NK	Tcruzi	PC3_zscore	-0.00105106408234718	0.65461567076615	-0.38283995421905
CDK12	CD8T	NI	PC3_zscore	-0.00109513576325019	0.652350288880091	-0.39852124106791
CDK12	CD8T	LPS	PC3_zscore	-0.00111679717166789	0.651662621226972	-0.398862405503909
CDK12	CD8T	IAV	PC3_zscore	-0.00109205526953023	0.652475368880113	-0.391976955143746
CDK12	CD8T	Tcruzi	PC3_zscore	-0.00107118245500196	0.653554446551471	-0.391817576689382
CDK12	monocyte	NI	PC3_zscore	-0.00101575162005533	0.655435100029151	-0.367487017232897
CDK12	monocyte	LPS	PC3_zscore	-0.0025792694228813	0.560729677369514	-0.458056851876401
CDK12	monocyte	IAV	PC3_zscore	-0.000663581217503092	0.640153797165076	-0.166308372039986
CDK12	monocyte	Tcruzi	PC3_zscore	-0.00107215832966416	0.653235532892364	-0.396364073196129
CDK12	B	NI	PC3_zscore	-0.00105498257914924	0.654370686411547	-0.388589599280236
CDK12	B	LPS	PC3_zscore	-0.00107888984235646	0.653042688132861	-0.396365286243359
CDK12	B	IAV	PC3_zscore	-0.00106081592883945	0.651226010556502	-0.364472171558839
CDK12	B	Tcruzi	PC3_zscore	-0.00105973671935487	0.654117666425589	-0.389547230863816
CDK12	CD4T	NI	PC3_zscore	-0.00103419561513307	0.655732638736183	-0.382320051566411
CDK12	CD4T	LPS	PC3_zscore	-0.0010648478854382	0.653624602946816	-0.39590217330385
CDK12	CD4T	IAV	PC3_zscore	-0.000543587162460616	0.578428824958376	-0.128931921828164
CDK12	CD4T	Tcruzi	PC3_zscore	-0.00107125309529985	0.653339448872695	-0.396100625290926
STARD3	NK	NI	PC3_zscore	0.00197263165358535	0.61413997084869	0.445003141982699
STARD3	NK	LPS	PC3_zscore	0.00191997355414405	0.615916326038621	0.423872531445632
STARD3	NK	IAV	PC3_zscore	0.00754403179396749	0.417883919533082	0.576883966934842
STARD3	NK	Tcruzi	PC3_zscore	0.00195334223036909	0.614843724028287	0.43750127019335
STARD3	CD8T	NI	PC3_zscore	0.00216031678279592	0.606101150533563	0.503068901941557
STARD3	CD8T	LPS	PC3_zscore	0.00219131046853273	0.60503036413698	0.505971242188475
STARD3	CD8T	IAV	PC3_zscore	0.00212830990533909	0.60739983244852	0.484312953245962
STARD3	CD8T	Tcruzi	PC3_zscore	0.00230003004041421	0.601155476661321	0.520858525521491
STARD3	monocyte	NI	PC3_zscore	0.00219377686983814	0.602908971541506	0.521832512105504
STARD3	monocyte	LPS	PC3_zscore	0.00360230693234998	0.535521533783993	0.548511225173287
STARD3	monocyte	IAV	PC3_zscore	0.00209666676918755	0.591641579284491	0.441012406139798
STARD3	monocyte	Tcruzi	PC3_zscore	0.00205055071271258	0.611301954549899	0.485471590104839
STARD3	B	NI	PC3_zscore	0.00210347989438761	0.608547119145443	0.494674366345855
STARD3	B	LPS	PC3_zscore	0.00208420938081188	0.609481405183754	0.488960629466574
STARD3	B	IAV	PC3_zscore	0.00200189939156742	0.609595370026517	0.436095275648879
STARD3	B	Tcruzi	PC3_zscore	0.00212745183993277	0.607466850651301	0.499169842634377
STARD3	CD4T	NI	PC3_zscore	0.00221930582662427	0.60287174633539	0.522479261339041
STARD3	CD4T	LPS	PC3_zscore	0.00206626783988077	0.610334220768012	0.487172342919793
STARD3	CD4T	IAV	PC3_zscore	0.00174284505677323	0.533969460612379	0.289306724812465
STARD3	CD4T	Tcruzi	PC3_zscore	0.0020291550514999	0.612020254128216	0.471481505433702
PGAP3	NK	NI	PC3_zscore	-0.00148270913443141	0.599945092399863	-0.12639656489839
PGAP3	NK	LPS	PC3_zscore	-0.00142460289477265	0.600329624281297	-0.119232120637045
PGAP3	NK	IAV	PC3_zscore	-0.00517828099997151	0.502129438690918	-0.368462621166454
PGAP3	NK	Tcruzi	PC3_zscore	-0.00370375496091392	0.556549515963921	-0.328185241493187
PGAP3	CD8T	NI	PC3_zscore	-0.00386375025912181	0.546251932263241	-0.364759616905023
PGAP3	CD8T	LPS	PC3_zscore	-0.00547047757631147	0.518002723486744	-0.462218378261632
PGAP3	CD8T	IAV	PC3_zscore	-0.00111770389543032	0.598865207184152	-0.0889555910647491
PGAP3	CD8T	Tcruzi	PC3_zscore	-0.00685726409481796	0.498787743768982	-0.510219767073069
PGAP3	monocyte	NI	PC3_zscore	-0.00153725948736324	0.601272716065316	-0.143133015556849
PGAP3	monocyte	LPS	PC3_zscore	-0.00538522391798216	0.506962227907294	-0.459632551818544
PGAP3	monocyte	IAV	PC3_zscore	-0.00573287428060614	0.488477318280845	-0.445145457173485
PGAP3	monocyte	Tcruzi	PC3_zscore	-0.00505939435414207	0.519689721509704	-0.466064718243254
PGAP3	B	NI	PC3_zscore	-0.003037388474832	0.566581712763892	-0.291370002241949
PGAP3	B	LPS	PC3_zscore	-0.00246364433080039	0.579705864371789	-0.231963277393166
PGAP3	B	IAV	PC3_zscore	-0.00251579187081295	0.575791684545991	-0.226738740766485
PGAP3	B	Tcruzi	PC3_zscore	-0.00351730841051657	0.55640202092632	-0.332270306668597
PGAP3	CD4T	NI	PC3_zscore	-0.000940177319928434	0.616368780706131	-0.0859497623410976
PGAP3	CD4T	LPS	PC3_zscore	-0.00489807852984802	0.519025468843063	-0.478350682668432
PGAP3	CD4T	IAV	PC3_zscore	-0.0067250138486548	0.377871688931303	-0.563412850351262
PGAP3	CD4T	Tcruzi	PC3_zscore	-0.00269223631856244	0.572212787921456	-0.266411910596495
ERBB2	NK	NI	PC3_zscore	0.00187419788899994	0.64576469976999	0.173067450660884
ERBB2	NK	LPS	PC3_zscore	0.00137152970796414	0.655791880583397	0.126261667550521
ERBB2	NK	IAV	PC3_zscore	0.00396715916514738	0.576407056476024	0.263582700180062
ERBB2	NK	Tcruzi	PC3_zscore	0.000562415467124844	0.671209411982692	0.0518212612642216
ERBB2	CD8T	NI	PC3_zscore	0.00262165281219923	0.632852273496843	0.225533682716763
ERBB2	CD8T	LPS	PC3_zscore	0.0012094364087927	0.658653260432353	0.112388748651244
ERBB2	CD8T	IAV	PC3_zscore	0.00199518538676155	0.644454709429031	0.175707080151096
ERBB2	CD8T	Tcruzi	PC3_zscore	0.000587869836973867	0.670368552119817	0.0536401024414705
ERBB2	monocyte	NI	PC3_zscore	-0.000329431804537908	0.689089080040413	-0.0292836450849622
ERBB2	monocyte	LPS	PC3_zscore	0.000606731353332262	0.661019327867817	0.055611704565626
ERBB2	monocyte	IAV	PC3_zscore	0.000953845046091727	0.635807806260814	0.0776627503309715
ERBB2	monocyte	Tcruzi	PC3_zscore	0.00203641518426945	0.639640613976157	0.192790333831129
ERBB2	B	NI	PC3_zscore	0.000906338958500031	0.665069960817016	0.0887939700262307
ERBB2	B	LPS	PC3_zscore	0.00205089357482597	0.639937354146821	0.194624896568632
ERBB2	B	IAV	PC3_zscore	-0.000122479033424541	0.678255379429144	-0.0104313031833969
ERBB2	B	Tcruzi	PC3_zscore	0.000756772948921771	0.668168173539876	0.0732976208995818
ERBB2	CD4T	NI	PC3_zscore	0.00107334791934883	0.661256905462984	0.103849413381999
ERBB2	CD4T	LPS	PC3_zscore	0.00121198326272015	0.658431025005422	0.116853869595764
ERBB2	CD4T	IAV	PC3_zscore	0.00166379876622398	0.545108409229259	0.127881256819552
ERBB2	CD4T	Tcruzi	PC3_zscore	0.00135302425494909	0.655528563242926	0.127716149332455
MIEN1	NK	NI	PC3_zscore	-0.00462780187787153	0.328348809271878	-0.944053124176623
MIEN1	NK	LPS	PC3_zscore	-0.00444619236383943	0.335252745033259	-0.848221039047327
MIEN1	NK	IAV	PC3_zscore	-0.00324205601060358	0.333420659416807	-0.392330515214283
MIEN1	NK	Tcruzi	PC3_zscore	-0.00456914070160498	0.330759231645345	-0.913188750401847
MIEN1	CD8T	NI	PC3_zscore	-0.0053790863443175	0.306140462704472	-1.00962151744985
MIEN1	CD8T	LPS	PC3_zscore	-0.00502656867738964	0.311404997489659	-1.05598101555342
MIEN1	CD8T	IAV	PC3_zscore	-0.00502667318667831	0.311786923517906	-1.04779977163224
MIEN1	CD8T	Tcruzi	PC3_zscore	-0.00509441935265025	0.309607698242569	-1.05731802146857
MIEN1	monocyte	NI	PC3_zscore	-0.00474393098709658	0.321722930606461	-1.02242465388646
MIEN1	monocyte	LPS	PC3_zscore	-0.00466220739536994	0.322992246175566	-0.971063977598473
MIEN1	monocyte	IAV	PC3_zscore	-0.00642787601536714	0.230776062061889	-1.05725382685484
MIEN1	monocyte	Tcruzi	PC3_zscore	-0.00487320876374236	0.314631865735085	-1.06339218145366
MIEN1	B	NI	PC3_zscore	-0.00465826732537901	0.327105653880431	-0.97412385691661
MIEN1	B	LPS	PC3_zscore	-0.00473752492766588	0.322746803539993	-1.00856131024656
MIEN1	B	IAV	PC3_zscore	-0.0045778576355576	0.329546419209921	-0.922268371145935
MIEN1	B	Tcruzi	PC3_zscore	-0.00475364235638345	0.321933551635589	-1.01172004374871
MIEN1	CD4T	NI	PC3_zscore	-0.00495938665832403	0.311235761167385	-1.07698672317613
MIEN1	CD4T	LPS	PC3_zscore	-0.00485778889966297	0.31551070559307	-1.05891448643236
MIEN1	CD4T	IAV	PC3_zscore	-0.00568398503738574	0.218362043625834	-1.16103087221149
MIEN1	CD4T	Tcruzi	PC3_zscore	-0.00494355734917253	0.312404970574878	-1.0692807734297
IKZF3	NK	NI	PC3_zscore	-0.0180476651647695	0.12286390726108	-1.1590226274911
IKZF3	NK	LPS	PC3_zscore	-0.0207084952737953	0.100580444530996	-1.30654928924584
IKZF3	NK	IAV	PC3_zscore	-0.00598915774844295	0.322581637608107	-0.445809020256981
IKZF3	NK	Tcruzi	PC3_zscore	-0.0139013649716813	0.185778277647117	-0.882286600351847
IKZF3	CD8T	NI	PC3_zscore	0.00761859008176977	0.199238477461874	0.840401349352788
IKZF3	CD8T	LPS	PC3_zscore	0.000149774580208877	0.484585788592204	0.0143759996822939
IKZF3	CD8T	IAV	PC3_zscore	0.0191429567679942	0.0321246580242122	1.8295376999058
IKZF3	CD8T	Tcruzi	PC3_zscore	0.00519190982765576	0.294681976960991	0.522962102852719
IKZF3	monocyte	NI	PC3_zscore	0.00819952558987307	0.291839707007394	0.478716462264967
IKZF3	monocyte	LPS	PC3_zscore	0.00402340281542796	0.382046686749616	0.234447962864411
IKZF3	monocyte	IAV	PC3_zscore	0.000113281104094254	0.475967029412622	0.00650884275094147
IKZF3	monocyte	Tcruzi	PC3_zscore	-0.00149863979979102	0.4967091903582	-0.0830102272228768
IKZF3	B	NI	PC3_zscore	0.0279637698797646	0.00303464984349172	2.4250873708189
IKZF3	B	LPS	PC3_zscore	0.0226558923675589	0.00863415223612117	2.15606319308292
IKZF3	B	IAV	PC3_zscore	0.00882534790874028	0.192324144683092	0.887042130417938
IKZF3	B	Tcruzi	PC3_zscore	0.0232534819027998	0.0134362329616208	1.9816612729787
IKZF3	CD4T	NI	PC3_zscore	0.00667469310524617	0.236603340481982	0.711086464937235
IKZF3	CD4T	LPS	PC3_zscore	0.00521999710806237	0.280975470609576	0.576623985931158
IKZF3	CD4T	IAV	PC3_zscore	0.0140445693366975	0.057168892521641	1.54067508663962
IKZF3	CD4T	Tcruzi	PC3_zscore	0.0134759054186817	0.0847199706344165	1.36109317207588
GSDMB	NK	NI	PC3_zscore	-0.0737137426844312	0.00389078855104308	-2.60417500547866
GSDMB	NK	LPS	PC3_zscore	-0.103036960894729	0.000136663813659954	-3.48571953200577
GSDMB	NK	IAV	PC3_zscore	-0.0792866620129008	0.00319487491818915	-2.77352937404953
GSDMB	NK	Tcruzi	PC3_zscore	-0.0712676912707255	0.00768110072463069	-2.36983576291024
GSDMB	CD8T	NI	PC3_zscore	0.0441930409980548	0.039043081287462	1.78191783929371
GSDMB	CD8T	LPS	PC3_zscore	0.055657003239764	0.0236573963403464	2.0103504298443
GSDMB	CD8T	IAV	PC3_zscore	0.0638525660565509	0.0175209728827538	2.15708735239883
GSDMB	CD8T	Tcruzi	PC3_zscore	0.0417360520700989	0.063545821129919	1.53452718727685
GSDMB	monocyte	NI	PC3_zscore	0.0698594496850585	0.00722189480750932	2.32797216649367
GSDMB	monocyte	LPS	PC3_zscore	0.0293688891002589	0.164365553992956	0.956923966076322
GSDMB	monocyte	IAV	PC3_zscore	-0.0184709879026549	0.281290646434359	-0.584753059076704
GSDMB	monocyte	Tcruzi	PC3_zscore	0.000324451460032157	0.484761652425577	0.0105514953840851
GSDMB	B	NI	PC3_zscore	0.012980872790078	0.31787064270835	0.475788321608345
GSDMB	B	LPS	PC3_zscore	0.0171232022631917	0.267404662657873	0.61975744914298
GSDMB	B	IAV	PC3_zscore	-0.0053709788707742	0.419362185557459	-0.183717614562593
GSDMB	B	Tcruzi	PC3_zscore	0.0148755310102498	0.308805293691331	0.502095832256336
GSDMB	CD4T	NI	PC3_zscore	0.0476097588089157	0.0136162967203378	2.19378561621595
GSDMB	CD4T	LPS	PC3_zscore	0.0794338226080633	3.9167423705093e-05	3.84044310103622
GSDMB	CD4T	IAV	PC3_zscore	0.0965389090559704	1.21878743815799e-07	4.83505013879398
GSDMB	CD4T	Tcruzi	PC3_zscore	0.0589008720140047	0.00667303892623451	2.46243960135121
ORMDL3	NK	NI	PC3_zscore	-0.0437342758591131	0.0209077966613483	-2.0532645699074
ORMDL3	NK	LPS	PC3_zscore	-0.0503198567834246	0.01188662105204	-2.37812895869662
ORMDL3	NK	IAV	PC3_zscore	-0.0397952049054025	0.0362553398688304	-1.86123141631746
ORMDL3	NK	Tcruzi	PC3_zscore	-0.0277291618661553	0.0992463848421669	-1.27335274055788
ORMDL3	CD8T	NI	PC3_zscore	0.0303188607682298	0.0516908563298427	1.63244490590907
ORMDL3	CD8T	LPS	PC3_zscore	0.0462277625982868	0.0133867012075667	2.20281824244192
ORMDL3	CD8T	IAV	PC3_zscore	0.0517031895705689	0.01267859473008	2.22506728977568
ORMDL3	CD8T	Tcruzi	PC3_zscore	0.045938033409585	0.0115696047135309	2.2605247678048
ORMDL3	monocyte	NI	PC3_zscore	-0.00619306157675647	0.382590173395536	-0.327291080815882
ORMDL3	monocyte	LPS	PC3_zscore	0.0115430116679449	0.282949931173855	0.551807203365297
ORMDL3	monocyte	IAV	PC3_zscore	-0.0144399575636353	0.265220112219379	-0.642405271897528
ORMDL3	monocyte	Tcruzi	PC3_zscore	0.0219701669443545	0.121018926990987	1.15440143281692
ORMDL3	B	NI	PC3_zscore	-0.00249831406149349	0.444394297320485	-0.139610618975214
ORMDL3	B	LPS	PC3_zscore	0.00554567115846968	0.382889253359424	0.305632257711259
ORMDL3	B	IAV	PC3_zscore	0.0236668130554451	0.126122705265666	1.12785361068264
ORMDL3	B	Tcruzi	PC3_zscore	-1.71601271352294e-05	0.500068483713484	-0.000904247276416659
ORMDL3	CD4T	NI	PC3_zscore	0.0392632127437745	0.012073445827903	2.23002203704992
ORMDL3	CD4T	LPS	PC3_zscore	0.0421792868293514	0.00688716266342108	2.46039319378876
ORMDL3	CD4T	IAV	PC3_zscore	0.0625110679737318	0.000127000179570494	3.39446050046424
ORMDL3	CD4T	Tcruzi	PC3_zscore	0.0316705576319302	0.0401664017942461	1.73845023739986
PSMD3	NK	NI	PC3_zscore	0.000150401342307108	0.773817763567622	0.0425617925629104
PSMD3	NK	LPS	PC3_zscore	4.43614197269889e-05	0.778164834573292	0.0125877530786098
PSMD3	NK	IAV	PC3_zscore	0.001520366752043	0.690213992480507	0.189745738337184
PSMD3	NK	Tcruzi	PC3_zscore	-6.52491341307491e-05	0.781334115790296	-0.0183501515471809
PSMD3	CD8T	NI	PC3_zscore	7.24909888014413e-05	0.776992207295543	0.0210269207883203
PSMD3	CD8T	LPS	PC3_zscore	-1.10197104199732e-05	0.780537256538647	-0.00315021315480229
PSMD3	CD8T	IAV	PC3_zscore	-5.19050813017495e-05	0.781475988244861	-0.0142270148150411
PSMD3	CD8T	Tcruzi	PC3_zscore	5.32563443252397e-05	0.77784389085149	0.0153077046398675
PSMD3	monocyte	NI	PC3_zscore	6.0029552913177e-05	0.776669880945709	0.0185080314641862
PSMD3	monocyte	LPS	PC3_zscore	0.00275057264686231	0.647351445151761	0.342883116236457
PSMD3	monocyte	IAV	PC3_zscore	0.000219053283162248	0.747073508482288	0.0520314967000508
PSMD3	monocyte	Tcruzi	PC3_zscore	0.000108475528646565	0.774639697353912	0.033275949559946
PSMD3	B	NI	PC3_zscore	-0.000196732184478263	0.774641239684468	-0.055636023195228
PSMD3	B	LPS	PC3_zscore	-0.000131130334630425	0.777342061974414	-0.0381424468290799
PSMD3	B	IAV	PC3_zscore	3.185890602301e-05	0.775322390492813	0.00869423050386968
PSMD3	B	Tcruzi	PC3_zscore	7.46515391933553e-05	0.77665949776609	0.022327567343591
PSMD3	CD4T	NI	PC3_zscore	0.000223236707093868	0.768910736002089	0.0661880417103278
PSMD3	CD4T	LPS	PC3_zscore	-0.000163315215311314	0.774942466417459	-0.0480732981625845
PSMD3	CD4T	IAV	PC3_zscore	-0.000956461058708097	0.61920806248383	-0.174326956692623
PSMD3	CD4T	Tcruzi	PC3_zscore	-0.000138926631699141	0.776878269799949	-0.0404634119863978
MED24	NK	NI	PC3_zscore	0.000711758999739858	0.713361228424073	0.151365223360491
MED24	NK	LPS	PC3_zscore	0.000622179527134482	0.716660557804887	0.13116411151205
MED24	NK	IAV	PC3_zscore	0.000207126215588873	0.67866491261514	0.0247277075072026
MED24	NK	Tcruzi	PC3_zscore	0.000691708866516037	0.714106412177201	0.147081044296782
MED24	CD8T	NI	PC3_zscore	0.00078007160250912	0.710679458617586	0.165651188369927
MED24	CD8T	LPS	PC3_zscore	0.000766837365047507	0.711278249542222	0.162220155035955
MED24	CD8T	IAV	PC3_zscore	0.000570975797072988	0.717579815211358	0.116921688421999
MED24	CD8T	Tcruzi	PC3_zscore	0.000582534919446781	0.71807824311595	0.123053874011372
MED24	monocyte	NI	PC3_zscore	0.000367272567081597	0.725601433934271	0.0759751758817743
MED24	monocyte	LPS	PC3_zscore	0.000621470135759078	0.7073134848802	0.126272099711486
MED24	monocyte	IAV	PC3_zscore	0.00157390202278087	0.657450376292978	0.226437653382432
MED24	monocyte	Tcruzi	PC3_zscore	0.000678294385274133	0.714144834640352	0.150484433038092
MED24	B	NI	PC3_zscore	0.000572592071177117	0.719187721214023	0.125185889025248
MED24	B	LPS	PC3_zscore	0.000655669287591862	0.715398685635776	0.144294287505912
MED24	B	IAV	PC3_zscore	0.00052117313142002	0.71528328450281	0.102170512967364
MED24	B	Tcruzi	PC3_zscore	0.000671318956172842	0.714680937832777	0.147426528179625
MED24	CD4T	NI	PC3_zscore	0.000816136510908318	0.708198516043608	0.177936351998761
MED24	CD4T	LPS	PC3_zscore	0.000565076457824064	0.719583296822037	0.123667610688165
MED24	CD4T	IAV	PC3_zscore	0.00296825007753322	0.490186462935162	0.37363284546304
MED24	CD4T	Tcruzi	PC3_zscore	0.000733417743104887	0.712070453520584	0.159503160755799
THRA	NK	NI	PC3_zscore	0.0083846314336404	0.605409605145366	0.401820021090201
THRA	NK	LPS	PC3_zscore	-0.0052450612804894	0.589621086352203	-0.293864111999567
THRA	NK	IAV	PC3_zscore	-0.0160112801849122	0.462734610950007	-0.604144226420922
THRA	NK	Tcruzi	PC3_zscore	-0.000949023520775059	0.652739245529378	-0.0572731693823486
THRA	CD8T	NI	PC3_zscore	1.92545371483665e-05	0.676577497766736	0.00148923316046632
THRA	CD8T	LPS	PC3_zscore	-0.00985292476015744	0.513921081458384	-0.550736688465869
THRA	CD8T	IAV	PC3_zscore	-0.000664046427016856	0.659555162507026	-0.0401369766245342
THRA	CD8T	Tcruzi	PC3_zscore	0.00741478579745745	0.597340212495553	0.41069611547421
THRA	monocyte	NI	PC3_zscore	-0.0115862901331974	0.496155894811542	-0.591405684834494
THRA	monocyte	LPS	PC3_zscore	-0.0107463853654876	0.510408608969253	-0.534974754646633
THRA	monocyte	IAV	PC3_zscore	-0.0117413511162372	0.501198324338965	-0.531832357174309
THRA	monocyte	Tcruzi	PC3_zscore	0.00240459998580559	0.670729056278522	0.159658883093559
THRA	B	NI	PC3_zscore	-0.00157544070835005	0.64392666442432	-0.0975343597248656
THRA	B	LPS	PC3_zscore	-0.00996965285880206	0.526851310409062	-0.496739437595156
THRA	B	IAV	PC3_zscore	-0.00617556652645094	0.580687110557222	-0.328053658887917
THRA	B	Tcruzi	PC3_zscore	-0.00325981715521504	0.618785966917397	-0.191903264735539
THRA	CD4T	NI	PC3_zscore	0.000749733726233795	0.694946773623326	0.059176669673816
THRA	CD4T	LPS	PC3_zscore	0.00353709815167243	0.651075722087059	0.231363637158126
THRA	CD4T	IAV	PC3_zscore	-0.0298153108010055	0.143870225919952	-1.13691471342804
THRA	CD4T	Tcruzi	PC3_zscore	0.00277997129014532	0.665789238491359	0.188043438429681
NR1D1	NK	NI	PC3_zscore	-0.0546656624419069	0.017794771252501	-2.55533919425702
NR1D1	NK	LPS	PC3_zscore	-0.0570020657467107	0.0101508889790067	-2.79711655089517
NR1D1	NK	IAV	PC3_zscore	-0.0602700196230973	0.00408655457112217	-2.99928396970004
NR1D1	NK	Tcruzi	PC3_zscore	-0.0611895885958317	0.00342369750914717	-2.99959838888581
NR1D1	CD8T	NI	PC3_zscore	-0.0612751131703644	0.00173995818004069	-3.18046169283966
NR1D1	CD8T	LPS	PC3_zscore	-0.0577436500903718	0.00665770376364272	-2.94192675691708
NR1D1	CD8T	IAV	PC3_zscore	-0.0541785172715097	0.0193623049230942	-2.51391595534977
NR1D1	CD8T	Tcruzi	PC3_zscore	-0.0596598350103835	0.00361088962123801	-3.05945019431481
NR1D1	monocyte	NI	PC3_zscore	-0.0647851457998157	0.00113508184352007	-2.93136975349708
NR1D1	monocyte	LPS	PC3_zscore	-0.0637503881522881	0.00123497547419726	-3.01231473592381
NR1D1	monocyte	IAV	PC3_zscore	-0.0587838491033467	0.00606537654084027	-2.93051085218354
NR1D1	monocyte	Tcruzi	PC3_zscore	-0.054883014162945	0.0166246501056816	-2.58216803438725
NR1D1	B	NI	PC3_zscore	-0.0627320626910479	0.00173103538626906	-3.0434617528214
NR1D1	B	LPS	PC3_zscore	-0.0561341554575662	0.0121294632614519	-2.73036450210449
NR1D1	B	IAV	PC3_zscore	-0.0644698262757755	0.0011587567590855	-2.94458858508988
NR1D1	B	Tcruzi	PC3_zscore	-0.0600631455085143	0.00414606976731158	-2.99295388215767
NR1D1	CD4T	NI	PC3_zscore	-0.0596300192730025	0.000921126668073424	-3.44477405038681
NR1D1	CD4T	LPS	PC3_zscore	-0.0574743918098332	0.00178480381693757	-3.27589362995366
NR1D1	CD4T	IAV	PC3_zscore	-0.0637290281096271	0.000309689038227812	-3.33880489851155
NR1D1	CD4T	Tcruzi	PC3_zscore	-0.0629441118738361	0.000624211273636321	-3.36229915790459
MSL1	NK	NI	PC3_zscore	-0.000879078785880163	0.842239069423228	-0.24177085227714
MSL1	NK	LPS	PC3_zscore	-0.00072898744798637	0.847977530191832	-0.19795270121154
MSL1	NK	IAV	PC3_zscore	-0.00141132304855577	0.817344067853914	-0.262678999792117
MSL1	NK	Tcruzi	PC3_zscore	-0.000709900649102995	0.84863210391953	-0.193838999339429
MSL1	CD8T	NI	PC3_zscore	-0.000562952450046941	0.854941379813462	-0.157589808865346
MSL1	CD8T	LPS	PC3_zscore	-0.00100510526509633	0.837841434279034	-0.268425663712131
MSL1	CD8T	IAV	PC3_zscore	-0.000363375825007921	0.860131221664685	-0.0879355705305634
MSL1	CD8T	Tcruzi	PC3_zscore	-0.000908887985893724	0.841119686689486	-0.25155371951249
MSL1	monocyte	NI	PC3_zscore	-0.000477155417606764	0.858704380259282	-0.132717920908908
MSL1	monocyte	LPS	PC3_zscore	-0.0012520189168258	0.82418911000026	-0.294640850238428
MSL1	monocyte	IAV	PC3_zscore	-0.000981207524045854	0.831700207532552	-0.233112718322279
MSL1	monocyte	Tcruzi	PC3_zscore	-0.00025334882500179	0.86650529820887	-0.0626604348838724
MSL1	B	NI	PC3_zscore	-0.000608077181520895	0.853358300898289	-0.174864740903534
MSL1	B	LPS	PC3_zscore	-0.000700090614535932	0.849368142871194	-0.204049530558851
MSL1	B	IAV	PC3_zscore	-0.00088776366518846	0.841082000873917	-0.244027370229199
MSL1	B	Tcruzi	PC3_zscore	-0.000983157133624746	0.837779685697313	-0.272948147820993
MSL1	CD4T	NI	PC3_zscore	-0.000713120231321062	0.848926572837778	-0.221795829119623
MSL1	CD4T	LPS	PC3_zscore	-0.000343853535154316	0.865650564423133	-0.0935871736995784
MSL1	CD4T	IAV	PC3_zscore	-0.0166210207583079	0.100091843592833	-1.52442575864631
MSL1	CD4T	Tcruzi	PC3_zscore	-0.000842967608261973	0.842644894143697	-0.253962704501046
CASC3	NK	NI	PC3_zscore	-0.017453509646572	0.000800881233029238	-3.81690381042305
CASC3	NK	LPS	PC3_zscore	-0.0174109271024434	0.00112062908261756	-3.83871696688262
CASC3	NK	IAV	PC3_zscore	-0.0174471728397884	0.000730110517526694	-3.82517300416165
CASC3	NK	Tcruzi	PC3_zscore	-0.0174057871872511	0.00124456556032171	-3.82876914123141
CASC3	CD8T	NI	PC3_zscore	-0.0174171476233572	0.000850166467634361	-3.86566933907326
CASC3	CD8T	LPS	PC3_zscore	-0.0174480008869293	0.00068841131878572	-3.84466971240463
CASC3	CD8T	IAV	PC3_zscore	-0.017473889218857	0.000637050952716156	-3.79525026801285
CASC3	CD8T	Tcruzi	PC3_zscore	-0.0174386903130988	0.000726228534494111	-3.85431799771094
CASC3	monocyte	NI	PC3_zscore	-0.0174186767587857	0.000716779713223703	-3.8827693777281
CASC3	monocyte	LPS	PC3_zscore	-0.0174117508078138	0.00075831850528052	-3.88036217989993
CASC3	monocyte	IAV	PC3_zscore	-0.0174152319134905	0.000774042465645497	-3.87364620473917
CASC3	monocyte	Tcruzi	PC3_zscore	-0.0174280664706263	0.000688291739410207	-3.87851048770697
CASC3	B	NI	PC3_zscore	-0.0173777897695037	0.00160587324331563	-3.82022102941115
CASC3	B	LPS	PC3_zscore	-0.0174994037558529	0.000610448838087252	-3.74024587761216
CASC3	B	IAV	PC3_zscore	-0.0174603650484239	0.000666317937955907	-3.82089720675036
CASC3	B	Tcruzi	PC3_zscore	-0.0173729022695768	0.00177817515016954	-3.80492168959029
CASC3	CD4T	NI	PC3_zscore	-0.0174231205842715	0.000653621849058705	-3.88876013411854
CASC3	CD4T	LPS	PC3_zscore	-0.0174205257011827	0.000669898934275492	-3.88819262885731
CASC3	CD4T	IAV	PC3_zscore	-0.017372646469916	0.00124397754219308	-3.83840092153736
CASC3	CD4T	Tcruzi	PC3_zscore	-0.0174243041616841	0.000677466404290117	-3.88336527684802
WIPF2	NK	NI	PC3_zscore	0.000142576247883189	0.748426418243333	0.0362931494239254
WIPF2	NK	LPS	PC3_zscore	0.000188562216516366	0.746903707491785	0.0470781043357181
WIPF2	NK	IAV	PC3_zscore	0.00136064565919922	0.667449893565367	0.17760069516127
WIPF2	NK	Tcruzi	PC3_zscore	-1.47121723080587e-05	0.753666865945248	-0.00378637332370372
WIPF2	CD8T	NI	PC3_zscore	-0.000191087736359579	0.746205371668709	-0.0481721258569824
WIPF2	CD8T	LPS	PC3_zscore	-8.83928308195236e-05	0.750315314910516	-0.0225782388732032
WIPF2	CD8T	IAV	PC3_zscore	-0.000207047770016881	0.745997111162818	-0.0501989988804612
WIPF2	CD8T	Tcruzi	PC3_zscore	-0.000102658598586874	0.749784330587407	-0.0261402098027863
WIPF2	monocyte	NI	PC3_zscore	0.000144953778731492	0.746003648756104	0.0384406776117359
WIPF2	monocyte	LPS	PC3_zscore	-0.000131848396929872	0.738432334861114	-0.033111497518881
WIPF2	monocyte	IAV	PC3_zscore	0.00033538212598966	0.713958603682983	0.0684168823267907
WIPF2	monocyte	Tcruzi	PC3_zscore	0.000179349122073692	0.745438317135263	0.0471547673610294
WIPF2	B	NI	PC3_zscore	0.000236471889390335	0.743952247739574	0.0599059103626458
WIPF2	B	LPS	PC3_zscore	1.86464815108294e-05	0.753504366530842	0.00497343487555422
WIPF2	B	IAV	PC3_zscore	-0.00012005580696073	0.746303231081134	-0.0277749550407967
WIPF2	B	Tcruzi	PC3_zscore	-2.29477521569524e-05	0.752968022167939	-0.0060926807567966
WIPF2	CD4T	NI	PC3_zscore	-0.000296686046718489	0.740574968054465	-0.0748139369128784
WIPF2	CD4T	LPS	PC3_zscore	-0.000258236511430946	0.741910363589293	-0.0662279237254202
WIPF2	CD4T	IAV	PC3_zscore	-0.00124086499693749	0.563917333482073	-0.198321963667826
WIPF2	CD4T	Tcruzi	PC3_zscore	-0.000266275728598571	0.742471400580654	-0.0670508168277967
RARA	NK	NI	PC3_zscore	0.00238302474618691	0.616687274732513	0.178883191763513
RARA	NK	LPS	PC3_zscore	0.000737301375267758	0.644261063937641	0.0506746709502708
RARA	NK	IAV	PC3_zscore	0.0015854047774382	0.622937276239486	0.111960295594682
RARA	NK	Tcruzi	PC3_zscore	0.00662882689945677	0.541424405990969	0.494603494982626
RARA	CD8T	NI	PC3_zscore	0.00705520877458879	0.500523573870006	0.645989854957869
RARA	CD8T	LPS	PC3_zscore	0.00826128555894381	0.48071788154918	0.707661834233983
RARA	CD8T	IAV	PC3_zscore	0.0105853374252649	0.458024246352457	0.746225642569348
RARA	CD8T	Tcruzi	PC3_zscore	0.00726712937243614	0.497706814920407	0.653830547302857
RARA	monocyte	NI	PC3_zscore	0.00695600720825941	0.49041008393171	0.712000290299408
RARA	monocyte	LPS	PC3_zscore	0.00840078407276388	0.469975649030891	0.740994500102208
RARA	monocyte	IAV	PC3_zscore	0.0035895372033759	0.583074872638117	0.332718964001294
RARA	monocyte	Tcruzi	PC3_zscore	0.00839315149655455	0.464017592692725	0.783910914309344
RARA	B	NI	PC3_zscore	0.00386234015813697	0.58155696392988	0.371331735527125
RARA	B	LPS	PC3_zscore	0.00192337379179853	0.635558999098071	0.167080811249151
RARA	B	IAV	PC3_zscore	0.00728105485799485	0.497779393499355	0.669602900798458
RARA	B	Tcruzi	PC3_zscore	0.00440692997747484	0.566352105882841	0.429639488343888
RARA	CD4T	NI	PC3_zscore	0.00362171969981468	0.579485778330357	0.331610804710262
RARA	CD4T	LPS	PC3_zscore	0.00366889183224632	0.580624990691545	0.350663810267569
RARA	CD4T	IAV	PC3_zscore	0.0239188285710636	0.0460194676635657	1.59541090574808
RARA	CD4T	Tcruzi	PC3_zscore	0.00538966053420149	0.534924845341831	0.511167229844342
CCR7	NK	NI	PC3_zscore	0.102227586918876	0.00267157877210061	2.80040898883931
CCR7	NK	LPS	PC3_zscore	0.0753951195209483	0.0144891036086902	2.2473876207582
CCR7	NK	IAV	PC3_zscore	0.032308632046253	0.173709273859184	0.904122019916239
CCR7	NK	Tcruzi	PC3_zscore	0.0935834022901146	0.00636988984567666	2.54380207859719
CCR7	CD8T	NI	PC3_zscore	0.0951539984111386	0.00142667166579346	2.98477402330619
CCR7	CD8T	LPS	PC3_zscore	0.0836666933464968	0.00687314683205867	2.487445256151
CCR7	CD8T	IAV	PC3_zscore	0.0663078113761924	0.0453157605061672	1.70049427415501
CCR7	CD8T	Tcruzi	PC3_zscore	0.0939160215530931	0.00221437657728088	2.80857247824096
CCR7	monocyte	NI	PC3_zscore	0.0555492596780973	0.124671298208121	1.05573416018382
CCR7	monocyte	LPS	PC3_zscore	0.015293418212412	0.306129778064425	0.363443544777269
CCR7	monocyte	IAV	PC3_zscore	0.0852546214004753	0.0257349247094365	2.06068280200785
CCR7	monocyte	Tcruzi	PC3_zscore	0.0437832221934118	0.162974712175222	0.826738744137088
CCR7	B	NI	PC3_zscore	0.0370353719941826	0.0310638206720193	1.9144632965607
CCR7	B	LPS	PC3_zscore	0.0417372637007194	0.0133236809587043	2.27862984626915
CCR7	B	IAV	PC3_zscore	0.085916333800046	1.24858089176775e-07	5.23752588891511
CCR7	B	Tcruzi	PC3_zscore	0.0319764029943862	0.0699700323350825	1.50360972886121
CCR7	CD4T	NI	PC3_zscore	0.0833267539469705	6.05660603563028e-05	3.85707985005875
CCR7	CD4T	LPS	PC3_zscore	0.0896581892048001	1.30713238612644e-05	4.16469036825912
CCR7	CD4T	IAV	PC3_zscore	0.142883237177424	7.98118728640615e-12	6.1829051603662
CCR7	CD4T	Tcruzi	PC3_zscore	0.089046644664357	4.64417051269608e-05	3.88234059264382
SMARCE1	NK	NI	PC3_zscore	-0.00541548978239315	0.263671426276061	-0.650735585046429
SMARCE1	NK	LPS	PC3_zscore	-0.00488356253855854	0.275164854075864	-0.52726682501201
SMARCE1	NK	IAV	PC3_zscore	-0.00517082402102048	0.264805187700024	-0.581727609962449
SMARCE1	NK	Tcruzi	PC3_zscore	-0.00528622752810373	0.2658691678273	-0.615426798693879
SMARCE1	CD8T	NI	PC3_zscore	-0.00875670965657369	0.132370021261917	-1.59509317848037
SMARCE1	CD8T	LPS	PC3_zscore	-0.0088241789691562	0.133409566816392	-1.5607559614906
SMARCE1	CD8T	IAV	PC3_zscore	-0.0083768546462421	0.145915978510204	-1.47923389510766
SMARCE1	CD8T	Tcruzi	PC3_zscore	-0.00836279949316802	0.14282026094827	-1.52924346990877
SMARCE1	monocyte	NI	PC3_zscore	-0.00770711885839	0.159969005102615	-1.44091362363794
SMARCE1	monocyte	LPS	PC3_zscore	-0.0116445506159175	0.0570204090533947	-1.4514314818444
SMARCE1	monocyte	IAV	PC3_zscore	-0.00848609065955501	0.133340527695877	-1.51335013171374
SMARCE1	monocyte	Tcruzi	PC3_zscore	-0.00736676225975873	0.176776975077959	-1.31616426650727
SMARCE1	B	NI	PC3_zscore	-0.00728189689230249	0.180145773386358	-1.30205986315857
SMARCE1	B	LPS	PC3_zscore	-0.00579641002018086	0.257580571611109	-0.775330421387964
SMARCE1	B	IAV	PC3_zscore	-0.00575275936291223	0.25724565421126	-0.756641364991328
SMARCE1	B	Tcruzi	PC3_zscore	-0.00576987665522102	0.256478301477345	-0.760922091346873
SMARCE1	CD4T	NI	PC3_zscore	-0.00863531181239316	0.127223433308671	-1.70226425323278
SMARCE1	CD4T	LPS	PC3_zscore	-0.00865690692680621	0.126969810260623	-1.70269625528473
SMARCE1	CD4T	IAV	PC3_zscore	-0.00881612064667501	0.0977204699892431	-1.80771046173024
SMARCE1	CD4T	Tcruzi	PC3_zscore	-0.00922505143105339	0.123832446259476	-1.6491854929293
KRT10	NK	NI	PC3_zscore	-0.0181826560348989	1.43168293845752e-05	-5.3029538466328
KRT10	NK	LPS	PC3_zscore	-0.0181791446981234	2.85448421010193e-05	-5.30692283799112
KRT10	NK	IAV	PC3_zscore	-0.0181741144821026	9.44392913396763e-05	-5.29637237704978
KRT10	NK	Tcruzi	PC3_zscore	-0.0181767328332858	6.074263764555e-05	-5.30178546474621
KRT10	CD8T	NI	PC3_zscore	-0.0181768936666348	2.02136266704844e-05	-5.3101119981134
KRT10	CD8T	LPS	PC3_zscore	-0.0181839028336932	2.3753741102972e-06	-5.30562493999696
KRT10	CD8T	IAV	PC3_zscore	-0.0181799511929139	1.09218596784366e-05	-5.31015649489347
KRT10	CD8T	Tcruzi	PC3_zscore	-0.0181767982243093	2.61283166897996e-05	-5.30889541585414
KRT10	monocyte	NI	PC3_zscore	-0.0181812747914367	1.98622996148146e-05	-5.30254866536151
KRT10	monocyte	LPS	PC3_zscore	-0.018184267425983	9.26934912515165e-06	-5.29497870605287
KRT10	monocyte	IAV	PC3_zscore	-0.0181860165822668	6.81728590090636e-06	-5.28618435930109
KRT10	monocyte	Tcruzi	PC3_zscore	-0.0181840105768172	1.01487798146449e-05	-5.29577911229567
KRT10	B	NI	PC3_zscore	-0.0181758825581929	4.84566725400537e-05	-5.30499041033569
KRT10	B	LPS	PC3_zscore	-0.0181780570012918	2.32732659681822e-05	-5.30935598028905
KRT10	B	IAV	PC3_zscore	-0.0181752802869068	5.98106708278312e-05	-5.30299103934419
KRT10	B	Tcruzi	PC3_zscore	-0.0181768059028244	4.27032713355979e-05	-5.30581045430151
KRT10	CD4T	NI	PC3_zscore	-0.0181810298389965	2.21141567913197e-06	-5.31483945680552
KRT10	CD4T	LPS	PC3_zscore	-0.0181830530451275	1.90478043204934e-06	-5.31144834834152
KRT10	CD4T	IAV	PC3_zscore	-0.0181763854799975	1.12954054107828e-05	-5.31162212672046
KRT10	CD4T	Tcruzi	PC3_zscore	-0.0181859879658554	1.82752165178712e-06	-5.30072122161617
EIF1	NK	NI	PC3_zscore	-0.00347692616873004	0.583288872028252	-0.577329903549008
EIF1	NK	LPS	PC3_zscore	-0.00222235745575223	0.624033152459892	-0.462590790055104
EIF1	NK	IAV	PC3_zscore	0.0132319487761079	0.392563547778348	0.843758478039858
EIF1	NK	Tcruzi	PC3_zscore	-0.00217808039205477	0.6309699243272	-0.419374840531652
EIF1	CD8T	NI	PC3_zscore	-0.00120797595330152	0.675124757021109	-0.293372215527474
EIF1	CD8T	LPS	PC3_zscore	-0.00247479369029181	0.599459115869098	-0.582547516289761
EIF1	CD8T	IAV	PC3_zscore	-0.00226175444148283	0.612877843498403	-0.526734592619943
EIF1	CD8T	Tcruzi	PC3_zscore	-0.00169024204899274	0.643594195854881	-0.41275482595216
EIF1	monocyte	NI	PC3_zscore	-0.00242033040627707	0.611927407023612	-0.517366731565244
EIF1	monocyte	LPS	PC3_zscore	-0.00700795653779498	0.493525969183172	-0.714146526554237
EIF1	monocyte	IAV	PC3_zscore	-0.00393684135484379	0.555723040726509	-0.639827256744006
EIF1	monocyte	Tcruzi	PC3_zscore	-0.00253793086898159	0.608764771287911	-0.522994044343446
EIF1	B	NI	PC3_zscore	-0.00398867594599419	0.556829787154142	-0.686864446690876
EIF1	B	LPS	PC3_zscore	-0.00351089628169965	0.563261682180761	-0.680483152686812
EIF1	B	IAV	PC3_zscore	-0.000942111121340968	0.691703200011429	-0.218482339913713
EIF1	B	Tcruzi	PC3_zscore	-0.00235855673235945	0.606988735198041	-0.55577586770169
EIF1	CD4T	NI	PC3_zscore	-0.00287152616889195	0.58568054876467	-0.618296499706336
EIF1	CD4T	LPS	PC3_zscore	-0.00202754513714768	0.625067867037052	-0.484059052579033
EIF1	CD4T	IAV	PC3_zscore	0.00185957681996932	0.712508863941866	0.245631721210843
EIF1	CD4T	Tcruzi	PC3_zscore	-0.00236918679027521	0.609878801440427	-0.532974447609733
P3H4	NK	NI	PC3_zscore	-0.00573234196179228	0.374965506381468	-0.190788489452167
P3H4	NK	LPS	PC3_zscore	-0.0117757347864327	0.317399861289436	-0.44225335371543
P3H4	NK	IAV	PC3_zscore	-0.0100513794216249	0.32315086306553	-0.352098903222551
P3H4	NK	Tcruzi	PC3_zscore	-0.0142987057592102	0.292890152825181	-0.578121455072585
P3H4	CD8T	NI	PC3_zscore	-0.0221027013678469	0.167080961829444	-1.11371889947133
P3H4	CD8T	LPS	PC3_zscore	-0.0201787809928055	0.188113703037777	-1.01414201730809
P3H4	CD8T	IAV	PC3_zscore	-0.0227507083923061	0.166659627134408	-1.09193777189837
P3H4	CD8T	Tcruzi	PC3_zscore	-0.0224664704484914	0.166438756420849	-1.10538198384547
P3H4	monocyte	NI	PC3_zscore	-0.0170412000617597	0.231735868453274	-0.845071736849036
P3H4	monocyte	LPS	PC3_zscore	-0.0203097917264611	0.190701209752043	-0.995654483552422
P3H4	monocyte	IAV	PC3_zscore	-0.0232824320211206	0.159217016204094	-1.07425895338597
P3H4	monocyte	Tcruzi	PC3_zscore	-0.0263206923103577	0.14562168649647	-1.12668167879946
P3H4	B	NI	PC3_zscore	-0.0206623901556339	0.200379945748121	-0.965204119763311
P3H4	B	LPS	PC3_zscore	-0.0198805879075777	0.209295514978829	-0.933274648909652
P3H4	B	IAV	PC3_zscore	-0.0171746064354929	0.246930214855765	-0.787867897681975
P3H4	B	Tcruzi	PC3_zscore	-0.0174674240774868	0.238805127861548	-0.819023864808124
P3H4	CD4T	NI	PC3_zscore	-0.0238469167401505	0.14670280637664	-1.2121915462836
P3H4	CD4T	LPS	PC3_zscore	-0.0294892653852921	0.127378720535305	-1.21458604324465
P3H4	CD4T	IAV	PC3_zscore	-0.0273744674153092	0.0869729163156869	-1.26947000346244
P3H4	CD4T	Tcruzi	PC3_zscore	-0.0160819480495102	0.233569394384749	-0.851601818408312
NT5C3B	NK	NI	PC3_zscore	-0.000879189014314809	0.683316223706068	-0.11053493011605
NT5C3B	NK	LPS	PC3_zscore	0.000474997994926449	0.713159985413494	0.0538412631525466
NT5C3B	NK	IAV	PC3_zscore	-0.00045504137016405	0.651212971630002	-0.0388774480652184
NT5C3B	NK	Tcruzi	PC3_zscore	0.0003596807093319	0.711181023562426	0.0418792318052463
NT5C3B	CD8T	NI	PC3_zscore	5.59747395726251e-05	0.706362476146628	0.00723192842838149
NT5C3B	CD8T	LPS	PC3_zscore	0.000435933839862975	0.713541027969053	0.0517133426604615
NT5C3B	CD8T	IAV	PC3_zscore	-0.0010357208276877	0.678749679986711	-0.127056178230217
NT5C3B	CD8T	Tcruzi	PC3_zscore	0.000172442609942499	0.708501081774773	0.0215744762645069
NT5C3B	monocyte	NI	PC3_zscore	-0.000537005009250683	0.691120155409519	-0.0705700846306283
NT5C3B	monocyte	LPS	PC3_zscore	-0.00026930635675241	0.68466462215977	-0.0311520456603083
NT5C3B	monocyte	IAV	PC3_zscore	7.7827397713852e-05	0.664063010774645	0.00689008079296119
NT5C3B	monocyte	Tcruzi	PC3_zscore	-0.00311618510007667	0.642533890350898	-0.236834423650795
NT5C3B	B	NI	PC3_zscore	-0.00143831077825911	0.66369146272482	-0.196372234486604
NT5C3B	B	LPS	PC3_zscore	0.000320473369076039	0.718096980457981	0.0431236152380844
NT5C3B	B	IAV	PC3_zscore	-0.00287333598285527	0.632069980581662	-0.268445275890396
NT5C3B	B	Tcruzi	PC3_zscore	-0.000180633500350507	0.702513681829644	-0.0253248544467928
NT5C3B	CD4T	NI	PC3_zscore	-0.00134818420275874	0.664174214000024	-0.192467254875927
NT5C3B	CD4T	LPS	PC3_zscore	-0.000138352882389868	0.704869311014399	-0.0200908450552156
NT5C3B	CD4T	IAV	PC3_zscore	-0.0009496494234836	0.579979521449729	-0.109973132089935
NT5C3B	CD4T	Tcruzi	PC3_zscore	-0.000701022706642465	0.685775036002276	-0.100977270454632
KLHL11	NK	NI	PC3_zscore	-0.000573655171311177	0.740148949900495	-0.0948305744022453
KLHL11	NK	LPS	PC3_zscore	-0.00074406894635139	0.734973919744243	-0.12216758458705
KLHL11	NK	IAV	PC3_zscore	-0.00112267782016645	0.694104930412142	-0.121352708986679
KLHL11	NK	Tcruzi	PC3_zscore	-0.000619382275799151	0.73871923038092	-0.102477291459302
KLHL11	CD8T	NI	PC3_zscore	-0.0010530746195904	0.724308335417148	-0.177957226397599
KLHL11	CD8T	LPS	PC3_zscore	-0.00109397819499084	0.723403255296346	-0.182076037855481
KLHL11	CD8T	IAV	PC3_zscore	-0.0010995166946548	0.723641256254505	-0.177083310537771
KLHL11	CD8T	Tcruzi	PC3_zscore	-0.000978211724216146	0.72688912564914	-0.163930107861833
KLHL11	monocyte	NI	PC3_zscore	-0.00122822730192985	0.716437936650655	-0.211350829832971
KLHL11	monocyte	LPS	PC3_zscore	0.000575757105432722	0.746493072339916	0.0680736793909617
KLHL11	monocyte	IAV	PC3_zscore	-0.00257282919089252	0.663052992472626	-0.257413502558233
KLHL11	monocyte	Tcruzi	PC3_zscore	-0.000776646470363619	0.733417352535628	-0.138175166743684
KLHL11	B	NI	PC3_zscore	-0.00108675907752491	0.722334668929438	-0.191123242230962
KLHL11	B	LPS	PC3_zscore	-0.000887769009677469	0.7295916125881	-0.157463879440751
KLHL11	B	IAV	PC3_zscore	-0.000473742319414365	0.737709350455302	-0.0725813785530566
KLHL11	B	Tcruzi	PC3_zscore	-0.000603957785175935	0.739758994170672	-0.105298064356871
KLHL11	CD4T	NI	PC3_zscore	-0.00116762325156397	0.717733793136215	-0.211235293378651
KLHL11	CD4T	LPS	PC3_zscore	-0.000177749824116876	0.756119964987014	-0.0301146778144047
KLHL11	CD4T	IAV	PC3_zscore	-0.00644436197388912	0.401026091015132	-0.606984259886304
KLHL11	CD4T	Tcruzi	PC3_zscore	-0.000563316613665887	0.741042554755742	-0.0988241064128692
ACLY	NK	NI	PC3_zscore	0.000146468413929738	0.784059195764372	0.0402787997600623
ACLY	NK	LPS	PC3_zscore	0.000367108471298525	0.775404943560575	0.105906842472247
ACLY	NK	IAV	PC3_zscore	-0.00524061460652059	0.634771543158724	-0.38642308677032
ACLY	NK	Tcruzi	PC3_zscore	0.000362830043288566	0.77560886022426	0.104845543304877
ACLY	CD8T	NI	PC3_zscore	0.000663862162714277	0.763023113999345	0.185918719218413
ACLY	CD8T	LPS	PC3_zscore	0.000547824903193624	0.767728328524126	0.157581308502126
ACLY	CD8T	IAV	PC3_zscore	0.000438241822634422	0.771988603477179	0.123582920309185
ACLY	CD8T	Tcruzi	PC3_zscore	0.00052020310070862	0.768819758510394	0.150520319275156
ACLY	monocyte	NI	PC3_zscore	0.00052406921540701	0.766404449034104	0.163416793674015
ACLY	monocyte	LPS	PC3_zscore	0.000696488644113524	0.751811909152978	0.190962706729995
ACLY	monocyte	IAV	PC3_zscore	0.00358481550353652	0.619493231739089	0.410938141618925
ACLY	monocyte	Tcruzi	PC3_zscore	0.000489914289066267	0.768969499147175	0.153187080160621
ACLY	B	NI	PC3_zscore	0.000216371837228047	0.782527119650822	0.0640814720728398
ACLY	B	LPS	PC3_zscore	0.000525715990626619	0.767807347677819	0.158902570185051
ACLY	B	IAV	PC3_zscore	0.00044772619150622	0.769380391137403	0.124360505263129
ACLY	B	Tcruzi	PC3_zscore	0.00032619705642119	0.777340232298431	0.0988230884470972
ACLY	CD4T	NI	PC3_zscore	0.000134215803637761	0.786982843898213	0.0393771188041016
ACLY	CD4T	LPS	PC3_zscore	0.000480758920883099	0.769138587288889	0.151876707891247
ACLY	CD4T	IAV	PC3_zscore	0.00141359508160722	0.623937939126615	0.277286245352183
ACLY	CD4T	Tcruzi	PC3_zscore	0.000112241541173397	0.786892758559189	0.0318959422121632
CNP	NK	NI	PC3_zscore	0.0488727701658667	0.0180216233933446	2.46234148523392
CNP	NK	LPS	PC3_zscore	0.0533546465110519	0.00359100141561187	2.97285922934992
CNP	NK	IAV	PC3_zscore	0.0557842637257607	0.00110829380959652	3.12173236149592
CNP	NK	Tcruzi	PC3_zscore	0.0545648883183315	0.00704298092203355	2.69153609504815
CNP	CD8T	NI	PC3_zscore	0.0424199512262393	0.0394370369250164	2.03746652220578
CNP	CD8T	LPS	PC3_zscore	0.0471107396379123	0.0133987827855485	2.61792955644765
CNP	CD8T	IAV	PC3_zscore	0.0590822507601085	0.000706626381655077	3.0877726336189
CNP	CD8T	Tcruzi	PC3_zscore	0.0559952743463643	0.00279291472854323	2.95595909350819
CNP	monocyte	NI	PC3_zscore	0.0388671873029304	0.0646975348385468	1.67414990287675
CNP	monocyte	LPS	PC3_zscore	0.0412702208326054	0.0460447592100011	1.93247690272584
CNP	monocyte	IAV	PC3_zscore	0.0633904885741267	0.000144134789323639	3.14816158503948
CNP	monocyte	Tcruzi	PC3_zscore	0.0423643962484985	0.0458308451460573	1.9310160688763
CNP	B	NI	PC3_zscore	0.048441681534188	0.0160045407251684	2.55311380960274
CNP	B	LPS	PC3_zscore	0.0499691128504085	0.00679830676390951	2.90174325156816
CNP	B	IAV	PC3_zscore	0.057761047491973	0.000410468264884746	3.27678923046722
CNP	B	Tcruzi	PC3_zscore	0.0510622091766635	0.0118699233425297	2.64968927253438
CNP	CD4T	NI	PC3_zscore	0.0488900898191502	0.0179665127824543	2.46869749649317
CNP	CD4T	LPS	PC3_zscore	0.0477849860519605	0.00846002946821762	2.78013680614298
CNP	CD4T	IAV	PC3_zscore	0.066718829096893	4.70600879722334e-05	2.99094424112606
CNP	CD4T	Tcruzi	PC3_zscore	0.0568225722055065	0.00350669318979258	2.83456515548824
DNAJC7	NK	NI	PC3_zscore	0.000447716795219917	0.847204529542101	0.173553373289643
DNAJC7	NK	LPS	PC3_zscore	-7.6890800665212e-05	0.869764672768152	-0.0280548276246115
DNAJC7	NK	IAV	PC3_zscore	0.00192727774545728	0.765775649775821	0.297583640492055
DNAJC7	NK	Tcruzi	PC3_zscore	0.000148640959265622	0.860481948535722	0.063114073633367
DNAJC7	CD8T	NI	PC3_zscore	0.000188411894920141	0.85882158801099	0.0862409268987088
DNAJC7	CD8T	LPS	PC3_zscore	-0.000122908022442059	0.871810669311675	-0.0437831015978605
DNAJC7	CD8T	IAV	PC3_zscore	0.00033871603558115	0.851784109487572	0.138013346297597
DNAJC7	CD8T	Tcruzi	PC3_zscore	0.000213401340463395	0.857496298837275	0.0953819864522782
DNAJC7	monocyte	NI	PC3_zscore	5.1548840615464e-05	0.866259444055151	0.0231950585021557
DNAJC7	monocyte	LPS	PC3_zscore	0.00030039937622017	0.847806114662386	0.128561134065702
DNAJC7	monocyte	IAV	PC3_zscore	0.010732370681567	0.412622745847863	0.817199331605831
DNAJC7	monocyte	Tcruzi	PC3_zscore	6.54509523048214e-05	0.865830565552477	0.0295781426611283
DNAJC7	B	NI	PC3_zscore	3.70898746916278e-05	0.867026204795109	0.016206286736009
DNAJC7	B	LPS	PC3_zscore	0.000202594216393898	0.858066650476091	0.0960904834199204
DNAJC7	B	IAV	PC3_zscore	0.000447558858455343	0.844286593616821	0.171812242424667
DNAJC7	B	Tcruzi	PC3_zscore	0.000348507887555051	0.850320101283131	0.154462815471744
DNAJC7	CD4T	NI	PC3_zscore	3.90721787840083e-05	0.868467738802519	0.0181754774627477
DNAJC7	CD4T	LPS	PC3_zscore	0.000288345910808497	0.852202603022432	0.144632662231338
DNAJC7	CD4T	IAV	PC3_zscore	-0.00136681952246296	0.72007179085427	-0.304918657991197
DNAJC7	CD4T	Tcruzi	PC3_zscore	0.000329967583997038	0.850289195750677	0.156399152378706
NKIRAS2	NK	NI	PC3_zscore	0.00319222513903648	0.624500920875404	0.475910403458798
NKIRAS2	NK	LPS	PC3_zscore	0.00317909951741625	0.624898701859145	0.471954016819564
NKIRAS2	NK	IAV	PC3_zscore	0.00384513379120166	0.598938137511183	0.500055253698894
NKIRAS2	NK	Tcruzi	PC3_zscore	0.00294449931125645	0.631569712678803	0.43070792289601
NKIRAS2	CD8T	NI	PC3_zscore	0.00425216757385632	0.594772833649205	0.593906726914346
NKIRAS2	CD8T	LPS	PC3_zscore	0.0031242182656256	0.624948673289917	0.470893974308555
NKIRAS2	CD8T	IAV	PC3_zscore	0.00372309991878002	0.608466562643493	0.544744926636363
NKIRAS2	CD8T	Tcruzi	PC3_zscore	0.00279984999649723	0.634727271869228	0.407574794059467
NKIRAS2	monocyte	NI	PC3_zscore	0.00290419068690444	0.635789243755171	0.479358157434117
NKIRAS2	monocyte	LPS	PC3_zscore	0.00327666883988463	0.616284641218596	0.55802983441028
NKIRAS2	monocyte	IAV	PC3_zscore	0.00410499710467002	0.581593948401172	0.64118146699973
NKIRAS2	monocyte	Tcruzi	PC3_zscore	0.0034503101171581	0.610331245162171	0.585327470154616
NKIRAS2	B	NI	PC3_zscore	0.00323489674110757	0.622663590947892	0.508154275274531
NKIRAS2	B	LPS	PC3_zscore	0.00414110386803604	0.595501717043231	0.597046969389784
NKIRAS2	B	IAV	PC3_zscore	0.00382045475577483	0.604430169098129	0.565990048030083
NKIRAS2	B	Tcruzi	PC3_zscore	0.00366887326006574	0.608759724475546	0.561559245674203
NKIRAS2	CD4T	NI	PC3_zscore	0.00333635416558214	0.61684764140018	0.545529879928191
NKIRAS2	CD4T	LPS	PC3_zscore	0.0021428038023884	0.659512319012965	0.296388121104671
NKIRAS2	CD4T	IAV	PC3_zscore	0.0163277207082614	0.0762746650157148	1.42765598559669
NKIRAS2	CD4T	Tcruzi	PC3_zscore	0.00360723357711919	0.607844474045244	0.576891480794239
DHX58	NK	NI	PC3_zscore	0.0618361476279233	0.00577512055360534	2.94768770524069
DHX58	NK	LPS	PC3_zscore	0.064487629746182	0.0010648114065054	3.26107096028875
DHX58	NK	IAV	PC3_zscore	0.0674238300508141	0.000426760913431318	3.18151981853122
DHX58	NK	Tcruzi	PC3_zscore	0.0644926526201973	0.00307972923534671	2.97103694525599
DHX58	CD8T	NI	PC3_zscore	0.0601281225409511	0.00762735947260481	2.93901645156943
DHX58	CD8T	LPS	PC3_zscore	0.0592665136112555	0.00594797890316586	3.03743029381333
DHX58	CD8T	IAV	PC3_zscore	0.0652350077733172	0.00118470050318648	3.21725326684662
DHX58	CD8T	Tcruzi	PC3_zscore	0.0619351960815924	0.00501801188662102	3.02088644266981
DHX58	monocyte	NI	PC3_zscore	0.057978000435458	0.0165111154466446	2.59319480846487
DHX58	monocyte	LPS	PC3_zscore	0.0545717525450824	0.0227604560432768	2.42112354773845
DHX58	monocyte	IAV	PC3_zscore	0.0666485137872453	0.00083402613797334	3.19293004348316
DHX58	monocyte	Tcruzi	PC3_zscore	0.058445337333896	0.0162565938336473	2.58597582214336
DHX58	B	NI	PC3_zscore	0.059786432901483	0.0107445898920376	2.79113008737926
DHX58	B	LPS	PC3_zscore	0.0638677974169759	0.00179617758848213	3.22848811636853
DHX58	B	IAV	PC3_zscore	0.0680157966628494	0.000392459636287447	3.18064704126061
DHX58	B	Tcruzi	PC3_zscore	0.0621089520037434	0.00717092747704565	2.87824962418833
DHX58	CD4T	NI	PC3_zscore	0.0610653299382741	0.00686860658120069	2.95838710139298
DHX58	CD4T	LPS	PC3_zscore	0.0549187509606695	0.0144418590281395	2.60994297928905
DHX58	CD4T	IAV	PC3_zscore	0.0663335988107738	0.000271236795780261	3.43448574780747
DHX58	CD4T	Tcruzi	PC3_zscore	0.0656430162096046	0.00217325444738284	3.04070906235135
KAT2A	NK	NI	PC3_zscore	0.0173634892811725	0.124603255491595	1.44012769389588
KAT2A	NK	LPS	PC3_zscore	0.0167168263873646	0.134264260591897	1.32171526073882
KAT2A	NK	IAV	PC3_zscore	0.017049758517031	0.123955411545856	1.3407138382534
KAT2A	NK	Tcruzi	PC3_zscore	0.0171677320754102	0.127537247994023	1.40817944524937
KAT2A	CD8T	NI	PC3_zscore	0.0175770015192786	0.112212095522113	1.58386888637533
KAT2A	CD8T	LPS	PC3_zscore	0.0180168532062049	0.105376835269005	1.63399999734866
KAT2A	CD8T	IAV	PC3_zscore	0.0190457924383119	0.0970315981948667	1.59343263372652
KAT2A	CD8T	Tcruzi	PC3_zscore	0.0175072903076615	0.113821113000381	1.56502461416285
KAT2A	monocyte	NI	PC3_zscore	0.017325144871466	0.118531661889341	1.5146014053866
KAT2A	monocyte	LPS	PC3_zscore	0.0180193291193128	0.105913228840495	1.58429854150802
KAT2A	monocyte	IAV	PC3_zscore	0.0172836986758993	0.116127511163551	1.45131583708987
KAT2A	monocyte	Tcruzi	PC3_zscore	0.0171484977140802	0.122356115059689	1.46593686338291
KAT2A	B	NI	PC3_zscore	0.0182274599534745	0.105657606081223	1.60536969729083
KAT2A	B	LPS	PC3_zscore	0.0176715257006158	0.113284722077293	1.58233334742501
KAT2A	B	IAV	PC3_zscore	0.017978747696173	0.10876112463912	1.59953194792924
KAT2A	B	Tcruzi	PC3_zscore	0.0173397871691753	0.12104694844981	1.50845701002907
KAT2A	CD4T	NI	PC3_zscore	0.0180188981672501	0.103214024411679	1.66566561264876
KAT2A	CD4T	LPS	PC3_zscore	0.0179401042740695	0.103372995651207	1.67086419138142
KAT2A	CD4T	IAV	PC3_zscore	0.0193664808486959	0.0454801223845037	1.8745929715243
KAT2A	CD4T	Tcruzi	PC3_zscore	0.0180842393033812	0.102915667466776	1.66411512125018
RAB5C	NK	NI	PC3_zscore	0.00234057381872108	0.563533559344939	0.522746136063222
RAB5C	NK	LPS	PC3_zscore	0.00225626522551547	0.566971370272164	0.499740817527742
RAB5C	NK	IAV	PC3_zscore	0.00338689834648163	0.496563021135672	0.469265154174691
RAB5C	NK	Tcruzi	PC3_zscore	0.00229745123696142	0.565299129221958	0.511397169030237
RAB5C	CD8T	NI	PC3_zscore	0.00212297394602422	0.572295651287781	0.455346063063445
RAB5C	CD8T	LPS	PC3_zscore	0.00209266162663762	0.573114391374452	0.441807242205012
RAB5C	CD8T	IAV	PC3_zscore	0.00225363867918941	0.566954314079782	0.491257592230794
RAB5C	CD8T	Tcruzi	PC3_zscore	0.0021390162147387	0.571549713081784	0.459638598523282
RAB5C	monocyte	NI	PC3_zscore	0.00222666874081221	0.568328299214489	0.503206899303774
RAB5C	monocyte	LPS	PC3_zscore	0.00254441198296334	0.545590672178613	0.537762663464024
RAB5C	monocyte	IAV	PC3_zscore	0.00414850343958676	0.462763129692287	0.58144030269255
RAB5C	monocyte	Tcruzi	PC3_zscore	0.00223836330470422	0.568281843083305	0.507224579338836
RAB5C	B	NI	PC3_zscore	0.00235528350432498	0.56253970187622	0.533277675321806
RAB5C	B	LPS	PC3_zscore	0.00230823383373078	0.564722784291012	0.523015816238799
RAB5C	B	IAV	PC3_zscore	0.00236473305552254	0.559845531685428	0.50236722943836
RAB5C	B	Tcruzi	PC3_zscore	0.00234431439588115	0.563135034035467	0.529640989913604
RAB5C	CD4T	NI	PC3_zscore	0.002207857529778	0.56972307692007	0.495502379421115
RAB5C	CD4T	LPS	PC3_zscore	0.00233044791196487	0.563440420011623	0.531972075388271
RAB5C	CD4T	IAV	PC3_zscore	0.0026419484520086	0.450338816978212	0.448486756736053
RAB5C	CD4T	Tcruzi	PC3_zscore	0.00229287500119507	0.56548165290212	0.517689556090987
GHDC	NK	NI	PC3_zscore	0.00231709538735995	0.634326734755814	0.20667159952907
GHDC	NK	LPS	PC3_zscore	0.00283585552916186	0.625733879373572	0.240209079307175
GHDC	NK	IAV	PC3_zscore	-0.00190108364570016	0.603726156252327	-0.136247384947243
GHDC	NK	Tcruzi	PC3_zscore	0.00167606272399841	0.647288524920844	0.1546827680648
GHDC	CD8T	NI	PC3_zscore	-5.00331304957992e-05	0.658903805619144	-0.00510005646369328
GHDC	CD8T	LPS	PC3_zscore	-0.00380688533081119	0.576931054020123	-0.337652066223172
GHDC	CD8T	IAV	PC3_zscore	-0.0055149534106025	0.554039388480011	-0.40671920791424
GHDC	CD8T	Tcruzi	PC3_zscore	-0.00250164444940239	0.601795897924115	-0.24538575328409
GHDC	monocyte	NI	PC3_zscore	-0.00498274727897943	0.539638876252199	-0.442630095181742
GHDC	monocyte	LPS	PC3_zscore	0.00069201589087993	0.664549772327723	0.0700463411283667
GHDC	monocyte	IAV	PC3_zscore	-0.00272482600315139	0.57575742600987	-0.250739709424086
GHDC	monocyte	Tcruzi	PC3_zscore	-0.00225435798644779	0.602545085130972	-0.252385914784259
GHDC	B	NI	PC3_zscore	0.0020277659332352	0.636586413194177	0.199975296407753
GHDC	B	LPS	PC3_zscore	0.0020597332849306	0.63701632627845	0.200117209067349
GHDC	B	IAV	PC3_zscore	0.000708855279495157	0.666482672340264	0.0728792339184905
GHDC	B	Tcruzi	PC3_zscore	-0.00230948916098456	0.60583913023973	-0.242116678007203
GHDC	CD4T	NI	PC3_zscore	0.00148259527107478	0.651396285270488	0.15629352340748
GHDC	CD4T	LPS	PC3_zscore	-0.004916646077104	0.542895066990997	-0.445351156504106
GHDC	CD4T	IAV	PC3_zscore	-0.00250634719929965	0.50346764364993	-0.242891919708162
GHDC	CD4T	Tcruzi	PC3_zscore	-0.000170244924516929	0.658495337360821	-0.0188329128369283
STAT5B	NK	NI	PC3_zscore	-0.0404762065611034	0.0207844806878537	-2.29550904272089
STAT5B	NK	LPS	PC3_zscore	-0.0415207827125138	0.0207840975406332	-2.29705059322995
STAT5B	NK	IAV	PC3_zscore	-0.0498792325184319	0.0134859364889757	-2.49692888860432
STAT5B	NK	Tcruzi	PC3_zscore	-0.0372560282018767	0.0249557704066145	-2.07133377940798
STAT5B	CD8T	NI	PC3_zscore	-0.0169344803779167	0.0656482067604875	-1.58541820755705
STAT5B	CD8T	LPS	PC3_zscore	-0.0132955399109887	0.13050046160254	-1.16137595504905
STAT5B	CD8T	IAV	PC3_zscore	-0.0202178636065592	0.0749903702223745	-1.4856763391826
STAT5B	CD8T	Tcruzi	PC3_zscore	-0.00890406001311848	0.220281882242713	-0.794312918176644
STAT5B	monocyte	NI	PC3_zscore	0.00779450572950399	0.283692614514307	0.620136738024908
STAT5B	monocyte	LPS	PC3_zscore	-0.026802928508946	0.0176594671037772	-2.10466680022843
STAT5B	monocyte	IAV	PC3_zscore	-0.000241274238244924	0.490456192436066	-0.0179387949515352
STAT5B	monocyte	Tcruzi	PC3_zscore	0.00873270212427809	0.279294104451087	0.641895367316636
STAT5B	B	NI	PC3_zscore	0.00423529542422206	0.400066859542171	0.307899980638282
STAT5B	B	LPS	PC3_zscore	0.0110709566259704	0.241165402976255	0.76721675260285
STAT5B	B	IAV	PC3_zscore	-0.0274829798849135	0.0437024386100314	-1.7372207284269
STAT5B	B	Tcruzi	PC3_zscore	-0.00507187920107913	0.362785438905397	-0.354201683987195
STAT5B	CD4T	NI	PC3_zscore	0.00113238728342834	0.440251808301949	0.151807579861718
STAT5B	CD4T	LPS	PC3_zscore	-0.00327927899511552	0.33238945258459	-0.466407976558224
STAT5B	CD4T	IAV	PC3_zscore	-0.0111022270634668	0.0699022530916875	-1.56903460436793
STAT5B	CD4T	Tcruzi	PC3_zscore	-0.0044295381672145	0.293923928667352	-0.574112960838419
STAT5A	NK	NI	PC3_zscore	-0.00216898665943164	0.523324092501908	-0.11996472173943
STAT5A	NK	LPS	PC3_zscore	-0.00699858095095223	0.42267527772584	-0.398233488104921
STAT5A	NK	IAV	PC3_zscore	0.0112073330566521	0.350608738844738	0.608832546040905
STAT5A	NK	Tcruzi	PC3_zscore	-0.0106234330253506	0.374534000084555	-0.538662131199881
STAT5A	CD8T	NI	PC3_zscore	0.00362945909351826	0.463826701590793	0.278041801943372
STAT5A	CD8T	LPS	PC3_zscore	0.00613964618974938	0.41269334990626	0.422612897734266
STAT5A	CD8T	IAV	PC3_zscore	-0.00249666953103477	0.513005914660484	-0.151330080656148
STAT5A	CD8T	Tcruzi	PC3_zscore	0.014469779434849	0.247356827117439	0.960310694218144
STAT5A	monocyte	NI	PC3_zscore	0.00124484072651116	0.535630121593279	0.0741403212318158
STAT5A	monocyte	LPS	PC3_zscore	-0.0689422742561748	0.0472102131620069	-2.63306027535868
STAT5A	monocyte	IAV	PC3_zscore	0.0183929941264806	0.249148671103588	0.945460123929328
STAT5A	monocyte	Tcruzi	PC3_zscore	-0.0057802262873893	0.452811067329919	-0.317856526514846
STAT5A	B	NI	PC3_zscore	0.00661595370756524	0.399509660237284	0.460836934571608
STAT5A	B	LPS	PC3_zscore	0.00257539139548315	0.49690365958842	0.187491243720474
STAT5A	B	IAV	PC3_zscore	0.00171195160194235	0.52682500148375	0.111911537081182
STAT5A	B	Tcruzi	PC3_zscore	0.00716229067732842	0.39432118526127	0.475975115177665
STAT5A	CD4T	NI	PC3_zscore	0.00421200638526075	0.437264977767023	0.353611148068185
STAT5A	CD4T	LPS	PC3_zscore	0.00840151995008348	0.308697517433588	0.742330907125076
STAT5A	CD4T	IAV	PC3_zscore	0.0480101060630449	0.0867411753737193	2.50850257747851
STAT5A	CD4T	Tcruzi	PC3_zscore	0.0145941850939027	0.227120802450611	1.04433971881512
STAT3	NK	NI	PC3_zscore	-0.00245975201076423	0.570406437573692	-0.156327684802862
STAT3	NK	LPS	PC3_zscore	0.00490058465615433	0.407038323124271	0.416384467051225
STAT3	NK	IAV	PC3_zscore	0.0117708270504895	0.254787153156139	0.938426715087485
STAT3	NK	Tcruzi	PC3_zscore	0.0055176297155702	0.395972405828656	0.426774203659817
STAT3	CD8T	NI	PC3_zscore	0.000574246773669167	0.543685924728671	0.048200823511259
STAT3	CD8T	LPS	PC3_zscore	0.00658631878056862	0.336333826820692	0.67422961640202
STAT3	CD8T	IAV	PC3_zscore	0.0076308658294391	0.316061419861316	0.727915620088883
STAT3	CD8T	Tcruzi	PC3_zscore	0.0133210926515389	0.19515782336873	1.23064128276138
STAT3	monocyte	NI	PC3_zscore	0.00741643663279286	0.330143769355719	0.656343655113448
STAT3	monocyte	LPS	PC3_zscore	0.00345386447419897	0.44168364205657	0.284930541904323
STAT3	monocyte	IAV	PC3_zscore	0.0266797089779424	0.0625914999940344	1.48858382451669
STAT3	monocyte	Tcruzi	PC3_zscore	-0.00343848017404647	0.54956731692312	-0.212988404187652
STAT3	B	NI	PC3_zscore	0.00715965234012104	0.341430814614755	0.630703976034106
STAT3	B	LPS	PC3_zscore	0.0119115783014679	0.229808861587563	1.05298098298053
STAT3	B	IAV	PC3_zscore	0.0158482580889191	0.195134798341507	1.16189856635156
STAT3	B	Tcruzi	PC3_zscore	-0.00548632771578312	0.514518913300072	-0.313801685922351
STAT3	CD4T	NI	PC3_zscore	0.0139561532477762	0.184354698203667	1.29027350091421
STAT3	CD4T	LPS	PC3_zscore	0.00987733262475761	0.235529547730066	1.08171375633819
STAT3	CD4T	IAV	PC3_zscore	0.0217921276023219	0.111378478841944	1.51410780068106
STAT3	CD4T	Tcruzi	PC3_zscore	0.0128370371968266	0.199267501820118	1.21450398078614
NAGLU	NK	NI	PC3_zscore	-5.59465997471663e-05	0.641990465123894	-0.00584712843019497
NAGLU	NK	LPS	PC3_zscore	0.000459398362309814	0.650916655806307	0.044526006090523
NAGLU	NK	IAV	PC3_zscore	-0.00265598938058496	0.550011075452425	-0.210052645435376
NAGLU	NK	Tcruzi	PC3_zscore	-6.70994055838249e-05	0.641285454367769	-0.00695037808885193
NAGLU	CD8T	NI	PC3_zscore	-0.00427985682369018	0.52503251595505	-0.47305828103488
NAGLU	CD8T	LPS	PC3_zscore	-0.00225130965580186	0.575523809468057	-0.263953622931631
NAGLU	CD8T	IAV	PC3_zscore	-0.005444256085285	0.511343510597812	-0.488219660218886
NAGLU	CD8T	Tcruzi	PC3_zscore	-0.0028929423794659	0.558796619857372	-0.343017067516844
NAGLU	monocyte	NI	PC3_zscore	-0.00294084643592601	0.548815954412045	-0.404179949309445
NAGLU	monocyte	LPS	PC3_zscore	-0.00265063213788403	0.555415608793989	-0.340782937421223
NAGLU	monocyte	IAV	PC3_zscore	-0.00338500333406793	0.522641215044467	-0.383761283369388
NAGLU	monocyte	Tcruzi	PC3_zscore	-0.00146954988634509	0.603402502777811	-0.197964840491351
NAGLU	B	NI	PC3_zscore	-0.000202057598114547	0.643199776125996	-0.0230052260043514
NAGLU	B	LPS	PC3_zscore	-0.00296298651304555	0.557263533980785	-0.373541598412986
NAGLU	B	IAV	PC3_zscore	-0.00242394211480438	0.575363954380634	-0.291165534679734
NAGLU	B	Tcruzi	PC3_zscore	-0.0037456529835177	0.536911246280386	-0.435050379288151
NAGLU	CD4T	NI	PC3_zscore	-0.00152481158190762	0.599509530270796	-0.197681667474476
NAGLU	CD4T	LPS	PC3_zscore	-0.00571569341018868	0.495274253616138	-0.558746552840015
NAGLU	CD4T	IAV	PC3_zscore	-0.00145439184802479	0.502858809890909	-0.148932676674732
NAGLU	CD4T	Tcruzi	PC3_zscore	-0.00244333497148478	0.569807811299892	-0.312718526581001
COASY	NK	NI	PC3_zscore	0.0142078360627759	0.0672933418886102	2.05472517014124
COASY	NK	LPS	PC3_zscore	0.0142159695079021	0.0670966038108862	2.05644425057292
COASY	NK	IAV	PC3_zscore	0.0143038119653751	0.0619837370146258	2.04194895580359
COASY	NK	Tcruzi	PC3_zscore	0.0142186699695966	0.0670295424477556	2.05929602848778
COASY	CD8T	NI	PC3_zscore	0.0142692554799429	0.0650891433124376	2.0965511473502
COASY	CD8T	LPS	PC3_zscore	0.0142597516285817	0.0653779704764017	2.0917280026747
COASY	CD8T	IAV	PC3_zscore	0.0142770734725721	0.0650264703219178	2.09403664686505
COASY	CD8T	Tcruzi	PC3_zscore	0.014248462983789	0.0656639203443663	2.08788042696551
COASY	monocyte	NI	PC3_zscore	0.0141962175115067	0.0673213138878679	2.06318157945197
COASY	monocyte	LPS	PC3_zscore	0.0142506241526668	0.0647549162187738	2.08995293253327
COASY	monocyte	IAV	PC3_zscore	0.014633743783656	0.051429520461728	2.11509265635105
COASY	monocyte	Tcruzi	PC3_zscore	0.0142368486455422	0.065878330523042	2.08793630969915
COASY	B	NI	PC3_zscore	0.0142338582257846	0.0662604539200029	2.08086880258688
COASY	B	LPS	PC3_zscore	0.0142248140693067	0.0665519250994025	2.07680337037821
COASY	B	IAV	PC3_zscore	0.0143535262926819	0.06304743182928	2.08002428120751
COASY	B	Tcruzi	PC3_zscore	0.0142266854465161	0.0665231761754641	2.07610119383558
COASY	CD4T	NI	PC3_zscore	0.0142807099767759	0.064507471255708	2.10670915068295
COASY	CD4T	LPS	PC3_zscore	0.0142432513812382	0.0655717176416344	2.09332598358973
COASY	CD4T	IAV	PC3_zscore	0.0147097268439126	0.0344288523122917	2.26065026619464
COASY	CD4T	Tcruzi	PC3_zscore	0.0142846416544251	0.0645194128954118	2.10591305661166
MLX	NK	NI	PC3_zscore	-0.00418153268274369	0.412839616611586	-0.845773166198898
MLX	NK	LPS	PC3_zscore	-0.00421272909111928	0.411825569734516	-0.848816020222687
MLX	NK	IAV	PC3_zscore	-0.00488470065385942	0.368447696260936	-0.71982053190751
MLX	NK	Tcruzi	PC3_zscore	-0.0042162009750368	0.411662798879381	-0.849824364533527
MLX	CD8T	NI	PC3_zscore	-0.00413866016169212	0.414641942453957	-0.83718913354421
MLX	CD8T	LPS	PC3_zscore	-0.00404213641971662	0.418632546349314	-0.798896826466933
MLX	CD8T	IAV	PC3_zscore	-0.00417068790449648	0.413701412118056	-0.824703824098684
MLX	CD8T	Tcruzi	PC3_zscore	-0.00395318882973525	0.421603638323621	-0.754901764803982
MLX	monocyte	NI	PC3_zscore	-0.00410716737504212	0.415673486668257	-0.836080837373146
MLX	monocyte	LPS	PC3_zscore	-0.00410559400275062	0.411687109613879	-0.820332424776705
MLX	monocyte	IAV	PC3_zscore	-0.0040827685992727	0.403951543034823	-0.772535223022549
MLX	monocyte	Tcruzi	PC3_zscore	-0.00403189550743801	0.41989516630163	-0.804982368972932
MLX	B	NI	PC3_zscore	-0.00413716824355721	0.414552866284658	-0.841904597148917
MLX	B	LPS	PC3_zscore	-0.00409158116446276	0.416800200123601	-0.826534938337647
MLX	B	IAV	PC3_zscore	-0.00424463020815376	0.408790224222727	-0.832944104918263
MLX	B	Tcruzi	PC3_zscore	-0.0042462925774979	0.410120714390889	-0.859103687848942
MLX	CD4T	NI	PC3_zscore	-0.00414251048725651	0.414104606682849	-0.847905080724485
MLX	CD4T	LPS	PC3_zscore	-0.00411194318051562	0.415819867560531	-0.837988732542763
MLX	CD4T	IAV	PC3_zscore	-0.00661909272398378	0.198070519729993	-1.06376367513808
MLX	CD4T	Tcruzi	PC3_zscore	-0.00403232939066118	0.419629812870749	-0.802842717951335
PSMC3IP	NK	NI	PC3_zscore	-0.00122757962724802	0.671715211451155	-0.120135459265049
PSMC3IP	NK	LPS	PC3_zscore	0.000654877791753447	0.701645864724386	0.0604279467590531
PSMC3IP	NK	IAV	PC3_zscore	0.000537003468064083	0.669438764507888	0.0409075293650894
PSMC3IP	NK	Tcruzi	PC3_zscore	-0.000356586584180231	0.689506734277912	-0.0353613308820263
PSMC3IP	CD8T	NI	PC3_zscore	-0.000551094591361381	0.681967453884951	-0.0550065113528369
PSMC3IP	CD8T	LPS	PC3_zscore	-0.00111880581990911	0.670360335223862	-0.110866251504934
PSMC3IP	CD8T	IAV	PC3_zscore	-0.000470188025892445	0.682844659420261	-0.0452224635260117
PSMC3IP	CD8T	Tcruzi	PC3_zscore	-0.00121365003351354	0.668543558093123	-0.119295594094674
PSMC3IP	monocyte	NI	PC3_zscore	-0.00187014967410588	0.65033510405059	-0.189425400104973
PSMC3IP	monocyte	LPS	PC3_zscore	-0.00261857808648765	0.625458687140469	-0.238158919189849
PSMC3IP	monocyte	IAV	PC3_zscore	0.000293026196679042	0.672595674165136	0.0258049845643426
PSMC3IP	monocyte	Tcruzi	PC3_zscore	0.000224463318582677	0.702770869565671	0.0233867953181507
PSMC3IP	B	NI	PC3_zscore	0.000579170954173438	0.700372469113425	0.056958162698991
PSMC3IP	B	LPS	PC3_zscore	-0.00157196425894228	0.659821852117741	-0.16059409225026
PSMC3IP	B	IAV	PC3_zscore	0.000300943965885713	0.697876068400652	0.0287216853711224
PSMC3IP	B	Tcruzi	PC3_zscore	-0.000195049908367498	0.692301737104408	-0.020353085361915
PSMC3IP	CD4T	NI	PC3_zscore	-0.00114769755043679	0.669245010270735	-0.118379694988035
PSMC3IP	CD4T	LPS	PC3_zscore	-0.0011774077689521	0.668583081600526	-0.121333594144888
PSMC3IP	CD4T	IAV	PC3_zscore	-0.00373025038756584	0.495267984438983	-0.280821011813427
PSMC3IP	CD4T	Tcruzi	PC3_zscore	-0.00161135068563878	0.660113606021837	-0.158427644131587
RETREG3	NK	NI	PC3_zscore	0.00217074335391615	0.588645723043976	0.435067221298178
RETREG3	NK	LPS	PC3_zscore	0.00215679039749089	0.589162776687137	0.428489932292125
RETREG3	NK	IAV	PC3_zscore	0.00259893405503428	0.544883017334842	0.365274898257351
RETREG3	NK	Tcruzi	PC3_zscore	0.00198692215718528	0.595683117053928	0.390219435648775
RETREG3	CD8T	NI	PC3_zscore	0.00210936402108483	0.590869281423501	0.431431406334279
RETREG3	CD8T	LPS	PC3_zscore	0.00223393115091628	0.586048651765183	0.449952959878378
RETREG3	CD8T	IAV	PC3_zscore	0.00117997553905381	0.613121662452617	0.169167458520666
RETREG3	CD8T	Tcruzi	PC3_zscore	0.00193680116818866	0.597832485706983	0.383635067231457
RETREG3	monocyte	NI	PC3_zscore	0.00186794471719655	0.600907298523938	0.375339643245418
RETREG3	monocyte	LPS	PC3_zscore	0.00271554038040958	0.558057351666277	0.489055118436668
RETREG3	monocyte	IAV	PC3_zscore	0.00171975691173614	0.575252177441618	0.263367170331355
RETREG3	monocyte	Tcruzi	PC3_zscore	0.00251694513083895	0.574141573385331	0.504226847709165
RETREG3	B	NI	PC3_zscore	0.00256464905713928	0.573123297843034	0.504447732779439
RETREG3	B	LPS	PC3_zscore	0.00215017654571218	0.589283062017858	0.443351125199391
RETREG3	B	IAV	PC3_zscore	0.00162758714297934	0.601687008863891	0.278089280535586
RETREG3	B	Tcruzi	PC3_zscore	0.00229447781240905	0.583576736493312	0.465954532595928
RETREG3	CD4T	NI	PC3_zscore	0.00211193888136039	0.590445953055132	0.449859582362831
RETREG3	CD4T	LPS	PC3_zscore	0.00267460872615604	0.567261264770242	0.532812361848286
RETREG3	CD4T	IAV	PC3_zscore	-0.000591750241572494	0.560972073390632	-0.0701049466360259
RETREG3	CD4T	Tcruzi	PC3_zscore	0.00230063072780892	0.582230247656766	0.478967734675363
TUBG1	NK	NI	PC3_zscore	-0.0146058960672309	0.178778897847119	-1.1546325774953
TUBG1	NK	LPS	PC3_zscore	-0.0144363256015255	0.181189680388265	-1.12295168281232
TUBG1	NK	IAV	PC3_zscore	-0.0140881330603127	0.177365087150431	-1.02506738960846
TUBG1	NK	Tcruzi	PC3_zscore	-0.0150197570906976	0.17338831745225	-1.18483148637633
TUBG1	CD8T	NI	PC3_zscore	-0.0156525292063485	0.152431263548805	-1.35075153531017
TUBG1	CD8T	LPS	PC3_zscore	-0.0153662123408029	0.156683145888603	-1.32703100715768
TUBG1	CD8T	IAV	PC3_zscore	-0.0151132790775369	0.160614784380253	-1.29680381511206
TUBG1	CD8T	Tcruzi	PC3_zscore	-0.0153537314476372	0.156956925589826	-1.32570565574155
TUBG1	monocyte	NI	PC3_zscore	-0.0148830025644463	0.159012483231545	-1.36872280966087
TUBG1	monocyte	LPS	PC3_zscore	-0.0134531308663829	0.191907143478845	-1.11011246838038
TUBG1	monocyte	IAV	PC3_zscore	-0.0157687305620696	0.142609797086012	-1.38647190777128
TUBG1	monocyte	Tcruzi	PC3_zscore	-0.0161282032503423	0.140540717321733	-1.44335304951038
TUBG1	B	NI	PC3_zscore	-0.0153182522347652	0.16178634647676	-1.29874950146251
TUBG1	B	LPS	PC3_zscore	-0.0165400413959743	0.146688449066179	-1.31151503450201
TUBG1	B	IAV	PC3_zscore	-0.0138596457944511	0.187258831602059	-1.10457082383793
TUBG1	B	Tcruzi	PC3_zscore	-0.0148425957762968	0.170002007852961	-1.25462994934034
TUBG1	CD4T	NI	PC3_zscore	-0.0154456624174462	0.15254891059085	-1.37936349684244
TUBG1	CD4T	LPS	PC3_zscore	-0.0168427682685132	0.139259510679389	-1.37499455975979
TUBG1	CD4T	IAV	PC3_zscore	-0.0177106967812792	0.0750110437759036	-1.51749465211509
TUBG1	CD4T	Tcruzi	PC3_zscore	-0.015856691373437	0.14794005903639	-1.38715400778315
TUBG2	NK	NI	PC3_zscore	-0.00660037130462902	0.437117581266981	-0.690486384517915
TUBG2	NK	LPS	PC3_zscore	-0.00651087454760456	0.439364783220881	-0.675452890266442
TUBG2	NK	IAV	PC3_zscore	-0.00635565074810404	0.415379310853622	-0.539427152405174
TUBG2	NK	Tcruzi	PC3_zscore	-0.00646513455516007	0.440465969982507	-0.673668610045429
TUBG2	CD8T	NI	PC3_zscore	-0.00660134803558348	0.434686190068379	-0.706890067027049
TUBG2	CD8T	LPS	PC3_zscore	-0.00705864146876996	0.423858101661239	-0.745166503226944
TUBG2	CD8T	IAV	PC3_zscore	-0.00671201615693512	0.432049367963729	-0.708885622698025
TUBG2	CD8T	Tcruzi	PC3_zscore	-0.00642763151746403	0.439577105457196	-0.679172524725893
TUBG2	monocyte	NI	PC3_zscore	-0.00655952221339509	0.435795056157212	-0.697786369959097
TUBG2	monocyte	LPS	PC3_zscore	-0.00644393156611066	0.430793086268505	-0.645705244301896
TUBG2	monocyte	IAV	PC3_zscore	-0.00864834676435085	0.372539228085107	-0.680525178263746
TUBG2	monocyte	Tcruzi	PC3_zscore	-0.00691083739728008	0.426894272821568	-0.735244738611614
TUBG2	B	NI	PC3_zscore	-0.00655528183840744	0.437108799022943	-0.70209164880001
TUBG2	B	LPS	PC3_zscore	-0.00639626709932037	0.441993784274543	-0.678627359390098
TUBG2	B	IAV	PC3_zscore	-0.00675578308151767	0.430410645057383	-0.698208071903982
TUBG2	B	Tcruzi	PC3_zscore	-0.00653562034187454	0.437779849118797	-0.69761452937503
TUBG2	CD4T	NI	PC3_zscore	-0.00663156931094331	0.433244749426433	-0.722950050243594
TUBG2	CD4T	LPS	PC3_zscore	-0.00696199539099461	0.424101043183515	-0.753284754639179
TUBG2	CD4T	IAV	PC3_zscore	-0.00888267100265302	0.282901072731737	-0.848078732456967
TUBG2	CD4T	Tcruzi	PC3_zscore	-0.00681337379452667	0.428337630709988	-0.738021968228846
EZH1	NK	NI	PC3_zscore	-0.00138215400379317	0.651212342406598	-0.369163949216247
EZH1	NK	LPS	PC3_zscore	-0.00101117892598485	0.666319379495086	-0.242357031691472
EZH1	NK	IAV	PC3_zscore	-0.00355106419629565	0.540014633063703	-0.432728566910117
EZH1	NK	Tcruzi	PC3_zscore	-0.00106004323494485	0.664739493056101	-0.260182844616761
EZH1	CD8T	NI	PC3_zscore	-0.00141306927426331	0.649442619418048	-0.381420626837836
EZH1	CD8T	LPS	PC3_zscore	-0.00121911104648412	0.658408307310104	-0.317808300671375
EZH1	CD8T	IAV	PC3_zscore	-0.00148068967011573	0.647168954959427	-0.381135772634892
EZH1	CD8T	Tcruzi	PC3_zscore	-0.00140992375198138	0.649815288606772	-0.376304668609844
EZH1	monocyte	NI	PC3_zscore	-0.00118603789790383	0.65912035032278	-0.30907846893635
EZH1	monocyte	LPS	PC3_zscore	-0.00158345084997546	0.633134983241624	-0.365776722874982
EZH1	monocyte	IAV	PC3_zscore	-0.00206001739375683	0.599107315536723	-0.321653641150031
EZH1	monocyte	Tcruzi	PC3_zscore	-0.00125223657651611	0.657164619145948	-0.334530639189778
EZH1	B	NI	PC3_zscore	-0.00134795487291482	0.6526001339859	-0.367793196672237
EZH1	B	LPS	PC3_zscore	-0.00146460893829183	0.646917657973066	-0.395488603457654
EZH1	B	IAV	PC3_zscore	-0.0014137302133548	0.647278242814957	-0.358905888557652
EZH1	B	Tcruzi	PC3_zscore	-0.00151662632492007	0.644896290199526	-0.402367274059095
EZH1	CD4T	NI	PC3_zscore	-0.00126002717195691	0.657603958598511	-0.349227250945463
EZH1	CD4T	LPS	PC3_zscore	-0.00118943541546082	0.661606994558548	-0.323019891958316
EZH1	CD4T	IAV	PC3_zscore	-0.00323886864910473	0.433730345186813	-0.575488710526692
EZH1	CD4T	Tcruzi	PC3_zscore	-0.00162438875304188	0.639650388042674	-0.425556694684321
VPS25	NK	NI	PC3_zscore	-1.5021448672565e-05	0.770983730052241	-0.00407542756301332
VPS25	NK	LPS	PC3_zscore	1.60418051895e-07	0.771338433553944	4.30073692566231e-05
VPS25	NK	IAV	PC3_zscore	0.00457756745477564	0.611919837713764	0.355787413381241
VPS25	NK	Tcruzi	PC3_zscore	-5.70937088599444e-05	0.769421633676483	-0.0156955084719069
VPS25	CD8T	NI	PC3_zscore	-0.000383864402251407	0.756205258892552	-0.103703027282694
VPS25	CD8T	LPS	PC3_zscore	-0.000310912666939545	0.758993783111202	-0.0858102280011995
VPS25	CD8T	IAV	PC3_zscore	-0.000451609572433142	0.754645194782947	-0.113963896454191
VPS25	CD8T	Tcruzi	PC3_zscore	-0.000422465311266315	0.755255772267673	-0.11113400839433
VPS25	monocyte	NI	PC3_zscore	-0.000283936988256399	0.75788674483732	-0.0829731484505085
VPS25	monocyte	LPS	PC3_zscore	-0.000561797641578037	0.736328103583091	-0.139945381382143
VPS25	monocyte	IAV	PC3_zscore	0.000134251204610399	0.750187756808035	0.0303044848785387
VPS25	monocyte	Tcruzi	PC3_zscore	-0.000308784611187241	0.75743337129961	-0.0896153863981982
VPS25	B	NI	PC3_zscore	-0.000108946481734956	0.767795636720254	-0.0313533046177066
VPS25	B	LPS	PC3_zscore	-0.00029028674240758	0.759149814701132	-0.0829676031432295
VPS25	B	IAV	PC3_zscore	0.000172218759285662	0.768592655014409	0.0373835922332838
VPS25	B	Tcruzi	PC3_zscore	-0.000231401504303044	0.761935016302326	-0.066747416086979
VPS25	CD4T	NI	PC3_zscore	-0.000208562702065678	0.762812662502394	-0.0611262024880396
VPS25	CD4T	LPS	PC3_zscore	-0.000204496684043105	0.762995527420361	-0.0601303029925786
VPS25	CD4T	IAV	PC3_zscore	0.000538970447273528	0.642618612380884	0.0947249573355056
VPS25	CD4T	Tcruzi	PC3_zscore	-0.000361309977555398	0.756290167557683	-0.10043787787939
COA3	NK	NI	PC3_zscore	0.000422047260708776	0.693725768847577	0.0637892321057176
COA3	NK	LPS	PC3_zscore	-0.000278502258441735	0.672486432758401	-0.0481703444285558
COA3	NK	IAV	PC3_zscore	0.00142148311052503	0.68035303911282	0.163493285945172
COA3	NK	Tcruzi	PC3_zscore	0.000133292594519408	0.685423049394018	0.0212673848423743
COA3	CD8T	NI	PC3_zscore	-0.00311356354092175	0.567636738462512	-0.517014412849108
COA3	CD8T	LPS	PC3_zscore	-0.00223425024708889	0.594291491504836	-0.425049566370579
COA3	CD8T	IAV	PC3_zscore	-0.00257094249347026	0.585824178597006	-0.447322345156888
COA3	CD8T	Tcruzi	PC3_zscore	-0.00259689041951104	0.58256861348755	-0.468550766702114
COA3	monocyte	NI	PC3_zscore	-0.00350717417089389	0.549210469126758	-0.573376089829736
COA3	monocyte	LPS	PC3_zscore	-0.00269189893201383	0.561553524973408	-0.526122678337035
COA3	monocyte	IAV	PC3_zscore	-0.00378859515613677	0.502578348340835	-0.565659900472955
COA3	monocyte	Tcruzi	PC3_zscore	-0.00210297425734569	0.5907253285758	-0.465664649718909
COA3	B	NI	PC3_zscore	-0.000448285314979454	0.672275774146533	-0.0881546929969834
COA3	B	LPS	PC3_zscore	-0.000783229974308025	0.657077767701006	-0.163949926552973
COA3	B	IAV	PC3_zscore	-0.000120123890953716	0.679612810903661	-0.0211801122056371
COA3	B	Tcruzi	PC3_zscore	-0.00236401706118598	0.585297535864759	-0.471491582427688
COA3	CD4T	NI	PC3_zscore	-0.00264893009590577	0.571379283527988	-0.526121319537954
COA3	CD4T	LPS	PC3_zscore	-0.00121577511506463	0.635308616946428	-0.278080342753338
COA3	CD4T	IAV	PC3_zscore	0.00204647736326897	0.560588525060265	0.258047995990142
COA3	CD4T	Tcruzi	PC3_zscore	-0.00253532504792527	0.578464973360541	-0.497432123961946
BECN1	NK	NI	PC3_zscore	0.000335886570425469	0.863752054797311	0.13457175603714
BECN1	NK	LPS	PC3_zscore	0.000201610449151699	0.869336182261455	0.0857333980177502
BECN1	NK	IAV	PC3_zscore	0.0041749846139791	0.715856094343032	0.388394738881009
BECN1	NK	Tcruzi	PC3_zscore	0.000124070609202227	0.872648967903245	0.0517507459288297
BECN1	CD8T	NI	PC3_zscore	0.000250362263629407	0.867118630393771	0.108392611748563
BECN1	CD8T	LPS	PC3_zscore	2.70834063303541e-05	0.87692615721774	0.0108065285134507
BECN1	CD8T	IAV	PC3_zscore	4.32868483380175e-05	0.875680486216255	0.016895357452216
BECN1	CD8T	Tcruzi	PC3_zscore	0.000187381148269873	0.8700982403776	0.0809148098745357
BECN1	monocyte	NI	PC3_zscore	7.94645624840349e-05	0.876101090435201	0.0363362460175078
BECN1	monocyte	LPS	PC3_zscore	6.42100998736245e-05	0.8730915357947	0.0278521394678208
BECN1	monocyte	IAV	PC3_zscore	0.000482005888745183	0.842638483106031	0.163296263871851
BECN1	monocyte	Tcruzi	PC3_zscore	-2.70360196840839e-05	0.880758573713129	-0.0109956097841337
BECN1	B	NI	PC3_zscore	0.000178776587356247	0.87044463669487	0.0815128701756635
BECN1	B	LPS	PC3_zscore	0.000211956973220904	0.868685314823446	0.096674760276803
BECN1	B	IAV	PC3_zscore	0.000192517494078905	0.867847878113692	0.0811258485985534
BECN1	B	Tcruzi	PC3_zscore	0.000144988177403142	0.872161910262856	0.0649659562343741
BECN1	CD4T	NI	PC3_zscore	0.000119349049091652	0.873835601770878	0.0546998653144328
BECN1	CD4T	LPS	PC3_zscore	0.000214028410667323	0.868442536386042	0.100660637035089
BECN1	CD4T	IAV	PC3_zscore	0.00833224067571537	0.317348328101915	0.914340385728525
BECN1	CD4T	Tcruzi	PC3_zscore	-4.78991145753152e-05	0.880466179046663	-0.018428397857643
PSME3	NK	NI	PC3_zscore	-0.0060953033135093	0.295550820436267	-1.06274180845099
PSME3	NK	LPS	PC3_zscore	-0.00610069953474432	0.295296450034081	-1.06416135334424
PSME3	NK	IAV	PC3_zscore	-0.00642032944820718	0.271055020112266	-0.989588325642146
PSME3	NK	Tcruzi	PC3_zscore	-0.0061839878788647	0.292305657304037	-1.09650384929992
PSME3	CD8T	NI	PC3_zscore	-0.00622453830577089	0.29017009729345	-1.11804900885972
PSME3	CD8T	LPS	PC3_zscore	-0.00631598108595564	0.287441671847334	-1.12760380706322
PSME3	CD8T	IAV	PC3_zscore	-0.00622911245672018	0.290136922462543	-1.11222039472101
PSME3	CD8T	Tcruzi	PC3_zscore	-0.00619126167712177	0.291553959510661	-1.10669298347463
PSME3	monocyte	NI	PC3_zscore	-0.00625144563114705	0.288054621331605	-1.13286563380282
PSME3	monocyte	LPS	PC3_zscore	-0.00632176614343958	0.281915740774657	-1.13936999931583
PSME3	monocyte	IAV	PC3_zscore	-0.00623548414263939	0.281976830640398	-1.10119949208198
PSME3	monocyte	Tcruzi	PC3_zscore	-0.00627671223974333	0.287450159801906	-1.13612102044316
PSME3	B	NI	PC3_zscore	-0.00628925878047563	0.287922379959802	-1.12708764480703
PSME3	B	LPS	PC3_zscore	-0.00619332203424243	0.291541726404371	-1.11061511234562
PSME3	B	IAV	PC3_zscore	-0.00613986058703854	0.292516684165073	-1.07402008720192
PSME3	B	Tcruzi	PC3_zscore	-0.00616125377300279	0.293007594896785	-1.09891943473962
PSME3	CD4T	NI	PC3_zscore	-0.00621980831247236	0.289957798502408	-1.12343772533545
PSME3	CD4T	LPS	PC3_zscore	-0.00624717873557372	0.288676211323284	-1.13081815717341
PSME3	CD4T	IAV	PC3_zscore	-0.00386420315742181	0.279417870735277	-0.395179674993461
PSME3	CD4T	Tcruzi	PC3_zscore	-0.00623315121036665	0.289586301127408	-1.12397886765925
RUNDC1	NK	NI	PC3_zscore	-0.00879458752189043	0.32472637163903	-0.896564385110469
RUNDC1	NK	LPS	PC3_zscore	-0.00964150067812258	0.311837483740175	-0.911550367169466
RUNDC1	NK	IAV	PC3_zscore	-0.00626412815532013	0.341292063726627	-0.450016243864665
RUNDC1	NK	Tcruzi	PC3_zscore	-0.00852301580321184	0.330599535803792	-0.869089977673785
RUNDC1	CD8T	NI	PC3_zscore	-0.00893813596830536	0.320648325837894	-0.921767421924401
RUNDC1	CD8T	LPS	PC3_zscore	-0.00863935673648746	0.327263855149989	-0.890879422902663
RUNDC1	CD8T	IAV	PC3_zscore	-0.00672158421021121	0.366356650834468	-0.576409260069795
RUNDC1	CD8T	Tcruzi	PC3_zscore	-0.00861455077167744	0.327912689062831	-0.888118259296011
RUNDC1	monocyte	NI	PC3_zscore	-0.00901205387425085	0.313452102323402	-0.973979929763774
RUNDC1	monocyte	LPS	PC3_zscore	-0.00906242489585991	0.309260146190769	-0.96289632702119
RUNDC1	monocyte	IAV	PC3_zscore	-0.00854107552223626	0.317980827970305	-0.874711283090899
RUNDC1	monocyte	Tcruzi	PC3_zscore	-0.00790454268970379	0.344452271776706	-0.841120472077578
RUNDC1	B	NI	PC3_zscore	-0.0082927255418137	0.333924501987263	-0.881963608361148
RUNDC1	B	LPS	PC3_zscore	-0.00772657776050064	0.349391053810511	-0.797110878496339
RUNDC1	B	IAV	PC3_zscore	-0.00963927766198173	0.305686287800865	-0.920554556559949
RUNDC1	B	Tcruzi	PC3_zscore	-0.00817509164505103	0.337590348861611	-0.858494650333567
RUNDC1	CD4T	NI	PC3_zscore	-0.00721466579892096	0.364500451286917	-0.732566074770065
RUNDC1	CD4T	LPS	PC3_zscore	-0.00909160686757777	0.312016617178084	-0.983117752150695
RUNDC1	CD4T	IAV	PC3_zscore	-0.0117860627598963	0.164024507518747	-1.18953242699377
RUNDC1	CD4T	Tcruzi	PC3_zscore	-0.00806338596185768	0.338616609664789	-0.867700009279854
RPL27	NK	NI	PC3_zscore	-0.0118733314088973	0.0483003352461882	-1.73629869850564
RPL27	NK	LPS	PC3_zscore	-0.0145816098188602	0.0251695621784203	-2.14169638238227
RPL27	NK	IAV	PC3_zscore	-0.0138391351804115	0.0335230959169999	-1.96994421488584
RPL27	NK	Tcruzi	PC3_zscore	-0.0129784700309797	0.0445349394364063	-1.77225824304777
RPL27	CD8T	NI	PC3_zscore	0.0172938979879516	0.0200614635844165	2.16401302397415
RPL27	CD8T	LPS	PC3_zscore	0.015886396564852	0.0313436738736513	1.91667104894092
RPL27	CD8T	IAV	PC3_zscore	0.0171595715754852	0.0302345608556379	1.94189598267774
RPL27	CD8T	Tcruzi	PC3_zscore	0.0194468622323173	0.0165229779786266	2.26051674999777
RPL27	monocyte	NI	PC3_zscore	-0.00639907910261107	0.222526654995421	-0.76821958789407
RPL27	monocyte	LPS	PC3_zscore	-0.00697922394189926	0.207827808182474	-0.815055478521865
RPL27	monocyte	IAV	PC3_zscore	-0.00121832034001587	0.45331214113126	-0.154875860429735
RPL27	monocyte	Tcruzi	PC3_zscore	0.000594469113431621	0.453783677567145	0.0733236628535663
RPL27	B	NI	PC3_zscore	0.00333663656238529	0.286576312321688	0.58050231910893
RPL27	B	LPS	PC3_zscore	0.00255318268706021	0.333800483505497	0.446408426158227
RPL27	B	IAV	PC3_zscore	0.00706233489471748	0.136460005578314	1.10177348534674
RPL27	B	Tcruzi	PC3_zscore	0.00192047955581645	0.381693507946372	0.316148051174001
RPL27	CD4T	NI	PC3_zscore	0.0171246559938371	0.0144977036551622	2.3810469272373
RPL27	CD4T	LPS	PC3_zscore	0.0108544972145683	0.0600139268610297	1.57791205328489
RPL27	CD4T	IAV	PC3_zscore	0.0149697693595288	0.0135862291677501	2.13908964415398
RPL27	CD4T	Tcruzi	PC3_zscore	0.0118365646067543	0.055475103960126	1.6259471666909
IFI35	NK	NI	PC3_zscore	0.0501821720742374	0.0460047659738498	1.84312855155587
IFI35	NK	LPS	PC3_zscore	0.058843436401937	0.00574613347315371	2.56798498601873
IFI35	NK	IAV	PC3_zscore	0.0736666082740008	0.000936248860948572	2.30194251397682
IFI35	NK	Tcruzi	PC3_zscore	0.0592019894126702	0.0161894179942062	2.14455717285312
IFI35	CD8T	NI	PC3_zscore	0.0393958495163057	0.11862541518638	1.18969016249828
IFI35	CD8T	LPS	PC3_zscore	0.0439960492090416	0.0712025609703719	1.63369251330172
IFI35	CD8T	IAV	PC3_zscore	0.0576072037040535	0.0119272926190611	2.42909490667242
IFI35	CD8T	Tcruzi	PC3_zscore	0.0499511856122659	0.0485558147607507	1.84394279279107
IFI35	monocyte	NI	PC3_zscore	0.0365191708138345	0.141770928782997	1.01015306800855
IFI35	monocyte	LPS	PC3_zscore	0.0421437462352753	0.0984038537533011	1.37627509434439
IFI35	monocyte	IAV	PC3_zscore	0.0622424116631481	0.00557608051666081	2.52094790568792
IFI35	monocyte	Tcruzi	PC3_zscore	0.0368086585473694	0.141073267147063	0.979223533369648
IFI35	B	NI	PC3_zscore	0.0459080119904975	0.0736414621154071	1.57463177135541
IFI35	B	LPS	PC3_zscore	0.0507520498754251	0.0292796446218898	2.15822651303534
IFI35	B	IAV	PC3_zscore	0.0654632473427891	0.00232294596834408	2.55299206885303
IFI35	B	Tcruzi	PC3_zscore	0.0487774022938095	0.0599080132439768	1.7035206935909
IFI35	CD4T	NI	PC3_zscore	0.0486087480741415	0.0592679699483393	1.71688379602514
IFI35	CD4T	LPS	PC3_zscore	0.0471815802430395	0.0489823913771964	1.87735731043458
IFI35	CD4T	IAV	PC3_zscore	0.0660721415936437	0.00282595498864517	2.42706213133669
IFI35	CD4T	Tcruzi	PC3_zscore	0.0543885714089285	0.0326276343461079	2.02042583047128
VAT1	NK	NI	PC3_zscore	-0.0026368383552746	0.600263244644434	-0.398489261026449
VAT1	NK	LPS	PC3_zscore	-0.00204981146133298	0.61747254229311	-0.294135976480645
VAT1	NK	IAV	PC3_zscore	-0.00311852752953223	0.55947714624544	-0.338974823263747
VAT1	NK	Tcruzi	PC3_zscore	-0.00268490997187196	0.598999784134876	-0.402884807175783
VAT1	CD8T	NI	PC3_zscore	-0.0026935375466451	0.598054001496714	-0.412207492210251
VAT1	CD8T	LPS	PC3_zscore	-0.00261220634424968	0.600966090147011	-0.394276691096472
VAT1	CD8T	IAV	PC3_zscore	-0.00281739577715582	0.59559753451375	-0.40942900266511
VAT1	CD8T	Tcruzi	PC3_zscore	-0.00138206877671761	0.634560153158754	-0.174985566386191
VAT1	monocyte	NI	PC3_zscore	-0.00269212157108204	0.596114652096	-0.433665519710001
VAT1	monocyte	LPS	PC3_zscore	-0.0025258513922122	0.595763330788878	-0.379916142610813
VAT1	monocyte	IAV	PC3_zscore	-0.00289701036848139	0.571855750907328	-0.39098344749349
VAT1	monocyte	Tcruzi	PC3_zscore	-0.00268470891265305	0.59702318606765	-0.431500925009312
VAT1	B	NI	PC3_zscore	-0.00239573958160623	0.607898201202134	-0.379930704877172
VAT1	B	LPS	PC3_zscore	-0.00212052644868183	0.617815026834288	-0.325466636435924
VAT1	B	IAV	PC3_zscore	-0.00319721070154649	0.581963003990118	-0.43160547917066
VAT1	B	Tcruzi	PC3_zscore	-0.00295565719148043	0.588730758203824	-0.456552968649555
VAT1	CD4T	NI	PC3_zscore	-0.00200578195996905	0.622715519046566	-0.310475313181758
VAT1	CD4T	LPS	PC3_zscore	-0.0019668593937198	0.623919655881142	-0.30082338786862
VAT1	CD4T	IAV	PC3_zscore	-0.00712296427896096	0.319216728896071	-0.71987800276653
VAT1	CD4T	Tcruzi	PC3_zscore	-0.00287108977789369	0.59058731943098	-0.454016599146927
BRCA1	NK	NI	PC3_zscore	-0.00560522662198957	0.463625586589647	-0.55122969925047
BRCA1	NK	LPS	PC3_zscore	-0.00507518109432907	0.475403549613075	-0.480510559494223
BRCA1	NK	IAV	PC3_zscore	-0.00610887926379424	0.429278588881369	-0.513172616306367
BRCA1	NK	Tcruzi	PC3_zscore	-0.00575180593998132	0.460499909029643	-0.563742081519968
BRCA1	CD8T	NI	PC3_zscore	-0.0066742157479171	0.432750395429426	-0.676932562054027
BRCA1	CD8T	LPS	PC3_zscore	-0.00603513988522426	0.447379452709446	-0.615257792512346
BRCA1	CD8T	IAV	PC3_zscore	-0.00706650005042019	0.427238742119099	-0.678726840991775
BRCA1	CD8T	Tcruzi	PC3_zscore	-0.00605440501935151	0.447030825856502	-0.616388691893326
BRCA1	monocyte	NI	PC3_zscore	-0.00634649429547222	0.436283076268956	-0.674048848178293
BRCA1	monocyte	LPS	PC3_zscore	-0.00527107113938502	0.459436498838367	-0.514700685104049
BRCA1	monocyte	IAV	PC3_zscore	-0.00762721499969526	0.391568887685687	-0.660226635761342
BRCA1	monocyte	Tcruzi	PC3_zscore	-0.00533873849523734	0.467035286839737	-0.546148185527419
BRCA1	B	NI	PC3_zscore	-0.00558370924403221	0.461649314247546	-0.571634793051085
BRCA1	B	LPS	PC3_zscore	-0.00564632702364275	0.459953448985241	-0.579359084531993
BRCA1	B	IAV	PC3_zscore	-0.00609118779402491	0.447987126832559	-0.604023115696376
BRCA1	B	Tcruzi	PC3_zscore	-0.0051600393256207	0.472902384322227	-0.509123960787916
BRCA1	CD4T	NI	PC3_zscore	-0.0073390496460369	0.418672413721183	-0.715552198191518
BRCA1	CD4T	LPS	PC3_zscore	-0.00589795284143862	0.451071150818122	-0.616882719591072
BRCA1	CD4T	IAV	PC3_zscore	-0.00803594212428659	0.307922877548947	-0.717771682037814
BRCA1	CD4T	Tcruzi	PC3_zscore	-0.00695173785032625	0.42683066127222	-0.69510410847911
NBR1	NK	NI	PC3_zscore	0.00704506877741151	0.161970593704663	1.37626656267541
NBR1	NK	LPS	PC3_zscore	0.00715339894698634	0.157450638628376	1.43272266065497
NBR1	NK	IAV	PC3_zscore	0.00687920242528256	0.154236761801664	1.16515955778606
NBR1	NK	Tcruzi	PC3_zscore	0.00701221860986919	0.163178808874487	1.35001545317082
NBR1	CD8T	NI	PC3_zscore	0.00722845760324854	0.153856545110548	1.471027524256
NBR1	CD8T	LPS	PC3_zscore	0.0072259960302858	0.154192214598205	1.46563294369384
NBR1	CD8T	IAV	PC3_zscore	0.00708421239685711	0.159667072558936	1.39502218217693
NBR1	CD8T	Tcruzi	PC3_zscore	0.00717456414517614	0.156043977334791	1.45215104500941
NBR1	monocyte	NI	PC3_zscore	0.00727327153399499	0.151621415838445	1.48094810094791
NBR1	monocyte	LPS	PC3_zscore	0.00732355701165508	0.14586110544943	1.47956153720268
NBR1	monocyte	IAV	PC3_zscore	0.00709716649660198	0.150869025170883	1.35223880575019
NBR1	monocyte	Tcruzi	PC3_zscore	0.00727321185406797	0.152375770811269	1.47556932448212
NBR1	B	NI	PC3_zscore	0.00724909552110811	0.153726436681554	1.45990656409088
NBR1	B	LPS	PC3_zscore	0.0070737608572126	0.160700156179016	1.39878019652361
NBR1	B	IAV	PC3_zscore	0.00703442135993314	0.160240386207814	1.33378749487826
NBR1	B	Tcruzi	PC3_zscore	0.0070507861542988	0.161645228013337	1.3808542852376
NBR1	CD4T	NI	PC3_zscore	0.00723953556379303	0.15242471089845	1.48829471578429
NBR1	CD4T	LPS	PC3_zscore	0.00707090251101567	0.161048572263489	1.41612256138087
NBR1	CD4T	IAV	PC3_zscore	0.00723197414938817	0.120294684253037	1.41584233181104
NBR1	CD4T	Tcruzi	PC3_zscore	0.00715711409808946	0.156192772937986	1.45920729390165
TMEM106A	NK	NI	PC3_zscore	0.0139748695888098	0.300038080783245	0.937921044949348
TMEM106A	NK	LPS	PC3_zscore	0.0141447919383158	0.29715027818266	0.952188305769098
TMEM106A	NK	IAV	PC3_zscore	0.0145107085034889	0.288237572098977	0.955657238876165
TMEM106A	NK	Tcruzi	PC3_zscore	0.0115519067449765	0.332124391934666	0.823885400469411
TMEM106A	CD8T	NI	PC3_zscore	0.00712670960658537	0.410709709509167	0.450817760135197
TMEM106A	CD8T	LPS	PC3_zscore	0.0105960444875197	0.350799544799289	0.740630884952662
TMEM106A	CD8T	IAV	PC3_zscore	0.0120774231686148	0.330131467433432	0.818772504397515
TMEM106A	CD8T	Tcruzi	PC3_zscore	0.00809552778081261	0.393199660100534	0.527478162006299
TMEM106A	monocyte	NI	PC3_zscore	0.0117669277623469	0.317448925355458	0.946381565472057
TMEM106A	monocyte	LPS	PC3_zscore	0.00740262585397304	0.412255958807981	0.554990739023443
TMEM106A	monocyte	IAV	PC3_zscore	0.0250609547160649	0.098623566325331	1.35299484900904
TMEM106A	monocyte	Tcruzi	PC3_zscore	0.00631690597958167	0.435141493370044	0.424372275055287
TMEM106A	B	NI	PC3_zscore	0.0100942693313655	0.35319316820908	0.785062304404997
TMEM106A	B	LPS	PC3_zscore	0.0120520489284464	0.315431237154715	0.942420838698654
TMEM106A	B	IAV	PC3_zscore	0.0124111799687592	0.308255180177161	0.968644570234541
TMEM106A	B	Tcruzi	PC3_zscore	0.0119519123965985	0.321966565240187	0.900332730931908
TMEM106A	CD4T	NI	PC3_zscore	0.0124957148572684	0.316461307244784	0.916280779368034
TMEM106A	CD4T	LPS	PC3_zscore	0.00886891298630185	0.380291397019418	0.656010331685761
TMEM106A	CD4T	IAV	PC3_zscore	0.0175466762298139	0.210156821688758	1.14920630596111
TMEM106A	CD4T	Tcruzi	PC3_zscore	0.0114937743514643	0.33356948271434	0.838126698293622
DHX8	NK	NI	PC3_zscore	0.00173161412835711	0.628777205763162	0.405311362905518
DHX8	NK	LPS	PC3_zscore	0.00191794010821606	0.620986445187784	0.458382910083378
DHX8	NK	IAV	PC3_zscore	0.00041999007268495	0.618186375384012	0.0526767027801302
DHX8	NK	Tcruzi	PC3_zscore	0.00156831723595958	0.634781825558605	0.346952837195946
DHX8	CD8T	NI	PC3_zscore	0.00185179329193419	0.623418819194177	0.448163524166328
DHX8	CD8T	LPS	PC3_zscore	0.0017719672133037	0.626684350954938	0.417253042801113
DHX8	CD8T	IAV	PC3_zscore	0.001956554294209	0.61889036252341	0.460673284448434
DHX8	CD8T	Tcruzi	PC3_zscore	0.00195276345705975	0.619073188062116	0.471378664909941
DHX8	monocyte	NI	PC3_zscore	0.00262943686024126	0.588414054286882	0.563323597429794
DHX8	monocyte	LPS	PC3_zscore	0.00166707489584666	0.626463566891271	0.393783469561212
DHX8	monocyte	IAV	PC3_zscore	0.00220537382070894	0.59223164392187	0.509307775886777
DHX8	monocyte	Tcruzi	PC3_zscore	0.00185313205958263	0.623932576371024	0.472900835581874
DHX8	B	NI	PC3_zscore	0.00222206853558804	0.607342821841135	0.533332049584849
DHX8	B	LPS	PC3_zscore	0.00191189660241388	0.620837504408054	0.475136730740759
DHX8	B	IAV	PC3_zscore	0.00193697225883226	0.617803432454471	0.455489843686308
DHX8	B	Tcruzi	PC3_zscore	0.00179040017013693	0.626622956516436	0.434813804237168
DHX8	CD4T	NI	PC3_zscore	0.0020988650344252	0.610352429123014	0.535561208247934
DHX8	CD4T	LPS	PC3_zscore	0.00183169352288253	0.625106383071435	0.466785054505764
DHX8	CD4T	IAV	PC3_zscore	0.00658936504559241	0.255305225813033	0.921894895201591
DHX8	CD4T	Tcruzi	PC3_zscore	0.00202832938831244	0.614613996385608	0.51266767175078
DUSP3	NK	NI	PC3_zscore	-0.0106580678482949	0.259113352438967	-1.05139530306909
DUSP3	NK	LPS	PC3_zscore	-0.0104952627170809	0.262427747093688	-1.02640744816633
DUSP3	NK	IAV	PC3_zscore	-0.0108745378018058	0.240131730597683	-0.95104575993408
DUSP3	NK	Tcruzi	PC3_zscore	-0.0102655844347655	0.267228382703975	-0.997813443285584
DUSP3	CD8T	NI	PC3_zscore	-0.0103515680261311	0.263903927076957	-1.02157314326806
DUSP3	CD8T	LPS	PC3_zscore	-0.0103523257435853	0.263851362603738	-1.01856178634492
DUSP3	CD8T	IAV	PC3_zscore	-0.0105022257552033	0.260521986948334	-1.03356500811439
DUSP3	CD8T	Tcruzi	PC3_zscore	-0.0104159073749333	0.262451107522305	-1.02976945239102
DUSP3	monocyte	NI	PC3_zscore	-0.0101997304185655	0.26848160897981	-1.04882718493728
DUSP3	monocyte	LPS	PC3_zscore	-0.0110798475370281	0.237812032551901	-1.16926699764466
DUSP3	monocyte	IAV	PC3_zscore	-0.0122951672438723	0.199066749278611	-1.20392559780173
DUSP3	monocyte	Tcruzi	PC3_zscore	-0.0107721282262137	0.249082947701351	-1.14497688522704
DUSP3	B	NI	PC3_zscore	-0.0108874207019379	0.252658014884331	-1.09573751392105
DUSP3	B	LPS	PC3_zscore	-0.0105520571896239	0.260283555129694	-1.06343662552121
DUSP3	B	IAV	PC3_zscore	-0.0102604037742248	0.265103305029302	-0.994940153965246
DUSP3	B	Tcruzi	PC3_zscore	-0.0105778837747748	0.259631306846817	-1.0669620244628
DUSP3	CD4T	NI	PC3_zscore	-0.0102827237359365	0.26583878364208	-1.02819847979512
DUSP3	CD4T	LPS	PC3_zscore	-0.0110750390194356	0.248394448863001	-1.11385006208544
DUSP3	CD4T	IAV	PC3_zscore	-0.0117788967999256	0.178251723991692	-1.10293655870348
DUSP3	CD4T	Tcruzi	PC3_zscore	-0.0108177045974064	0.253449823166674	-1.09514652046014
TMEM101	NK	NI	PC3_zscore	-0.000714309624030874	0.675272255013852	-0.136660457275288
TMEM101	NK	LPS	PC3_zscore	-0.00107070466762085	0.66244514147816	-0.205077779038648
TMEM101	NK	IAV	PC3_zscore	0.000719795418317856	0.649502613582019	0.0748984553559748
TMEM101	NK	Tcruzi	PC3_zscore	-0.000859552698269865	0.669939062759133	-0.165818045424839
TMEM101	CD8T	NI	PC3_zscore	-0.00134482255698817	0.651247078270454	-0.26235623888795
TMEM101	CD8T	LPS	PC3_zscore	-0.00144768908064148	0.648576674228297	-0.272892190666903
TMEM101	CD8T	IAV	PC3_zscore	-0.00145433934984822	0.649272511225113	-0.263280978474861
TMEM101	CD8T	Tcruzi	PC3_zscore	-0.00070062118620096	0.675183653399322	-0.133580916512776
TMEM101	monocyte	NI	PC3_zscore	-0.000775857854712288	0.673581171395568	-0.161163103272316
TMEM101	monocyte	LPS	PC3_zscore	-0.000631758902171957	0.666973432147521	-0.117274014709116
TMEM101	monocyte	IAV	PC3_zscore	-0.000761654875368374	0.640949263150469	-0.11846982018392
TMEM101	monocyte	Tcruzi	PC3_zscore	-0.00220199284714895	0.623344850290696	-0.356831629867726
TMEM101	B	NI	PC3_zscore	-0.00115526689754365	0.657303113832513	-0.240231340621995
TMEM101	B	LPS	PC3_zscore	-0.000650378013200134	0.679603489811517	-0.131226305299383
TMEM101	B	IAV	PC3_zscore	-0.00190998087921564	0.631397324753352	-0.285219707550743
TMEM101	B	Tcruzi	PC3_zscore	-0.000876658922456746	0.66956652789567	-0.18029265500679
TMEM101	CD4T	NI	PC3_zscore	-0.000515948453736396	0.686041337902087	-0.1036794196414
TMEM101	CD4T	LPS	PC3_zscore	-0.00111780660988898	0.658030051413963	-0.238673488204056
TMEM101	CD4T	IAV	PC3_zscore	-0.00155423826807044	0.53069562748758	-0.23847282344202
TMEM101	CD4T	Tcruzi	PC3_zscore	-0.000773260258478588	0.673864397234964	-0.158318855491945
LSM12	NK	NI	PC3_zscore	0.00552010956905307	0.446433952849376	0.764815439244245
LSM12	NK	LPS	PC3_zscore	0.0055280797882287	0.446215934449077	0.763213344467615
LSM12	NK	IAV	PC3_zscore	0.00158904275340748	0.444789373213533	0.0973518368535382
LSM12	NK	Tcruzi	PC3_zscore	0.00554115866092348	0.445824970208826	0.767650109888838
LSM12	CD8T	NI	PC3_zscore	0.00559390214278302	0.443242258667573	0.783467598765193
LSM12	CD8T	LPS	PC3_zscore	0.00564383839848323	0.441787421738084	0.789751982546231
LSM12	CD8T	IAV	PC3_zscore	0.0055394809749657	0.444833670405815	0.764546190155112
LSM12	CD8T	Tcruzi	PC3_zscore	0.00546943376106869	0.447269567895173	0.756559115106355
LSM12	monocyte	NI	PC3_zscore	0.00569953898936665	0.43780759278217	0.813885808459493
LSM12	monocyte	LPS	PC3_zscore	0.00561152919884228	0.437959985185279	0.791359573614946
LSM12	monocyte	IAV	PC3_zscore	0.00694257091728446	0.38534465782772	0.81234487808177
LSM12	monocyte	Tcruzi	PC3_zscore	0.0056275258626303	0.441049272214229	0.803837726115709
LSM12	B	NI	PC3_zscore	0.00544772136405696	0.448686505868535	0.761760757679496
LSM12	B	LPS	PC3_zscore	0.00548561897799808	0.447248718904007	0.770388424609932
LSM12	B	IAV	PC3_zscore	0.0054797015302831	0.445457450974657	0.74710998334319
LSM12	B	Tcruzi	PC3_zscore	0.00545885762288084	0.448253192869115	0.763456386388741
LSM12	CD4T	NI	PC3_zscore	0.0056020895726447	0.442214835308866	0.797016974036282
LSM12	CD4T	LPS	PC3_zscore	0.00562536481718067	0.441301125951484	0.801300181613079
LSM12	CD4T	IAV	PC3_zscore	0.00813377531303763	0.271323874116923	0.963913327307717
LSM12	CD4T	Tcruzi	PC3_zscore	0.00546157459438259	0.447762324365849	0.764582009494578
G6PC3	NK	NI	PC3_zscore	0.00833260315025107	0.334921549047566	0.845280845956745
G6PC3	NK	LPS	PC3_zscore	0.00877498266805406	0.325963493562252	0.880714348447729
G6PC3	NK	IAV	PC3_zscore	0.00848659360851505	0.311974224102715	0.752698986095075
G6PC3	NK	Tcruzi	PC3_zscore	0.00871855384219512	0.326782436075176	0.882852642819203
G6PC3	CD8T	NI	PC3_zscore	0.00916737820012654	0.313852404081544	0.94361774746847
G6PC3	CD8T	LPS	PC3_zscore	0.00877916542454777	0.321706088304515	0.917307398385902
G6PC3	CD8T	IAV	PC3_zscore	0.00901524507412913	0.317513153574891	0.92310966628642
G6PC3	CD8T	Tcruzi	PC3_zscore	0.008606136421486	0.325599557870291	0.899587347387656
G6PC3	monocyte	NI	PC3_zscore	0.00854625451484239	0.324813051347294	0.924321311835604
G6PC3	monocyte	LPS	PC3_zscore	0.00809610406946262	0.33362825972052	0.827911584189158
G6PC3	monocyte	IAV	PC3_zscore	0.00796526160904419	0.326726458065498	0.764747843272697
G6PC3	monocyte	Tcruzi	PC3_zscore	0.00865147434133443	0.322453461844392	0.932583047921032
G6PC3	B	NI	PC3_zscore	0.00874155921693961	0.322020291781787	0.92931817861747
G6PC3	B	LPS	PC3_zscore	0.00846937095470482	0.329539437407945	0.899925532004049
G6PC3	B	IAV	PC3_zscore	0.00861874840433727	0.32473963792449	0.902768249608477
G6PC3	B	Tcruzi	PC3_zscore	0.00849241777159436	0.329026704994004	0.899777405219714
G6PC3	CD4T	NI	PC3_zscore	0.00776206891688985	0.348668015201325	0.777490709028126
G6PC3	CD4T	LPS	PC3_zscore	0.00924052056800506	0.309890389163355	0.969522427580041
G6PC3	CD4T	IAV	PC3_zscore	0.0110669678936139	0.182736892533626	1.0775986255864
G6PC3	CD4T	Tcruzi	PC3_zscore	0.00900235748597985	0.315818497460773	0.947912604955879
HDAC5	NK	NI	PC3_zscore	-0.0162220695687263	0.128007934839127	-1.35971620422156
HDAC5	NK	LPS	PC3_zscore	-0.0200794965706133	0.0857132029751091	-1.5298250590112
HDAC5	NK	IAV	PC3_zscore	-0.0217095755360293	0.0589933527264697	-1.46040613839413
HDAC5	NK	Tcruzi	PC3_zscore	-0.0179050788338879	0.100728448283097	-1.63193754179127
HDAC5	CD8T	NI	PC3_zscore	-0.0178311365084025	0.0964051510194612	-1.73343845048731
HDAC5	CD8T	LPS	PC3_zscore	-0.0178492691065351	0.0984597281579106	-1.68891423083477
HDAC5	CD8T	IAV	PC3_zscore	-0.0195132935771841	0.0860865795125845	-1.6288137010876
HDAC5	CD8T	Tcruzi	PC3_zscore	-0.0174751802779994	0.102948354214345	-1.66548149303562
HDAC5	monocyte	NI	PC3_zscore	-0.0175116532978168	0.103137977883791	-1.65607409588955
HDAC5	monocyte	LPS	PC3_zscore	-0.0162844765356807	0.125440631693427	-1.34558307597126
HDAC5	monocyte	IAV	PC3_zscore	-0.0190804423576771	0.0834393026320239	-1.66370773453459
HDAC5	monocyte	Tcruzi	PC3_zscore	-0.0166858870159096	0.11880535521789	-1.46837744040415
HDAC5	B	NI	PC3_zscore	-0.0179971139481102	0.0952387831103694	-1.73147111458405
HDAC5	B	LPS	PC3_zscore	-0.0171428853860104	0.109426985229187	-1.60407623784986
HDAC5	B	IAV	PC3_zscore	-0.0186403280180642	0.0904327980305943	-1.70132294827205
HDAC5	B	Tcruzi	PC3_zscore	-0.0167163059658965	0.118433192110404	-1.49229958840132
HDAC5	CD4T	NI	PC3_zscore	-0.0171645307120126	0.105439495567698	-1.6712613907344
HDAC5	CD4T	LPS	PC3_zscore	-0.0185921728564267	0.0890481372887343	-1.75534617699791
HDAC5	CD4T	IAV	PC3_zscore	-0.0203471739427503	0.0499484550157495	-1.78372656900645
HDAC5	CD4T	Tcruzi	PC3_zscore	-0.0182501365698292	0.0915070300885399	-1.7618061699935
TMUB2	NK	NI	PC3_zscore	1.87484751294732e-05	0.979683954254313	0.00789075152340075
TMUB2	NK	LPS	PC3_zscore	0.000139894784682956	0.97611992783692	0.0577774517149917
TMUB2	NK	IAV	PC3_zscore	-7.28161084359662e-05	0.980864066412196	-0.0273845782283267
TMUB2	NK	Tcruzi	PC3_zscore	0.000164739015082668	0.975494086720351	0.0653115987535017
TMUB2	CD8T	NI	PC3_zscore	0.000368895333374311	0.969279068205662	0.128656076190328
TMUB2	CD8T	LPS	PC3_zscore	0.000358957244103143	0.96992592174582	0.122338891928208
TMUB2	CD8T	IAV	PC3_zscore	-0.000146740180977371	0.980027253413943	-0.0505392219712534
TMUB2	CD8T	Tcruzi	PC3_zscore	-0.000128950166345345	0.979863135149252	-0.0485550122730996
TMUB2	monocyte	NI	PC3_zscore	9.66442769588804e-05	0.976757511485981	0.0521201139390141
TMUB2	monocyte	LPS	PC3_zscore	0.000112244727730033	0.976151063841957	0.058041230992752
TMUB2	monocyte	IAV	PC3_zscore	-0.000147123224490091	0.977759654876206	-0.0590533874448602
TMUB2	monocyte	Tcruzi	PC3_zscore	0.000127292714433205	0.975569850079696	0.0655711534404554
TMUB2	B	NI	PC3_zscore	0.00020392925047259	0.973838778333685	0.0874910616874594
TMUB2	B	LPS	PC3_zscore	0.000540568113919671	0.966546532447423	0.143671656419429
TMUB2	B	IAV	PC3_zscore	0.000105551105926165	0.977099120723272	0.0474757784987555
TMUB2	B	Tcruzi	PC3_zscore	0.000283972257691736	0.971756124657349	0.107194906035489
TMUB2	CD4T	NI	PC3_zscore	8.17166459420947e-05	0.977480899715798	0.04438551531284
TMUB2	CD4T	LPS	PC3_zscore	5.56954791229794e-05	0.978609062850316	0.0307562819151409
TMUB2	CD4T	IAV	PC3_zscore	0.0338640462132466	0.00353130826151483	3.23710509665164
TMUB2	CD4T	Tcruzi	PC3_zscore	7.73405599188933e-05	0.977617747752187	0.0396052385546376
ATXN7L3	NK	NI	PC3_zscore	0.00424272176917132	0.458223650055732	0.66489496588061
ATXN7L3	NK	LPS	PC3_zscore	0.00467475706018264	0.444080538596663	0.73698303953969
ATXN7L3	NK	IAV	PC3_zscore	0.00479148509379647	0.417587713123723	0.588600047876497
ATXN7L3	NK	Tcruzi	PC3_zscore	0.004376167115714	0.453563207251829	0.694608882058106
ATXN7L3	CD8T	NI	PC3_zscore	0.00440940992435656	0.45205193180513	0.706959203565101
ATXN7L3	CD8T	LPS	PC3_zscore	0.00429668183275493	0.456131478346989	0.677787932110655
ATXN7L3	CD8T	IAV	PC3_zscore	0.00419699343479045	0.458690297431301	0.640036771353113
ATXN7L3	CD8T	Tcruzi	PC3_zscore	0.00443465846761078	0.451255024395468	0.708766006896779
ATXN7L3	monocyte	NI	PC3_zscore	0.00462598601921438	0.441111863829582	0.769761091292177
ATXN7L3	monocyte	LPS	PC3_zscore	0.00472616087555507	0.432565690193115	0.764783190810043
ATXN7L3	monocyte	IAV	PC3_zscore	0.00446548706204459	0.435605666961095	0.687361231867706
ATXN7L3	monocyte	Tcruzi	PC3_zscore	0.00433575741797502	0.455046799831338	0.712352390662946
ATXN7L3	B	NI	PC3_zscore	0.0045531141032051	0.445892208779665	0.747742329173121
ATXN7L3	B	LPS	PC3_zscore	0.00421545548377742	0.460051112722805	0.672989182194461
ATXN7L3	B	IAV	PC3_zscore	0.00426186281155821	0.454594078147699	0.658005014248281
ATXN7L3	B	Tcruzi	PC3_zscore	0.00422075967532708	0.459798672029146	0.673425141873604
ATXN7L3	CD4T	NI	PC3_zscore	0.00448386908574484	0.448100584563235	0.742884417297426
ATXN7L3	CD4T	LPS	PC3_zscore	0.00397046402399369	0.470112611457097	0.607095163715989
ATXN7L3	CD4T	IAV	PC3_zscore	0.00760286826291119	0.221817195325433	0.974302262074763
ATXN7L3	CD4T	Tcruzi	PC3_zscore	0.0046874543514536	0.440963463936882	0.767390869242993
UBTF	NK	NI	PC3_zscore	-0.0146306317174342	0.01406244268268	-2.90944091977026
UBTF	NK	LPS	PC3_zscore	-0.0146454260488014	0.0140737189899651	-2.8868246511761
UBTF	NK	IAV	PC3_zscore	-0.014704981997938	0.0121570520239815	-2.86822146761621
UBTF	NK	Tcruzi	PC3_zscore	-0.0143916373339983	0.0184800411788903	-2.8272452150842
UBTF	CD8T	NI	PC3_zscore	-0.0145189293934451	0.0148607616458994	-2.96985760305201
UBTF	CD8T	LPS	PC3_zscore	-0.0144193962871549	0.0174137090899849	-2.88227051014922
UBTF	CD8T	IAV	PC3_zscore	-0.0145659288950691	0.0147780705115425	-2.92607354434271
UBTF	CD8T	Tcruzi	PC3_zscore	-0.014429500215256	0.0170604094899413	-2.8981072419712
UBTF	monocyte	NI	PC3_zscore	-0.0145956127557114	0.0138821456441408	-2.9680492571171
UBTF	monocyte	LPS	PC3_zscore	-0.0145352114081849	0.0146588748114006	-2.95722136058201
UBTF	monocyte	IAV	PC3_zscore	-0.0146280520613844	0.0130225363416566	-2.93395804043518
UBTF	monocyte	Tcruzi	PC3_zscore	-0.0144810451343535	0.0158059985592772	-2.94042267912269
UBTF	B	NI	PC3_zscore	-0.0143322690386109	0.020223856824146	-2.76800480726164
UBTF	B	LPS	PC3_zscore	-0.0142445604989794	0.0231755572419692	-2.60591300349071
UBTF	B	IAV	PC3_zscore	-0.0145626705995283	0.0145232085364141	-2.94555238466469
UBTF	B	Tcruzi	PC3_zscore	-0.0143629650399534	0.0192271594911001	-2.80285941256869
UBTF	CD4T	NI	PC3_zscore	-0.0145323024278091	0.0140960440261072	-3.006863185751
UBTF	CD4T	LPS	PC3_zscore	-0.0145487281546651	0.0140421685657904	-3.00195253587815
UBTF	CD4T	IAV	PC3_zscore	-0.0147488444519184	0.00520328141198934	-3.0832778731811
UBTF	CD4T	Tcruzi	PC3_zscore	-0.0144351107935423	0.0163251972939432	-2.93724759477169
SLC25A39	NK	NI	PC3_zscore	-0.00249629022158386	0.530534952648717	-0.498763902512648
SLC25A39	NK	LPS	PC3_zscore	-0.0027349087634816	0.521456430464861	-0.567748246582931
SLC25A39	NK	IAV	PC3_zscore	-0.00196451724097963	0.49935658828869	-0.250018906640917
SLC25A39	NK	Tcruzi	PC3_zscore	-0.00258364427138656	0.527312857068812	-0.52792820464169
SLC25A39	CD8T	NI	PC3_zscore	-0.00257137381037807	0.527894128055697	-0.529036790279948
SLC25A39	CD8T	LPS	PC3_zscore	-0.00272232246171412	0.521618473929106	-0.569550065891893
SLC25A39	CD8T	IAV	PC3_zscore	-0.00280618430908617	0.518470124647163	-0.577687644051049
SLC25A39	CD8T	Tcruzi	PC3_zscore	-0.0027327625334442	0.521171114742458	-0.573951390398987
SLC25A39	monocyte	NI	PC3_zscore	-0.00294128503320983	0.51058703239076	-0.622932141749216
SLC25A39	monocyte	LPS	PC3_zscore	-0.00307230940065347	0.498247036496305	-0.601482681661084
SLC25A39	monocyte	IAV	PC3_zscore	-0.00316757709833325	0.482133871897258	-0.551353544956622
SLC25A39	monocyte	Tcruzi	PC3_zscore	-0.00276902140262997	0.51915321335641	-0.596587596461263
SLC25A39	B	NI	PC3_zscore	-0.00300002287760161	0.510549545323873	-0.621330009304102
SLC25A39	B	LPS	PC3_zscore	-0.0026875473104998	0.52324031220581	-0.57260718877079
SLC25A39	B	IAV	PC3_zscore	-0.00343932836767576	0.496874256220413	-0.53265667854336
SLC25A39	B	Tcruzi	PC3_zscore	-0.00259698338895923	0.527450933161893	-0.544415608789512
SLC25A39	CD4T	NI	PC3_zscore	-0.00270237176312727	0.522250154280286	-0.58510548588929
SLC25A39	CD4T	LPS	PC3_zscore	-0.00289053058336851	0.512983565205881	-0.623882488541735
SLC25A39	CD4T	IAV	PC3_zscore	-0.00153959683469609	0.468870653097198	-0.223211597193172
SLC25A39	CD4T	Tcruzi	PC3_zscore	-0.00264227983782562	0.525337341556773	-0.563275483325779
GRN	NK	NI	PC3_zscore	0.0124829424367142	0.163627842427462	1.23254692388048
GRN	NK	LPS	PC3_zscore	0.0133341431022789	0.155309810451017	1.21547981420985
GRN	NK	IAV	PC3_zscore	0.0140997167107991	0.135395848971189	1.19992208253883
GRN	NK	Tcruzi	PC3_zscore	0.0122986180938202	0.166651071922791	1.21928834006088
GRN	CD8T	NI	PC3_zscore	0.00691099968795317	0.286550888390549	0.503012675616701
GRN	CD8T	LPS	PC3_zscore	0.00797031358500467	0.266817584645035	0.641692652059645
GRN	CD8T	IAV	PC3_zscore	0.00670028892284699	0.285324035908245	0.461906651925404
GRN	CD8T	Tcruzi	PC3_zscore	0.00698193592865551	0.284202666756469	0.507357771558565
