## Supplemental Table 6 for "Genetic ancestry shapes context-dependent immune regulation across Indigenous South American populations" (part 51 of 56)

gene	celltype	condition	PC	posterior_mean	lfsr	tstat
GRN	monocyte	NI	PC3_zscore	0.0101657742549397	0.212776197403495	1.10740520296062
GRN	monocyte	LPS	PC3_zscore	0.0109337024714796	0.187522811745175	1.21068880382314
GRN	monocyte	IAV	PC3_zscore	0.0131125124837533	0.132099606119007	1.31830380579944
GRN	monocyte	Tcruzi	PC3_zscore	0.0109888239699924	0.191514105439008	1.19549177804558
GRN	B	NI	PC3_zscore	0.00783883568742287	0.276356797491448	0.677115069167469
GRN	B	LPS	PC3_zscore	0.011861551721573	0.167205668960474	1.2901875401998
GRN	B	IAV	PC3_zscore	0.0105583841861329	0.194580328029485	1.17592546528874
GRN	B	Tcruzi	PC3_zscore	0.00983018932083846	0.217946144329394	1.04547892532534
GRN	CD4T	NI	PC3_zscore	0.00726156676796777	0.287361322283458	0.575333419756808
GRN	CD4T	LPS	PC3_zscore	0.00822973200957664	0.266820598580118	0.728525929084429
GRN	CD4T	IAV	PC3_zscore	0.0115424240727848	0.138318548976659	1.2719940401974
GRN	CD4T	Tcruzi	PC3_zscore	0.00720674903701825	0.285402941197897	0.557698533905994
GPATCH8	NK	NI	PC3_zscore	0.00442460029584595	0.231228903496268	1.27678979157529
GPATCH8	NK	LPS	PC3_zscore	0.00442895891542067	0.230983314486238	1.27974986621846
GPATCH8	NK	IAV	PC3_zscore	0.00428490157091812	0.222817107725224	1.04556236825743
GPATCH8	NK	Tcruzi	PC3_zscore	0.00442259718855725	0.231333409791344	1.27443012828942
GPATCH8	CD8T	NI	PC3_zscore	0.00442320378585101	0.231316778903662	1.27653093441215
GPATCH8	CD8T	LPS	PC3_zscore	0.00442411768674755	0.231253329499629	1.27658860086899
GPATCH8	CD8T	IAV	PC3_zscore	0.00441497438794549	0.231481908127971	1.26318790248542
GPATCH8	CD8T	Tcruzi	PC3_zscore	0.00442739213070998	0.231063837548663	1.27915350824842
GPATCH8	monocyte	NI	PC3_zscore	0.00447386955902258	0.227925653558062	1.28315049195517
GPATCH8	monocyte	LPS	PC3_zscore	0.00442362784370665	0.228028195938547	1.25569661716054
GPATCH8	monocyte	IAV	PC3_zscore	0.00456628774038671	0.21415580114885	1.24770143137843
GPATCH8	monocyte	Tcruzi	PC3_zscore	0.00443059409298163	0.230836745899557	1.28230853564932
GPATCH8	B	NI	PC3_zscore	0.00444104813815628	0.230334638333891	1.28534954277007
GPATCH8	B	LPS	PC3_zscore	0.00442796735235004	0.231024351446143	1.28038212560026
GPATCH8	B	IAV	PC3_zscore	0.00440702974492754	0.230718090010508	1.24518303514172
GPATCH8	B	Tcruzi	PC3_zscore	0.00441701734670499	0.231658107607927	1.2698967631081
GPATCH8	CD4T	NI	PC3_zscore	0.00443971933240723	0.230216367934511	1.28761463402263
GPATCH8	CD4T	LPS	PC3_zscore	0.00443210472938331	0.230650812106159	1.28519830655567
GPATCH8	CD4T	IAV	PC3_zscore	0.00521239252285858	0.11635124488097	1.48553192577778
GPATCH8	CD4T	Tcruzi	PC3_zscore	0.00444124685322802	0.230209491006908	1.28719471825575
CCDC43	NK	NI	PC3_zscore	-0.00146636978542313	0.709202696439674	-0.265222801612521
CCDC43	NK	LPS	PC3_zscore	-0.00150237364247729	0.707894684407681	-0.268425879374641
CCDC43	NK	IAV	PC3_zscore	0.00115420220152552	0.712948013134017	0.101147724268321
CCDC43	NK	Tcruzi	PC3_zscore	-0.00145196739077605	0.70965923742624	-0.260190050901832
CCDC43	CD8T	NI	PC3_zscore	-0.00209695790206757	0.685763889323585	-0.399425377202992
CCDC43	CD8T	LPS	PC3_zscore	-0.00243486822766604	0.676838801829844	-0.430143371153716
CCDC43	CD8T	IAV	PC3_zscore	-0.00229309972905336	0.681290961285798	-0.406803934973545
CCDC43	CD8T	Tcruzi	PC3_zscore	-0.00230352814912103	0.680155552161848	-0.419340891925978
CCDC43	monocyte	NI	PC3_zscore	-0.00245684817938892	0.670868029157573	-0.461151355425395
CCDC43	monocyte	LPS	PC3_zscore	-0.00237351717474088	0.669196807536299	-0.442105397682549
CCDC43	monocyte	IAV	PC3_zscore	-0.00257897536084968	0.654710310230062	-0.424728310035297
CCDC43	monocyte	Tcruzi	PC3_zscore	-0.00230997390714417	0.676049511769891	-0.448303428021684
CCDC43	B	NI	PC3_zscore	-0.00113306817890377	0.720805810702785	-0.200195265813974
CCDC43	B	LPS	PC3_zscore	-0.00159121995875932	0.704695880179145	-0.311954908737811
CCDC43	B	IAV	PC3_zscore	-0.00352255893453496	0.654517125854503	-0.360193750302632
CCDC43	B	Tcruzi	PC3_zscore	-0.00175927286328531	0.698151314255572	-0.346791021670298
CCDC43	CD4T	NI	PC3_zscore	-0.00196277311429745	0.688264288952204	-0.403877784907907
CCDC43	CD4T	LPS	PC3_zscore	-0.00188411064952232	0.69151875850777	-0.389233130666788
CCDC43	CD4T	IAV	PC3_zscore	0.0062099984542398	0.470672583066554	0.485095156639756
CCDC43	CD4T	Tcruzi	PC3_zscore	-0.00226094383528922	0.678638336304429	-0.437893920224365
DBF4B	NK	NI	PC3_zscore	0.0296094029781943	0.0734541815815773	1.69588262047209
DBF4B	NK	LPS	PC3_zscore	0.030029234481445	0.0698206918213779	1.73111752943204
DBF4B	NK	IAV	PC3_zscore	0.0283277273848376	0.0783915765452047	1.65159275488776
DBF4B	NK	Tcruzi	PC3_zscore	0.0301636050464942	0.0706101876076135	1.70629478986289
DBF4B	CD8T	NI	PC3_zscore	0.0289116467881718	0.075325054325854	1.700021356993
DBF4B	CD8T	LPS	PC3_zscore	0.0297123491502483	0.0694015954366817	1.7485344583488
DBF4B	CD8T	IAV	PC3_zscore	0.0302388818436241	0.066148433202169	1.76821769287821
DBF4B	CD8T	Tcruzi	PC3_zscore	0.0266830973086041	0.0966395342878622	1.49131946227441
DBF4B	monocyte	NI	PC3_zscore	0.0307299627832713	0.0617794512781407	1.82998594651166
DBF4B	monocyte	LPS	PC3_zscore	0.0260802893335171	0.0991566993526594	1.50609535110752
DBF4B	monocyte	IAV	PC3_zscore	0.0329836257228141	0.0465285303980139	1.87111616643447
DBF4B	monocyte	Tcruzi	PC3_zscore	0.0281502042714294	0.077238534251255	1.71707603101358
DBF4B	B	NI	PC3_zscore	0.0282462404446415	0.0817426161495397	1.64772119221693
DBF4B	B	LPS	PC3_zscore	0.0289449828413216	0.0740764798667614	1.72831928719362
DBF4B	B	IAV	PC3_zscore	0.0317001389984761	0.058187641805001	1.82110216640965
DBF4B	B	Tcruzi	PC3_zscore	0.0294597365023886	0.0734449690207109	1.70598314650797
DBF4B	CD4T	NI	PC3_zscore	0.0301065278507798	0.0662443199647571	1.78252279612643
DBF4B	CD4T	LPS	PC3_zscore	0.0288973196935785	0.0710054089037534	1.77200131660693
DBF4B	CD4T	IAV	PC3_zscore	0.0344324386777385	0.0202515020419516	1.97333597458614
DBF4B	CD4T	Tcruzi	PC3_zscore	0.0287806508734085	0.075510078557228	1.70529130360049
EFTUD2	NK	NI	PC3_zscore	0.00154640000058637	0.690872162299437	0.333737702443717
EFTUD2	NK	LPS	PC3_zscore	0.001629508951171	0.687863218434342	0.347351997454936
EFTUD2	NK	IAV	PC3_zscore	-0.00166445914641755	0.709479367306319	-0.150127898422693
EFTUD2	NK	Tcruzi	PC3_zscore	0.00143398045873713	0.695243309174588	0.304639853548311
EFTUD2	CD8T	NI	PC3_zscore	0.00151545662683932	0.691187546953177	0.337774176000168
EFTUD2	CD8T	LPS	PC3_zscore	0.00170866536681547	0.683652223368286	0.374494613228659
EFTUD2	CD8T	IAV	PC3_zscore	0.00175294059767107	0.682566697936968	0.368826141789836
EFTUD2	CD8T	Tcruzi	PC3_zscore	0.00172193554146775	0.683101577952868	0.37802752888883
EFTUD2	monocyte	NI	PC3_zscore	0.00179986692060625	0.674408502515262	0.460682760513526
EFTUD2	monocyte	LPS	PC3_zscore	0.00563828564414758	0.515125079451761	0.657498796898503
EFTUD2	monocyte	IAV	PC3_zscore	0.0015687822005283	0.680314789891105	0.374722771055658
EFTUD2	monocyte	Tcruzi	PC3_zscore	0.00209941263993889	0.660798175447174	0.506591005698074
EFTUD2	B	NI	PC3_zscore	0.00135084419022749	0.699090410963244	0.310355549261234
EFTUD2	B	LPS	PC3_zscore	0.000528777907302374	0.729880439076984	0.0964012102330963
EFTUD2	B	IAV	PC3_zscore	0.00183872710738033	0.676773501064591	0.404547104401953
EFTUD2	B	Tcruzi	PC3_zscore	0.00194422218710478	0.672823834026037	0.44138580192693
EFTUD2	CD4T	NI	PC3_zscore	0.000961850080610658	0.718054964653797	0.209736878435994
EFTUD2	CD4T	LPS	PC3_zscore	0.00145321664266907	0.694381125631225	0.355918552821433
EFTUD2	CD4T	IAV	PC3_zscore	0.00741829159894632	0.320948571768082	0.883729374010977
EFTUD2	CD4T	Tcruzi	PC3_zscore	0.00102632398659169	0.713549534286479	0.22203503415279
DCAKD	NK	NI	PC3_zscore	-0.000475263349676254	0.757024973042517	-0.0782613237151685
DCAKD	NK	LPS	PC3_zscore	-0.000319790030408702	0.761709062254211	-0.0523136594279196
DCAKD	NK	IAV	PC3_zscore	-0.0114433075407471	0.499454756072891	-0.519244630102852
DCAKD	NK	Tcruzi	PC3_zscore	-0.000442922942116541	0.757992753632192	-0.0726960885714608
DCAKD	CD8T	NI	PC3_zscore	0.000116530666634181	0.773007504925556	0.0199647340082413
DCAKD	CD8T	LPS	PC3_zscore	0.000247494656766937	0.769428583903516	0.0409218539812416
DCAKD	CD8T	IAV	PC3_zscore	-0.00109711979014059	0.747820232609544	-0.133368151582859
DCAKD	CD8T	Tcruzi	PC3_zscore	0.000929101817116258	0.752317803207808	0.135660940311777
DCAKD	monocyte	NI	PC3_zscore	-0.000368631374290622	0.759012403393622	-0.0653829347611905
DCAKD	monocyte	LPS	PC3_zscore	0.00102314831709031	0.737654662636592	0.137764829210462
DCAKD	monocyte	IAV	PC3_zscore	0.00107089096306208	0.724741807696994	0.119655434263682
DCAKD	monocyte	Tcruzi	PC3_zscore	0.000110241083735728	0.772838481179583	0.0195505881016074
DCAKD	B	NI	PC3_zscore	-0.000105811968638717	0.768567998303113	-0.018834863214035
DCAKD	B	LPS	PC3_zscore	-0.000617472569227827	0.751913598288826	-0.104772291249041
DCAKD	B	IAV	PC3_zscore	0.000474868689779983	0.763122060017267	0.0671351186084694
DCAKD	B	Tcruzi	PC3_zscore	-2.53715915626816e-05	0.771328160188522	-0.00446509897094505
DCAKD	CD4T	NI	PC3_zscore	0.000542458262910869	0.756025121694822	0.0955222044143465
DCAKD	CD4T	LPS	PC3_zscore	1.97682439996571e-05	0.774420835073031	0.00369300841848767
DCAKD	CD4T	IAV	PC3_zscore	-0.000154410020037893	0.684465862864626	-0.0218419668574356
DCAKD	CD4T	Tcruzi	PC3_zscore	-0.000492696918101468	0.755664494232167	-0.0872848554896399
NMT1	NK	NI	PC3_zscore	0.000165020765636791	0.880395138728717	0.0568331943425806
NMT1	NK	LPS	PC3_zscore	0.000351923516866562	0.872709216651393	0.120612481158048
NMT1	NK	IAV	PC3_zscore	0.00188499886459185	0.808009780996024	0.26986270494322
NMT1	NK	Tcruzi	PC3_zscore	0.000594251714280585	0.8636161757664	0.186376149047687
NMT1	CD8T	NI	PC3_zscore	3.73744797323153e-05	0.886646888668469	0.0130386019271965
NMT1	CD8T	LPS	PC3_zscore	-0.000334270371124999	0.898474872313317	-0.0902021662458533
NMT1	CD8T	IAV	PC3_zscore	4.38545167319074e-05	0.885156275172774	0.0140279512172036
NMT1	CD8T	Tcruzi	PC3_zscore	0.000206020245061478	0.879132470982697	0.0729632419914766
NMT1	monocyte	NI	PC3_zscore	0.000342754292482386	0.871968358727851	0.144006136553042
NMT1	monocyte	LPS	PC3_zscore	0.00147354326872764	0.817882431417398	0.304522017501905
NMT1	monocyte	IAV	PC3_zscore	0.00387583222554379	0.719890846841029	0.43404122572821
NMT1	monocyte	Tcruzi	PC3_zscore	0.000371737820720728	0.870802262428992	0.152111386412357
NMT1	B	NI	PC3_zscore	-1.38100916063476e-06	0.889331308399761	-0.000500365606414432
NMT1	B	LPS	PC3_zscore	0.000269952872545572	0.876090586899252	0.106583743636639
NMT1	B	IAV	PC3_zscore	0.000350060524333872	0.87135813391648	0.12896921905953
NMT1	B	Tcruzi	PC3_zscore	-6.89142959007014e-05	0.891687184160308	-0.0234799822001501
NMT1	CD4T	NI	PC3_zscore	0.000435142096654385	0.866397447527154	0.180834214076065
NMT1	CD4T	LPS	PC3_zscore	0.000191133859846345	0.880734324844585	0.0820925691031153
NMT1	CD4T	IAV	PC3_zscore	-0.00883939072805005	0.348863996214356	-0.924557548027229
NMT1	CD4T	Tcruzi	PC3_zscore	6.45726799160498e-05	0.887055829700692	0.0252292496565788
ACBD4	NK	NI	PC3_zscore	-0.00393466362747936	0.594454434260943	-0.415207361221724
ACBD4	NK	LPS	PC3_zscore	-0.00337794018968578	0.606080737326691	-0.362492939298435
ACBD4	NK	IAV	PC3_zscore	-0.00714341071694237	0.509524614417923	-0.485187475970271
ACBD4	NK	Tcruzi	PC3_zscore	-0.0025431180203588	0.623155175234953	-0.272139173770307
ACBD4	CD8T	NI	PC3_zscore	-0.00271029458561143	0.618735561128634	-0.314610908014467
ACBD4	CD8T	LPS	PC3_zscore	-0.00225863230306737	0.628584183965099	-0.246865243422372
ACBD4	CD8T	IAV	PC3_zscore	-0.00562366269949974	0.5669318466281	-0.473919835218099
ACBD4	CD8T	Tcruzi	PC3_zscore	-0.00367282536538179	0.596265972803097	-0.415282332103962
ACBD4	monocyte	NI	PC3_zscore	-0.00461038819974817	0.576286074745283	-0.47521810108253
ACBD4	monocyte	LPS	PC3_zscore	-0.000837258867270055	0.638345433488603	-0.0698755889755194
ACBD4	monocyte	IAV	PC3_zscore	-0.0117886193453124	0.431345857237887	-0.575634464394191
ACBD4	monocyte	Tcruzi	PC3_zscore	-0.0021145133589994	0.632442082342636	-0.225798448389686
ACBD4	B	NI	PC3_zscore	-0.0019493716373489	0.639390907404628	-0.217433802630301
ACBD4	B	LPS	PC3_zscore	-0.00302101113204492	0.611493633117554	-0.360784321568268
ACBD4	B	IAV	PC3_zscore	-0.00334243666303159	0.602437736686753	-0.383144248301083
ACBD4	B	Tcruzi	PC3_zscore	-0.00397060286249211	0.588904855217784	-0.449628467844938
ACBD4	CD4T	NI	PC3_zscore	-0.00403244355844459	0.580721927976814	-0.499342839920594
ACBD4	CD4T	LPS	PC3_zscore	-0.00363486646882827	0.592421564243375	-0.457689422667524
ACBD4	CD4T	IAV	PC3_zscore	0.000133406258779514	0.608416342890884	0.0117852863989887
ACBD4	CD4T	Tcruzi	PC3_zscore	-0.00412017630924786	0.581507040420696	-0.489590503691077
HEXIM1	NK	NI	PC3_zscore	-0.00782094793281299	0.374105566372643	-0.839642637837411
HEXIM1	NK	LPS	PC3_zscore	-0.00763935445334214	0.378368354740965	-0.812153245083695
HEXIM1	NK	IAV	PC3_zscore	-0.00789751699666516	0.361252841623615	-0.773896683185708
HEXIM1	NK	Tcruzi	PC3_zscore	-0.00873061154912782	0.357579199080812	-0.882273537866525
HEXIM1	CD8T	NI	PC3_zscore	-0.00828685473352442	0.360945555273721	-0.908564647734397
HEXIM1	CD8T	LPS	PC3_zscore	-0.0075424793233418	0.378754786916127	-0.815368569849741
HEXIM1	CD8T	IAV	PC3_zscore	-0.00817658289096769	0.364865805968692	-0.876171578533116
HEXIM1	CD8T	Tcruzi	PC3_zscore	-0.00850487138091892	0.357484124333933	-0.912222171092379
HEXIM1	monocyte	NI	PC3_zscore	-0.00690885725739124	0.39830988326786	-0.740462146669958
HEXIM1	monocyte	LPS	PC3_zscore	-0.00882132671830701	0.338412788691611	-0.977318848095408
HEXIM1	monocyte	IAV	PC3_zscore	-0.0091239311703284	0.327350990125287	-0.953713039310019
HEXIM1	monocyte	Tcruzi	PC3_zscore	-0.00654775677159379	0.40879519519836	-0.665087017175863
HEXIM1	B	NI	PC3_zscore	-0.00826381161060545	0.362067609080744	-0.904623535175585
HEXIM1	B	LPS	PC3_zscore	-0.0084395469047734	0.358653536264979	-0.911376773239116
HEXIM1	B	IAV	PC3_zscore	-0.00788399143362456	0.370957308149737	-0.854187375868597
HEXIM1	B	Tcruzi	PC3_zscore	-0.00791447608125929	0.370773747300441	-0.869320141836196
HEXIM1	CD4T	NI	PC3_zscore	-0.0081263450354643	0.361481316117114	-0.928095955567897
HEXIM1	CD4T	LPS	PC3_zscore	-0.00793795186087548	0.367606799683575	-0.899271956788131
HEXIM1	CD4T	IAV	PC3_zscore	-0.0141972466150685	0.116913887412151	-1.28271302321787
HEXIM1	CD4T	Tcruzi	PC3_zscore	-0.00766476718181559	0.374560954251801	-0.864159157582936
HEXIM2	NK	NI	PC3_zscore	-0.00303002656255867	0.58857631596082	-0.239981960297834
HEXIM2	NK	LPS	PC3_zscore	-0.00266338790914131	0.593904694753236	-0.202569795986106
HEXIM2	NK	IAV	PC3_zscore	-0.0040434386675159	0.544845500412953	-0.278349180993581
HEXIM2	NK	Tcruzi	PC3_zscore	-0.00288812371927194	0.590872590240137	-0.225640862834429
HEXIM2	CD8T	NI	PC3_zscore	-0.00517667974194169	0.539273920612004	-0.44345261906949
HEXIM2	CD8T	LPS	PC3_zscore	-0.00498146415396939	0.543168571590202	-0.425085801604645
HEXIM2	CD8T	IAV	PC3_zscore	-0.00582630964356386	0.529502620076482	-0.472482413681556
HEXIM2	CD8T	Tcruzi	PC3_zscore	-0.00573430781489017	0.530364112101188	-0.474088056729637
HEXIM2	monocyte	NI	PC3_zscore	-0.0058062281408603	0.526519747045019	-0.490915604655785
HEXIM2	monocyte	LPS	PC3_zscore	-0.00452683800107122	0.545695838771425	-0.385505867337913
HEXIM2	monocyte	IAV	PC3_zscore	-0.0066263077284767	0.493841593422067	-0.472534574878328
HEXIM2	monocyte	Tcruzi	PC3_zscore	-0.00506088290312189	0.542082692790842	-0.44230074830074
HEXIM2	B	NI	PC3_zscore	-0.00472845486170762	0.55067933308699	-0.421319269385475
HEXIM2	B	LPS	PC3_zscore	-0.0043090954459659	0.560179864333365	-0.383277296543875
HEXIM2	B	IAV	PC3_zscore	-0.00373383267037138	0.571590570416791	-0.314852582572163
HEXIM2	B	Tcruzi	PC3_zscore	-0.00383980684415763	0.570741768729089	-0.336459227372229
HEXIM2	CD4T	NI	PC3_zscore	-0.00568886580675516	0.528651464526413	-0.488153966400252
HEXIM2	CD4T	LPS	PC3_zscore	-0.00338785023701232	0.576155576828881	-0.286352957962562
HEXIM2	CD4T	IAV	PC3_zscore	-0.0105702863765664	0.318455211887143	-0.682332472268623
HEXIM2	CD4T	Tcruzi	PC3_zscore	-0.00610869500056374	0.522987685392723	-0.501072565977383
FMNL1	NK	NI	PC3_zscore	0.00107169090344607	0.915394758537716	0.247169571511831
FMNL1	NK	LPS	PC3_zscore	0.00039897414866339	0.934001671674777	0.1396364904034
FMNL1	NK	IAV	PC3_zscore	0.000915147232872314	0.918972572397069	0.224068773499304
FMNL1	NK	Tcruzi	PC3_zscore	0.000764562117431115	0.922778817115137	0.209866176760278
FMNL1	CD8T	NI	PC3_zscore	-0.000624063356434794	0.924482961830357	-0.200010749753312
FMNL1	CD8T	LPS	PC3_zscore	-0.000423063327749865	0.932979063949108	-0.146944469481308
FMNL1	CD8T	IAV	PC3_zscore	-0.00146639417517261	0.911718549864761	-0.263295411350928
FMNL1	CD8T	Tcruzi	PC3_zscore	-0.00119800004557975	0.912886657815978	-0.25874223527149
FMNL1	monocyte	NI	PC3_zscore	0.000911133420749388	0.917480647247341	0.231042578042072
FMNL1	monocyte	LPS	PC3_zscore	-0.000645119263630395	0.922851382308552	-0.204689517443697
FMNL1	monocyte	IAV	PC3_zscore	0.00044644457687117	0.932384518780939	0.149782469232458
FMNL1	monocyte	Tcruzi	PC3_zscore	8.24220502823881e-05	0.950414879760989	0.0320537199294242
FMNL1	B	NI	PC3_zscore	0.000271864286491642	0.939927491105146	0.103101990009776
FMNL1	B	LPS	PC3_zscore	6.69002653329449e-05	0.94939039856146	0.0270301149726496
FMNL1	B	IAV	PC3_zscore	-3.44582596172453e-05	0.951509884805052	-0.0126193109360973
FMNL1	B	Tcruzi	PC3_zscore	-0.000103517777699846	0.947354613788231	-0.0398698350492273
FMNL1	CD4T	NI	PC3_zscore	0.000285989080854448	0.94015591748767	0.104445282529566
FMNL1	CD4T	LPS	PC3_zscore	-0.000470700356785698	0.931031934563053	-0.160027076263855
FMNL1	CD4T	IAV	PC3_zscore	-0.0331577420937201	0.0104392468431374	-2.69532727863307
FMNL1	CD4T	Tcruzi	PC3_zscore	-0.000553280718958725	0.928904453454347	-0.172801157715061
MAP3K14	NK	NI	PC3_zscore	-0.00575054767236345	0.448182359961088	-0.490010194682747
MAP3K14	NK	LPS	PC3_zscore	-0.00466845073524895	0.475482436285268	-0.406867447329613
MAP3K14	NK	IAV	PC3_zscore	-0.00549061039605079	0.454320435370552	-0.450346537246602
MAP3K14	NK	Tcruzi	PC3_zscore	-0.00222917539661615	0.542456874236067	-0.193060183362491
MAP3K14	CD8T	NI	PC3_zscore	0.00321314227264903	0.496568213007025	0.328776167405558
MAP3K14	CD8T	LPS	PC3_zscore	0.000286251487208064	0.593530854125049	0.0276015372171897
MAP3K14	CD8T	IAV	PC3_zscore	0.0134773980277963	0.311183686991106	0.902740241205177
MAP3K14	CD8T	Tcruzi	PC3_zscore	-0.00134947991265062	0.589816806440702	-0.125512544174714
MAP3K14	monocyte	NI	PC3_zscore	0.00821724781233869	0.343965876076181	0.803024254799426
MAP3K14	monocyte	LPS	PC3_zscore	0.000492056243306088	0.587560315619962	0.0493802376800268
MAP3K14	monocyte	IAV	PC3_zscore	-0.00632210978831256	0.437705488088336	-0.500821409407882
MAP3K14	monocyte	Tcruzi	PC3_zscore	-0.00561953440736698	0.446672531155425	-0.515486400222413
MAP3K14	B	NI	PC3_zscore	0.00952179557198111	0.318327663674834	0.887511162914388
MAP3K14	B	LPS	PC3_zscore	-0.0055802849868138	0.418267466258682	-0.590810308186745
MAP3K14	B	IAV	PC3_zscore	-0.0141962370046695	0.269354994191195	-0.952295408322956
MAP3K14	B	Tcruzi	PC3_zscore	0.00211880627560795	0.533278990699999	0.238422002853704
MAP3K14	CD4T	NI	PC3_zscore	0.00768285976344436	0.330575228383461	0.871755136304562
MAP3K14	CD4T	LPS	PC3_zscore	-0.00256148002874012	0.503306427605993	-0.347019673730312
MAP3K14	CD4T	IAV	PC3_zscore	0.0101439462334267	0.171746349004864	1.17122047726852
MAP3K14	CD4T	Tcruzi	PC3_zscore	0.00198826841322608	0.526945907924296	0.244232590343247
ARHGAP27	NK	NI	PC3_zscore	0.0247241661184943	0.01000720249207	3.22369569344157
ARHGAP27	NK	LPS	PC3_zscore	0.0246236452291339	0.0108290019186647	3.19908958111659
ARHGAP27	NK	IAV	PC3_zscore	0.0248237194663817	0.00908874931861632	3.24783899979146
ARHGAP27	NK	Tcruzi	PC3_zscore	0.0246896936542438	0.0104929960573657	3.20063357190951
ARHGAP27	CD8T	NI	PC3_zscore	0.0246550188709819	0.00986478612552675	3.24862927190291
ARHGAP27	CD8T	LPS	PC3_zscore	0.0248897932169943	0.00862100214484644	3.25901342880526
ARHGAP27	CD8T	IAV	PC3_zscore	0.0245243000132583	0.0118347393657026	3.16035635375163
ARHGAP27	CD8T	Tcruzi	PC3_zscore	0.0244430825185216	0.0127963396197128	3.1246507574221
ARHGAP27	monocyte	NI	PC3_zscore	0.0248383680894821	0.00889446559616107	3.25907463340609
ARHGAP27	monocyte	LPS	PC3_zscore	0.0245799631970638	0.0113505185637119	3.17463991286613
ARHGAP27	monocyte	IAV	PC3_zscore	0.0256687613952257	0.00242058624358272	3.00469723922463
ARHGAP27	monocyte	Tcruzi	PC3_zscore	0.0245827368480347	0.0111864487777687	3.18581081470277
ARHGAP27	B	NI	PC3_zscore	0.0246522410692822	0.0103943287051597	3.21915597402249
ARHGAP27	B	LPS	PC3_zscore	0.024668512642546	0.0101627198449997	3.22948640720016
ARHGAP27	B	IAV	PC3_zscore	0.0248967087697593	0.00859259109220788	3.26054091653494
ARHGAP27	B	Tcruzi	PC3_zscore	0.0245633489485822	0.0116986600745412	3.16189144912163
ARHGAP27	CD4T	NI	PC3_zscore	0.024854986320824	0.00803907014141886	3.34048921142251
ARHGAP27	CD4T	LPS	PC3_zscore	0.0249619820076712	0.00785840209491435	3.3318848992999
ARHGAP27	CD4T	IAV	PC3_zscore	0.0251100804783655	0.00582261445123048	3.33844358779936
ARHGAP27	CD4T	Tcruzi	PC3_zscore	0.024568476272615	0.0098209971196715	3.25834665541186
PLEKHM1	NK	NI	PC3_zscore	0.000778858983462738	0.755102987977952	0.158888257799268
PLEKHM1	NK	LPS	PC3_zscore	0.000513796615255418	0.76353997311431	0.100821946056342
PLEKHM1	NK	IAV	PC3_zscore	0.000892108735229564	0.724386295249212	0.122419732724347
PLEKHM1	NK	Tcruzi	PC3_zscore	0.000837568262845324	0.753384416209916	0.168855175048073
PLEKHM1	CD8T	NI	PC3_zscore	1.72244174555328e-05	0.780041447569557	0.00313045124297686
PLEKHM1	CD8T	LPS	PC3_zscore	0.000741685322367722	0.756780874049201	0.150254336950678
PLEKHM1	CD8T	IAV	PC3_zscore	8.91550586223908e-05	0.774613684516079	0.0153242041997828
PLEKHM1	CD8T	Tcruzi	PC3_zscore	0.000617486599320716	0.760873551099972	0.125119911539257
PLEKHM1	monocyte	NI	PC3_zscore	0.00147508350165773	0.729666629273949	0.279213998420511
PLEKHM1	monocyte	LPS	PC3_zscore	0.00134230976698519	0.727675759240734	0.256458826803667
PLEKHM1	monocyte	IAV	PC3_zscore	0.00113205537136779	0.725929893273472	0.199720074936708
PLEKHM1	monocyte	Tcruzi	PC3_zscore	0.00132343169720814	0.735317337582299	0.262351191648815
PLEKHM1	B	NI	PC3_zscore	0.000550651668953381	0.763702206728866	0.115788838832209
PLEKHM1	B	LPS	PC3_zscore	0.000454718039396136	0.76704243355507	0.0939580457844055
PLEKHM1	B	IAV	PC3_zscore	0.000676255839542425	0.755678096535945	0.128377619391715
PLEKHM1	B	Tcruzi	PC3_zscore	0.000712853574211008	0.757754726034165	0.149984142604618
PLEKHM1	CD4T	NI	PC3_zscore	0.000715118600499792	0.757429398610463	0.15951042164086
PLEKHM1	CD4T	LPS	PC3_zscore	0.00115655537727564	0.740007763755884	0.244051247736476
PLEKHM1	CD4T	IAV	PC3_zscore	-0.00778672128249208	0.390817133853386	-0.615442196162842
PLEKHM1	CD4T	Tcruzi	PC3_zscore	0.000408223997588357	0.769346907886785	0.0854657964486716
KANSL1	NK	NI	PC3_zscore	0.0179803654193884	0.00079207463317549	4.02099390286132
KANSL1	NK	LPS	PC3_zscore	0.0179756361817232	0.000852873243936003	4.01708551011289
KANSL1	NK	IAV	PC3_zscore	0.0179465732206108	0.00149673148775329	3.96021085401469
KANSL1	NK	Tcruzi	PC3_zscore	0.0179738255778504	0.000931267215025112	4.00928291826307
KANSL1	CD8T	NI	PC3_zscore	0.0179671688079261	0.000897230054829947	4.01549940157891
KANSL1	CD8T	LPS	PC3_zscore	0.0179928078109736	0.00061169777539517	4.0307784283712
KANSL1	CD8T	IAV	PC3_zscore	0.0179492734138704	0.00146470475842217	3.9686541840527
KANSL1	CD8T	Tcruzi	PC3_zscore	0.017991325245536	0.000625728245064367	4.03020678456023
KANSL1	monocyte	NI	PC3_zscore	0.0180291628887989	0.000516654236041134	3.98922164273905
KANSL1	monocyte	LPS	PC3_zscore	0.0179987925093222	0.000563720474636444	4.03099395480851
KANSL1	monocyte	IAV	PC3_zscore	0.0179907983072346	0.000626279025751158	4.02833254431993
KANSL1	monocyte	Tcruzi	PC3_zscore	0.0180155142011906	0.000542095976014264	4.01082006587595
KANSL1	B	NI	PC3_zscore	0.0180033146801768	0.000589935450367435	4.02200941575022
KANSL1	B	LPS	PC3_zscore	0.0180223294752987	0.000541403847842066	3.99596919476192
KANSL1	B	IAV	PC3_zscore	0.0179686766290951	0.000975253634701787	4.00835394006094
KANSL1	B	Tcruzi	PC3_zscore	0.0180085714743344	0.000592898402373132	4.01065267418486
KANSL1	CD4T	NI	PC3_zscore	0.0179888744538346	0.000623445813180458	4.03322015228059
KANSL1	CD4T	LPS	PC3_zscore	0.0179836271472032	0.000669853301785444	4.03135487017376
KANSL1	CD4T	IAV	PC3_zscore	0.0180046437666318	0.000225257922810396	4.0406579404858
KANSL1	CD4T	Tcruzi	PC3_zscore	0.0179957713444224	0.000597787055836697	4.02967361504297
ARL17B	NK	NI	PC3_zscore	0.0415744786558896	0.0839074342220897	1.51535745251648
ARL17B	NK	LPS	PC3_zscore	0.0417385093242281	0.0836520547118611	1.51298992193794
ARL17B	NK	IAV	PC3_zscore	0.0402774476292731	0.0859509859937863	1.44023292903912
ARL17B	NK	Tcruzi	PC3_zscore	0.0424506573568143	0.0812264252347551	1.52595164018947
ARL17B	CD8T	NI	PC3_zscore	0.0428428361511475	0.0732690492351654	1.57984614301152
ARL17B	CD8T	LPS	PC3_zscore	0.043755156704517	0.0713440792683026	1.5762865543454
ARL17B	CD8T	IAV	PC3_zscore	0.0422267211832169	0.0758326841863459	1.56075143408444
ARL17B	CD8T	Tcruzi	PC3_zscore	0.0421927132536642	0.0758385529014749	1.56385042864147
ARL17B	monocyte	NI	PC3_zscore	0.0425599695849184	0.0747302189213422	1.57300300529225
ARL17B	monocyte	LPS	PC3_zscore	0.0430505942449916	0.0726087669075283	1.56638389387014
ARL17B	monocyte	IAV	PC3_zscore	0.0432868761919799	0.0688409050309015	1.56557123000226
ARL17B	monocyte	Tcruzi	PC3_zscore	0.0441556957642362	0.0710707159999082	1.56963950360849
ARL17B	B	NI	PC3_zscore	0.0419454140463	0.0791670102811228	1.55077694609438
ARL17B	B	LPS	PC3_zscore	0.0427518554051202	0.0764384921865688	1.55985061275978
ARL17B	B	IAV	PC3_zscore	0.0435151810639423	0.0734825652301036	1.56636711566487
ARL17B	B	Tcruzi	PC3_zscore	0.042544497145482	0.0775494501301528	1.5521474845143
ARL17B	CD4T	NI	PC3_zscore	0.041945306574047	0.0769675369141089	1.55980800381898
ARL17B	CD4T	LPS	PC3_zscore	0.0418379676915142	0.0779257407898797	1.55194281295148
ARL17B	CD4T	IAV	PC3_zscore	0.042293999430245	0.0610979890235298	1.56221864610381
ARL17B	CD4T	Tcruzi	PC3_zscore	0.0419274379770689	0.0773022700188545	1.5539648220769
LRRC37A2	NK	NI	PC3_zscore	0.0124261822504377	0.289195411487664	0.909688788918592
LRRC37A2	NK	LPS	PC3_zscore	0.0114887563819012	0.30431695152584	0.826632816442294
LRRC37A2	NK	IAV	PC3_zscore	0.010177972793401	0.297893491315587	0.603062572534409
LRRC37A2	NK	Tcruzi	PC3_zscore	0.013022530242642	0.281578663811816	0.925409917188637
LRRC37A2	CD8T	NI	PC3_zscore	0.011872331283146	0.292604947412433	0.902075629240014
LRRC37A2	CD8T	LPS	PC3_zscore	0.0129113021633303	0.275582043149997	0.968831476401128
LRRC37A2	CD8T	IAV	PC3_zscore	0.0135406161857695	0.268730178895375	0.968848682846753
LRRC37A2	CD8T	Tcruzi	PC3_zscore	0.0127077479665359	0.278721313821094	0.958311320614241
LRRC37A2	monocyte	NI	PC3_zscore	0.0120096940054369	0.291117426888085	0.914546376894124
LRRC37A2	monocyte	LPS	PC3_zscore	0.0126791432443358	0.27461490479603	0.948978596361389
LRRC37A2	monocyte	IAV	PC3_zscore	0.0130907401643412	0.259320282069886	0.932635349521427
LRRC37A2	monocyte	Tcruzi	PC3_zscore	0.0129445313937294	0.275118674206877	0.969675490546345
LRRC37A2	B	NI	PC3_zscore	0.0125798920976755	0.282401100593092	0.950967861791697
LRRC37A2	B	LPS	PC3_zscore	0.0122427866854408	0.288651057837611	0.929603971369554
LRRC37A2	B	IAV	PC3_zscore	0.0128152006166919	0.277928744510897	0.946482820772759
LRRC37A2	B	Tcruzi	PC3_zscore	0.0125466468270617	0.283681381916814	0.942407487992495
LRRC37A2	CD4T	NI	PC3_zscore	0.0124944138895979	0.280170327191605	0.96638511667765
LRRC37A2	CD4T	LPS	PC3_zscore	0.0117446876384273	0.295820496144931	0.895880212886275
LRRC37A2	CD4T	IAV	PC3_zscore	0.0131648213316945	0.212153978536204	0.969580382467396
LRRC37A2	CD4T	Tcruzi	PC3_zscore	0.0126694998962071	0.278169261035305	0.967242345445579
ARL17A	NK	NI	PC3_zscore	-0.00259688892069528	0.635418641909911	-0.320323046660655
ARL17A	NK	LPS	PC3_zscore	-0.00249704402796619	0.637879131513589	-0.302922036519164
ARL17A	NK	IAV	PC3_zscore	-0.0101555720879647	0.455385465935879	-0.53503966596864
ARL17A	NK	Tcruzi	PC3_zscore	-0.00312464302958935	0.622271229716721	-0.381042388988758
ARL17A	CD8T	NI	PC3_zscore	-0.00273950854030916	0.631756600099276	-0.341535564138013
ARL17A	CD8T	LPS	PC3_zscore	-0.0028658280012477	0.628642973059608	-0.353613704755645
ARL17A	CD8T	IAV	PC3_zscore	-0.00294333650472208	0.626956396520858	-0.35398972136214
ARL17A	CD8T	Tcruzi	PC3_zscore	-0.00284799957777039	0.629120579237136	-0.351540051247188
ARL17A	monocyte	NI	PC3_zscore	-0.00272442956704204	0.631106185694252	-0.346665226035066
ARL17A	monocyte	LPS	PC3_zscore	-0.00252622683892877	0.627924405301844	-0.294157195322673
ARL17A	monocyte	IAV	PC3_zscore	-0.00263658190298757	0.607743003323794	-0.258700939769409
ARL17A	monocyte	Tcruzi	PC3_zscore	-0.00236288645274691	0.64229771943297	-0.291288807767214
ARL17A	B	NI	PC3_zscore	-0.00263665868795761	0.634973444812773	-0.337455752856417
ARL17A	B	LPS	PC3_zscore	-0.00273233510462197	0.63196382158346	-0.351294318628846
ARL17A	B	IAV	PC3_zscore	-0.0027541969179974	0.628733834684748	-0.339760954676998
ARL17A	B	Tcruzi	PC3_zscore	-0.00298384349366323	0.624501224748259	-0.379795039984651
ARL17A	CD4T	NI	PC3_zscore	-0.00320288999803418	0.61847306228183	-0.40224506948484
ARL17A	CD4T	LPS	PC3_zscore	-0.00256305425908537	0.637295847421945	-0.32390783276933
ARL17A	CD4T	IAV	PC3_zscore	-0.00524446770297528	0.462758501882281	-0.482920432999823
ARL17A	CD4T	Tcruzi	PC3_zscore	-0.00282122815520988	0.62955744615251	-0.354172444897388
NSF	NK	NI	PC3_zscore	0.00297399235076662	0.549091520142307	0.504852805036798
NSF	NK	LPS	PC3_zscore	0.00239249565586623	0.568235804507073	0.389447430449516
NSF	NK	IAV	PC3_zscore	-5.47746975108096e-05	0.550948413279989	-0.00445819240957601
NSF	NK	Tcruzi	PC3_zscore	0.00248573537683611	0.565491377804995	0.41329533257921
NSF	CD8T	NI	PC3_zscore	0.00320513735656231	0.540326194152127	0.544245924286181
NSF	CD8T	LPS	PC3_zscore	0.00264854331465797	0.559040113657872	0.450734357677279
NSF	CD8T	IAV	PC3_zscore	0.0029332129784355	0.549507130083486	0.493574650835429
NSF	CD8T	Tcruzi	PC3_zscore	0.00262736712598168	0.559780383300965	0.445764939268668
NSF	monocyte	NI	PC3_zscore	0.00300195706175024	0.543488047237752	0.544064317319948
NSF	monocyte	LPS	PC3_zscore	0.00301969955712983	0.537002650224199	0.527982806462824
NSF	monocyte	IAV	PC3_zscore	0.00212423484575888	0.548745887943025	0.299205131459349
NSF	monocyte	Tcruzi	PC3_zscore	0.00330328326848174	0.533959018600285	0.572869442403538
NSF	B	NI	PC3_zscore	0.00283835229567756	0.551958041787178	0.509281293019286
NSF	B	LPS	PC3_zscore	0.00289260467135349	0.549669895311671	0.518972603738322
NSF	B	IAV	PC3_zscore	0.00279568559440874	0.551925796957404	0.476742111678957
NSF	B	Tcruzi	PC3_zscore	0.00273376669237752	0.556481480666622	0.486209704556505
NSF	CD4T	NI	PC3_zscore	0.00241509975935186	0.569507990777326	0.414247527352656
NSF	CD4T	LPS	PC3_zscore	0.00268531972929058	0.558060687534683	0.478232688092378
NSF	CD4T	IAV	PC3_zscore	0.00401055621172136	0.40289646332752	0.528186921995232
NSF	CD4T	Tcruzi	PC3_zscore	0.00304268176259592	0.544323320659838	0.535583736292299
GOSR2	NK	NI	PC3_zscore	-0.00552588312928668	0.410646902283522	-0.681418914674974
GOSR2	NK	LPS	PC3_zscore	-0.00530085714522017	0.416804780779833	-0.638829740408758
GOSR2	NK	IAV	PC3_zscore	-0.00505654187811268	0.391411723773057	-0.477344748421069
GOSR2	NK	Tcruzi	PC3_zscore	-0.00491133515985905	0.42730729632768	-0.565521260880868
GOSR2	CD8T	NI	PC3_zscore	-0.00602332941170574	0.392822196347249	-0.769749104495754
GOSR2	CD8T	LPS	PC3_zscore	-0.00590590126074558	0.396199076680373	-0.753991234042176
GOSR2	CD8T	IAV	PC3_zscore	-0.00619562852952316	0.389603385234115	-0.769074507123157
GOSR2	CD8T	Tcruzi	PC3_zscore	-0.00592268528719206	0.395848185271642	-0.754727282119885
GOSR2	monocyte	NI	PC3_zscore	-0.00628999688339022	0.380877915401334	-0.811987891349851
GOSR2	monocyte	LPS	PC3_zscore	-0.00562106373022087	0.397799294818342	-0.720956414965082
GOSR2	monocyte	IAV	PC3_zscore	-0.00545590706973502	0.39006224458672	-0.634690617995842
GOSR2	monocyte	Tcruzi	PC3_zscore	-0.00550914493366819	0.408910103047878	-0.717620913331042
GOSR2	B	NI	PC3_zscore	-0.00591968603750898	0.395230884580921	-0.765859542719649
GOSR2	B	LPS	PC3_zscore	-0.00525635524352483	0.418742106219124	-0.657033170837243
GOSR2	B	IAV	PC3_zscore	-0.00558943466497837	0.405236540966119	-0.692050414116801
GOSR2	B	Tcruzi	PC3_zscore	-0.0055597372080437	0.407857206709758	-0.714245625714341
GOSR2	CD4T	NI	PC3_zscore	-0.00596515627140276	0.392069566127337	-0.784460049314975
GOSR2	CD4T	LPS	PC3_zscore	-0.00599581066944622	0.391080614409013	-0.788107373735225
GOSR2	CD4T	IAV	PC3_zscore	-0.00538919298192438	0.331515321266836	-0.583424957837416
GOSR2	CD4T	Tcruzi	PC3_zscore	-0.00609903745733568	0.389397519787725	-0.789215831252791
CDC27	NK	NI	PC3_zscore	0.000820711342110932	0.836217495848027	0.245193378906688
CDC27	NK	LPS	PC3_zscore	0.000750631247023701	0.839259123183446	0.225958604054927
CDC27	NK	IAV	PC3_zscore	0.000928256952197016	0.82643833881247	0.246211822986319
CDC27	NK	Tcruzi	PC3_zscore	0.00023355568887781	0.860189887121789	0.0617048968386962
CDC27	CD8T	NI	PC3_zscore	-0.00012562646336886	0.873141556121731	-0.0290847513170608
CDC27	CD8T	LPS	PC3_zscore	0.000540459097060327	0.848601414711668	0.161930291194111
CDC27	CD8T	IAV	PC3_zscore	0.000400250884963321	0.853937939788226	0.11162294181718
CDC27	CD8T	Tcruzi	PC3_zscore	0.000343586266611694	0.856931636231885	0.0975767187911497
CDC27	monocyte	NI	PC3_zscore	0.000971816130512886	0.826473920640668	0.312007257539589
CDC27	monocyte	LPS	PC3_zscore	-8.28273900467587e-05	0.870892499938689	-0.0203701095522145
CDC27	monocyte	IAV	PC3_zscore	0.00145167826557578	0.802448814911508	0.347876853534814
CDC27	monocyte	Tcruzi	PC3_zscore	0.000603979441378306	0.846378762127722	0.201600785137828
CDC27	B	NI	PC3_zscore	0.0011726787812844	0.82087947218634	0.327010611588283
CDC27	B	LPS	PC3_zscore	0.00137899493380566	0.814725420557371	0.345343823299804
CDC27	B	IAV	PC3_zscore	0.00093850169093758	0.830253531994538	0.281764989163877
CDC27	B	Tcruzi	PC3_zscore	0.000403861765572149	0.855386079719478	0.121162282565963
CDC27	CD4T	NI	PC3_zscore	0.000439589336373363	0.85498073448345	0.142162545165996
CDC27	CD4T	LPS	PC3_zscore	0.000946442869445092	0.828005372481846	0.306599460660892
CDC27	CD4T	IAV	PC3_zscore	0.0157447158408272	0.0715726276252209	1.68188127239092
CDC27	CD4T	Tcruzi	PC3_zscore	0.000208766267982533	0.864315016327843	0.059455967732491
EFCAB13	NK	NI	PC3_zscore	0.0445706839573684	0.0387948723548929	1.70119260367249
EFCAB13	NK	LPS	PC3_zscore	0.0372042039321653	0.0675595788679523	1.43456794979654
EFCAB13	NK	IAV	PC3_zscore	0.0517661357484172	0.0253249427968771	1.85858796040307
EFCAB13	NK	Tcruzi	PC3_zscore	0.0694359054504545	0.00846372787442625	2.08265503914849
EFCAB13	CD8T	NI	PC3_zscore	0.0697721472469647	0.000352290629630506	2.69779411144007
EFCAB13	CD8T	LPS	PC3_zscore	0.0528779299423622	0.00740027127801276	2.16275957189831
EFCAB13	CD8T	IAV	PC3_zscore	0.0600894056820224	0.00477545214415472	2.1512881175207
EFCAB13	CD8T	Tcruzi	PC3_zscore	0.0498583878252047	0.00990569447109522	2.13187260652029
EFCAB13	monocyte	NI	PC3_zscore	0.0215946326175026	0.145734981528104	1.04287084707963
EFCAB13	monocyte	LPS	PC3_zscore	0.0519081953096556	0.00892330803094676	2.19021398442773
EFCAB13	monocyte	IAV	PC3_zscore	0.0552542585329177	0.00904358919300324	2.1498337932557
EFCAB13	monocyte	Tcruzi	PC3_zscore	0.0610861615465898	0.00169882952605184	2.59911274336787
EFCAB13	B	NI	PC3_zscore	0.00720960047412461	0.350211513423701	0.356032937323423
EFCAB13	B	LPS	PC3_zscore	0.0210266062591894	0.127288164574526	1.15431446803777
EFCAB13	B	IAV	PC3_zscore	0.012168350181218	0.268377559769636	0.585566642030193
EFCAB13	B	Tcruzi	PC3_zscore	0.0322367341545743	0.0549375928934497	1.64300263848597
EFCAB13	CD4T	NI	PC3_zscore	0.0540809666455766	0.000560096715264469	2.96218130445155
EFCAB13	CD4T	LPS	PC3_zscore	0.0393853325708229	0.00818794686763552	2.36105662173348
EFCAB13	CD4T	IAV	PC3_zscore	0.0368229543879149	0.0113123912079745	2.30112263418847
EFCAB13	CD4T	Tcruzi	PC3_zscore	0.0543408908718815	0.00123671895637682	2.71118390216726
NPEPPS	NK	NI	PC3_zscore	0.00215611939996853	0.530298620196223	0.597821378840232
NPEPPS	NK	LPS	PC3_zscore	0.00217050213015526	0.529830791958348	0.598237755974062
NPEPPS	NK	IAV	PC3_zscore	0.000270477065187747	0.520499087412669	0.0340271397732735
NPEPPS	NK	Tcruzi	PC3_zscore	0.0020769562650164	0.53385124759449	0.578469898570436
NPEPPS	CD8T	NI	PC3_zscore	0.00203118534805144	0.536112264404222	0.564656502505323
NPEPPS	CD8T	LPS	PC3_zscore	0.00199796755606227	0.537541599120059	0.54637938603405
NPEPPS	CD8T	IAV	PC3_zscore	0.00190823263129657	0.539272333481537	0.481637255277758
NPEPPS	CD8T	Tcruzi	PC3_zscore	0.0021246888274591	0.531677557193938	0.59174662907127
NPEPPS	monocyte	NI	PC3_zscore	0.00209115968914926	0.532147734019735	0.592335030288028
NPEPPS	monocyte	LPS	PC3_zscore	0.00211377119700758	0.52389047946052	0.566037416587741
NPEPPS	monocyte	IAV	PC3_zscore	0.00195062885134112	0.516145176042835	0.45424148168516
NPEPPS	monocyte	Tcruzi	PC3_zscore	0.00213263174305827	0.530613868623697	0.602652888038648
NPEPPS	B	NI	PC3_zscore	0.00216789484591835	0.529191263225151	0.606405186938801
NPEPPS	B	LPS	PC3_zscore	0.00214616492909295	0.530113261764887	0.603930574219329
NPEPPS	B	IAV	PC3_zscore	0.00195622813677789	0.535443017276159	0.509992588418967
NPEPPS	B	Tcruzi	PC3_zscore	0.00201534911499208	0.537086267283099	0.561110324987528
NPEPPS	CD4T	NI	PC3_zscore	0.0020027148026694	0.538086405651939	0.559286059541389
NPEPPS	CD4T	LPS	PC3_zscore	0.00201836204502145	0.537215027574491	0.567220642824347
NPEPPS	CD4T	IAV	PC3_zscore	0.00247206181874456	0.411250389458854	0.524056340990886
NPEPPS	CD4T	Tcruzi	PC3_zscore	0.00214099241925529	0.530363015785686	0.603152651192757
KPNB1	NK	NI	PC3_zscore	0.0171054401378896	0.0432154645805974	1.97897944442851
KPNB1	NK	LPS	PC3_zscore	0.0199943569665744	0.0182105801350865	2.02010137093681
KPNB1	NK	IAV	PC3_zscore	0.0221945510842123	0.0144291270436889	1.73711854653019
KPNB1	NK	Tcruzi	PC3_zscore	0.0189722612230857	0.0268951387107756	1.96512357636249
KPNB1	CD8T	NI	PC3_zscore	0.0147700576764705	0.0812094481533148	1.6578683700177
KPNB1	CD8T	LPS	PC3_zscore	0.0164860389575483	0.0444042045995776	2.09784947415642
KPNB1	CD8T	IAV	PC3_zscore	0.019717115395001	0.0187229332846089	2.08815082878393
KPNB1	CD8T	Tcruzi	PC3_zscore	0.0148259538259967	0.0815929717001074	1.63084036828566
KPNB1	monocyte	NI	PC3_zscore	0.0126891648295256	0.140023385411096	1.10919833112286
KPNB1	monocyte	LPS	PC3_zscore	0.0125726884571162	0.144083827731946	1.08995428740267
KPNB1	monocyte	IAV	PC3_zscore	0.0192574049289036	0.0156376654559952	2.32535405286549
KPNB1	monocyte	Tcruzi	PC3_zscore	0.0139072325601056	0.106130863074443	1.3678890739242
KPNB1	B	NI	PC3_zscore	0.0149159426748365	0.0737222405830799	1.77622830426448
KPNB1	B	LPS	PC3_zscore	0.0153318415521583	0.0602391045526895	1.95286722437813
KPNB1	B	IAV	PC3_zscore	0.0198037631722768	0.0155369464961932	2.26797000341877
KPNB1	B	Tcruzi	PC3_zscore	0.0156260156867938	0.0597979062327013	1.91962047000929
KPNB1	CD4T	NI	PC3_zscore	0.0169490706149729	0.0408754605593764	2.09030703464405
KPNB1	CD4T	LPS	PC3_zscore	0.0185952609088237	0.0231272634559918	2.21297270376057
KPNB1	CD4T	IAV	PC3_zscore	0.0239479033980507	0.00367608677195605	1.62394633386853
KPNB1	CD4T	Tcruzi	PC3_zscore	0.0179542751057765	0.0310626718414736	2.11897504338725
TBKBP1	NK	NI	PC3_zscore	-0.0393343526727721	0.0284350851160029	-2.01735397264889
TBKBP1	NK	LPS	PC3_zscore	-0.0415341680861514	0.022064950122382	-2.06316644010099
TBKBP1	NK	IAV	PC3_zscore	-0.0406683892516594	0.0229485827436815	-2.0513849097479
TBKBP1	NK	Tcruzi	PC3_zscore	-0.0390769282735635	0.0308916941219518	-1.97501853560927
TBKBP1	CD8T	NI	PC3_zscore	-0.0424165838379063	0.0174735620320446	-2.09738777383713
TBKBP1	CD8T	LPS	PC3_zscore	-0.0398660530548984	0.0240601369771194	-2.06060429852818
TBKBP1	CD8T	IAV	PC3_zscore	-0.0411783113607066	0.0203655950415915	-2.07795456059073
TBKBP1	CD8T	Tcruzi	PC3_zscore	-0.0441112710012339	0.015831552295598	-2.03420122346553
TBKBP1	monocyte	NI	PC3_zscore	-0.0383266805759587	0.0314818651458999	-1.98585568009855
TBKBP1	monocyte	LPS	PC3_zscore	-0.0368395046653594	0.0442168157531588	-1.78227015925498
TBKBP1	monocyte	IAV	PC3_zscore	-0.0367684958850054	0.0418331987410708	-1.82865608593976
TBKBP1	monocyte	Tcruzi	PC3_zscore	-0.0398784702562303	0.0250808545903132	-2.06830519029927
TBKBP1	B	NI	PC3_zscore	-0.0410486710640151	0.0244681920277703	-2.00091732448814
TBKBP1	B	LPS	PC3_zscore	-0.0366277839330367	0.0471563548463821	-1.76072089118485
TBKBP1	B	IAV	PC3_zscore	-0.043329165596226	0.0186614235340578	-1.99256861906421
TBKBP1	B	Tcruzi	PC3_zscore	-0.0430185208282342	0.0199502694209142	-1.98236552106781
TBKBP1	CD4T	NI	PC3_zscore	-0.0465135060626167	0.014622859828046	-1.91973564177822
TBKBP1	CD4T	LPS	PC3_zscore	-0.0437114465332509	0.0166845647653442	-2.03314942928917
TBKBP1	CD4T	IAV	PC3_zscore	-0.0416613052617452	0.014095974436787	-2.12599441489148
TBKBP1	CD4T	Tcruzi	PC3_zscore	-0.037485201230602	0.0368131607274247	-1.90542533641631
TBX21	NK	NI	PC3_zscore	-0.0341938849847274	0.034373850842976	-1.87282482583552
TBX21	NK	LPS	PC3_zscore	-0.00879907586383976	0.310067095805025	-0.494414585162145
TBX21	NK	IAV	PC3_zscore	0.00248359327779806	0.45035276855681	0.141323819099145
TBX21	NK	Tcruzi	PC3_zscore	-0.018876021398932	0.186554873130917	-0.898757948759258
TBX21	CD8T	NI	PC3_zscore	-0.0742678253759969	0.00997879988854711	-2.35362304456553
TBX21	CD8T	LPS	PC3_zscore	-0.0724400898192706	0.0142499310865563	-2.19454683267567
TBX21	CD8T	IAV	PC3_zscore	-0.0652787109505341	0.0257432538436304	-1.95453098165313
TBX21	CD8T	Tcruzi	PC3_zscore	-0.0810276865717392	0.00939340507099029	-2.35036694467247
TBX21	monocyte	NI	PC3_zscore	0.0136690447131726	0.423864573373773	0.270770638349148
TBX21	monocyte	LPS	PC3_zscore	0.000100999307406578	0.471144582498302	0.00200915042480144
TBX21	monocyte	IAV	PC3_zscore	-0.0530012994662708	0.115298581735214	-1.19497883804894
TBX21	monocyte	Tcruzi	PC3_zscore	-0.146975832297301	0.000476893041426396	-2.94651306691895
TBX21	B	NI	PC3_zscore	-0.0635121812695315	0.0700983688670368	-1.47784933898599
TBX21	B	LPS	PC3_zscore	0.00237062497763276	0.501418306427475	0.0532801789348976
TBX21	B	IAV	PC3_zscore	-0.0181461899532781	0.32025821374389	-0.433526943782045
TBX21	B	Tcruzi	PC3_zscore	-0.0963142067372051	0.0132641185334392	-2.1901326239375
TBX21	CD4T	NI	PC3_zscore	-0.102699611493333	0.00484211657127864	-2.61700518494307
TBX21	CD4T	LPS	PC3_zscore	-0.110306106409146	0.00319030785480978	-3.1016515990074
TBX21	CD4T	IAV	PC3_zscore	-0.0569913275857787	0.0229656136351831	-2.0305811650136
TBX21	CD4T	Tcruzi	PC3_zscore	-0.0816339648838519	0.016507824050943	-2.05657986908087
OSBPL7	NK	NI	PC3_zscore	-0.0296230286340579	0.0166275205992327	-2.12033724358127
OSBPL7	NK	LPS	PC3_zscore	-0.0314458779023062	0.0144690303894397	-1.99421447209472
OSBPL7	NK	IAV	PC3_zscore	-0.0287328384163796	0.0178670686299455	-2.14117189472697
OSBPL7	NK	Tcruzi	PC3_zscore	-0.0286058092182312	0.0199639933912715	-2.12842509219364
OSBPL7	CD8T	NI	PC3_zscore	-0.0290134952648983	0.019248966748555	-2.14130618160431
OSBPL7	CD8T	LPS	PC3_zscore	-0.0255936458996716	0.0407385905918162	-1.95884990824004
OSBPL7	CD8T	IAV	PC3_zscore	-0.0271994404827522	0.0293534242650751	-2.05372429781885
OSBPL7	CD8T	Tcruzi	PC3_zscore	-0.0294294601483406	0.0187392083882751	-2.10029911324253
OSBPL7	monocyte	NI	PC3_zscore	-0.0265780365835194	0.039478558177247	-1.88364954180908
OSBPL7	monocyte	LPS	PC3_zscore	-0.0259315024293458	0.045209958479825	-1.80773778700053
OSBPL7	monocyte	IAV	PC3_zscore	-0.0292758002143879	0.0200271137963195	-1.97733650927379
OSBPL7	monocyte	Tcruzi	PC3_zscore	-0.0265874857066533	0.0396407829879741	-1.87623368007649
OSBPL7	B	NI	PC3_zscore	-0.0259763561931021	0.0415872698968651	-1.90780823035141
OSBPL7	B	LPS	PC3_zscore	-0.024251218255463	0.0617111946111046	-1.65809121835399
OSBPL7	B	IAV	PC3_zscore	-0.0259757227779557	0.0411979378694317	-1.90394354148982
OSBPL7	B	Tcruzi	PC3_zscore	-0.0270080560417374	0.0340384722853142	-1.96991483898193
OSBPL7	CD4T	NI	PC3_zscore	-0.0233349252568593	0.0657018144126033	-1.69711193932962
OSBPL7	CD4T	LPS	PC3_zscore	-0.0283552945264233	0.0187651231244863	-2.25082444218452
OSBPL7	CD4T	IAV	PC3_zscore	-0.0279509135875782	0.0150427545455004	-2.27210600874152
OSBPL7	CD4T	Tcruzi	PC3_zscore	-0.0266447285354188	0.0275862035343963	-2.1631671207766
MRPL10	NK	NI	PC3_zscore	-0.0192747921957849	0.00463032861333468	-3.23322733525202
MRPL10	NK	LPS	PC3_zscore	-0.019210108609023	0.00571645306864121	-3.16624333485385
MRPL10	NK	IAV	PC3_zscore	-0.0192270123130053	0.0051372013233173	-3.17847359791737
MRPL10	NK	Tcruzi	PC3_zscore	-0.0192843293478035	0.00455146247714988	-3.23112395866316
MRPL10	CD8T	NI	PC3_zscore	-0.0192867140424289	0.00379957400854081	-3.27635790548088
MRPL10	CD8T	LPS	PC3_zscore	-0.01930795268507	0.0035866544660087	-3.27913901038597
MRPL10	CD8T	IAV	PC3_zscore	-0.0192809012349438	0.00391668355646047	-3.271331623516
MRPL10	CD8T	Tcruzi	PC3_zscore	-0.0193184661963794	0.00353126218102817	-3.27550247300706
MRPL10	monocyte	NI	PC3_zscore	-0.0192911295383758	0.00375155646221026	-3.27701816599903
MRPL10	monocyte	LPS	PC3_zscore	-0.0193039936872865	0.00346132660997578	-3.28082840402183
MRPL10	monocyte	IAV	PC3_zscore	-0.0192923890003437	0.00359310753854536	-3.270287570414
MRPL10	monocyte	Tcruzi	PC3_zscore	-0.019311921468132	0.00356169334798795	-3.27661570887387
MRPL10	B	NI	PC3_zscore	-0.0192580579574726	0.00458007807005867	-3.24693191288233
MRPL10	B	LPS	PC3_zscore	-0.0192553628394822	0.00465103343286233	-3.24381901693566
MRPL10	B	IAV	PC3_zscore	-0.0192795815418597	0.00424471269553661	-3.25364824468775
MRPL10	B	Tcruzi	PC3_zscore	-0.0192757506515963	0.0042686454032671	-3.25586230343778
MRPL10	CD4T	NI	PC3_zscore	-0.0192975928337143	0.00355682090279741	-3.28757198159318
MRPL10	CD4T	LPS	PC3_zscore	-0.0192993956727854	0.00353999514595982	-3.2880544198289
MRPL10	CD4T	IAV	PC3_zscore	-0.0192894173837401	0.00252492541983962	-3.29166390840547
MRPL10	CD4T	Tcruzi	PC3_zscore	-0.0193080853362224	0.00350121997282971	-3.28705270502349
SCRN2	NK	NI	PC3_zscore	-0.00839791811289904	0.298277452137091	-0.984664828156589
SCRN2	NK	LPS	PC3_zscore	-0.00916190799130989	0.283736917039378	-1.00754355169861
SCRN2	NK	IAV	PC3_zscore	-0.0105330751874119	0.230465613202332	-0.977926349830876
SCRN2	NK	Tcruzi	PC3_zscore	-0.00851870948310186	0.295438712352213	-0.99528166809833
SCRN2	CD8T	NI	PC3_zscore	-0.00865055623553414	0.293540551636476	-1.00204711145248
SCRN2	CD8T	LPS	PC3_zscore	-0.00829779611755391	0.302745344223819	-0.958696290463796
SCRN2	CD8T	IAV	PC3_zscore	-0.00851468663381577	0.298325886496972	-0.965264401945243
SCRN2	CD8T	Tcruzi	PC3_zscore	-0.00836445096763189	0.300954575207052	-0.968420201262235
SCRN2	monocyte	NI	PC3_zscore	-0.00855139409888076	0.295413826838575	-0.989298153488088
SCRN2	monocyte	LPS	PC3_zscore	-0.00858406107233025	0.290114859566769	-0.945265620379278
SCRN2	monocyte	IAV	PC3_zscore	-0.008495452907461	0.281021415099371	-0.852946469573716
SCRN2	monocyte	Tcruzi	PC3_zscore	-0.00823874352502285	0.304524909643944	-0.948988253024994
SCRN2	B	NI	PC3_zscore	-0.00833891894479405	0.300081957694427	-0.984249361270857
SCRN2	B	LPS	PC3_zscore	-0.00831676776892283	0.301035004509931	-0.979083930021538
SCRN2	B	IAV	PC3_zscore	-0.00843258908193137	0.296064685322648	-0.984260210743295
SCRN2	B	Tcruzi	PC3_zscore	-0.00817794542115625	0.305494246034629	-0.950325918360903
SCRN2	CD4T	NI	PC3_zscore	-0.00781449661809409	0.317173469367724	-0.876825897843005
SCRN2	CD4T	LPS	PC3_zscore	-0.0082863955610184	0.302268607676161	-0.974558255031623
SCRN2	CD4T	IAV	PC3_zscore	-0.0085065491256962	0.242319667984987	-0.923542286739026
SCRN2	CD4T	Tcruzi	PC3_zscore	-0.00785696944198097	0.315262082559865	-0.880950245943004
SP2	NK	NI	PC3_zscore	-0.00265292783652475	0.551389066207647	-0.492186748293312
SP2	NK	LPS	PC3_zscore	-0.00282850336657519	0.54493748616782	-0.536943013800447
SP2	NK	IAV	PC3_zscore	-0.00299935018619837	0.511228754380034	-0.419957010041041
SP2	NK	Tcruzi	PC3_zscore	-0.00279417065359801	0.546253042683703	-0.529675409565472
SP2	CD8T	NI	PC3_zscore	-0.00293953961588902	0.539852668523075	-0.570716045253111
SP2	CD8T	LPS	PC3_zscore	-0.00325411473781001	0.530251328770266	-0.60038582097066
SP2	CD8T	IAV	PC3_zscore	-0.00309645675196011	0.53485162581907	-0.582760088125943
SP2	CD8T	Tcruzi	PC3_zscore	-0.00289414331664348	0.541714699535284	-0.557988700625847
SP2	monocyte	NI	PC3_zscore	-0.00301528894689413	0.534933447573507	-0.596311207484547
SP2	monocyte	LPS	PC3_zscore	-0.00286135138854553	0.535881772489959	-0.545966343107839
SP2	monocyte	IAV	PC3_zscore	0.00106108116143513	0.548270418724578	0.085641788827126
SP2	monocyte	Tcruzi	PC3_zscore	-0.00293511792472982	0.539194556690388	-0.582803002725045
SP2	B	NI	PC3_zscore	-0.00287328662367167	0.542571408532881	-0.563491846226213
SP2	B	LPS	PC3_zscore	-0.0028275891117622	0.544620260910045	-0.552740088096924
SP2	B	IAV	PC3_zscore	-0.00263655517235708	0.547768152973363	-0.469856082428874
SP2	B	Tcruzi	PC3_zscore	-0.00282792996740307	0.544619524996279	-0.550832689117479
SP2	CD4T	NI	PC3_zscore	-0.00315409373500255	0.530608294034917	-0.613756161694465
SP2	CD4T	LPS	PC3_zscore	-0.00304423259424351	0.534370215342971	-0.60283092368674
SP2	CD4T	IAV	PC3_zscore	-0.00210988846643564	0.484922204034357	-0.306151410809512
SP2	CD4T	Tcruzi	PC3_zscore	-0.00318002608090282	0.530708990240387	-0.609689750059747
PNPO	NK	NI	PC3_zscore	-0.00514265499132441	0.467649938143752	-0.525076391845204
PNPO	NK	LPS	PC3_zscore	-0.00693299827794947	0.434574615159995	-0.640354762338041
PNPO	NK	IAV	PC3_zscore	-0.00657461036646774	0.411019627291117	-0.538506515499712
PNPO	NK	Tcruzi	PC3_zscore	-0.00525007361017605	0.465339550545713	-0.53754689955655
PNPO	CD8T	NI	PC3_zscore	-0.00434579999999543	0.491147743936657	-0.422081287046571
PNPO	CD8T	LPS	PC3_zscore	-0.00435223664914945	0.490578506991275	-0.419227770406171
PNPO	CD8T	IAV	PC3_zscore	-0.00441027954703603	0.488279962077123	-0.416845725652464
PNPO	CD8T	Tcruzi	PC3_zscore	-0.00484680299508944	0.480001000375143	-0.481400063807798
PNPO	monocyte	NI	PC3_zscore	-0.00616365096342947	0.444435659395836	-0.64592498639993
PNPO	monocyte	LPS	PC3_zscore	-0.00539069568315244	0.459573186310348	-0.550974591204703
PNPO	monocyte	IAV	PC3_zscore	-0.00724374802710818	0.402171361206522	-0.621352347175809
PNPO	monocyte	Tcruzi	PC3_zscore	-0.00536680050934136	0.466995992573734	-0.579749723355704
PNPO	B	NI	PC3_zscore	-0.00576991057515756	0.454950273419402	-0.610683184249146
PNPO	B	LPS	PC3_zscore	-0.00587965844828158	0.452267246297653	-0.618731990369141
PNPO	B	IAV	PC3_zscore	-0.00523185496209892	0.464552615670406	-0.540010527477065
PNPO	B	Tcruzi	PC3_zscore	-0.006256765280348	0.444251796238766	-0.636175298271846
PNPO	CD4T	NI	PC3_zscore	-0.00546613744274558	0.462915288143551	-0.588217847624485
PNPO	CD4T	LPS	PC3_zscore	-0.00459466047532608	0.487299700454696	-0.483803881873974
PNPO	CD4T	IAV	PC3_zscore	-0.00347741235599059	0.43513049403211	-0.298136403427278
PNPO	CD4T	Tcruzi	PC3_zscore	-0.00367359511584971	0.507822155055526	-0.343231155245281
CDK5RAP3	NK	NI	PC3_zscore	-0.00524126825610762	0.388992257699732	-0.878229506806842
CDK5RAP3	NK	LPS	PC3_zscore	-0.00521039477754219	0.390107566427906	-0.872348053783172
CDK5RAP3	NK	IAV	PC3_zscore	-0.00667032290639979	0.326992985732379	-0.784575809120527
CDK5RAP3	NK	Tcruzi	PC3_zscore	-0.00522659882328202	0.389585628961299	-0.87460668822957
CDK5RAP3	CD8T	NI	PC3_zscore	-0.00516512062624802	0.391652761148475	-0.868403503466531
CDK5RAP3	CD8T	LPS	PC3_zscore	-0.00515224903940628	0.392253104437056	-0.862445437189286
CDK5RAP3	CD8T	IAV	PC3_zscore	-0.00513510555249158	0.392850307731629	-0.851939587298453
CDK5RAP3	CD8T	Tcruzi	PC3_zscore	-0.00512151683868283	0.393440213462599	-0.855076836518047
CDK5RAP3	monocyte	NI	PC3_zscore	-0.00520840903166939	0.389374137369143	-0.875811950587346
CDK5RAP3	monocyte	LPS	PC3_zscore	-0.00482873647016404	0.392444232190309	-0.70667202281881
CDK5RAP3	monocyte	IAV	PC3_zscore	-0.00512124472286341	0.374114505990396	-0.712050722010797
CDK5RAP3	monocyte	Tcruzi	PC3_zscore	-0.00519837144815906	0.390326945542605	-0.875270989217505
CDK5RAP3	B	NI	PC3_zscore	-0.00513009580840958	0.393001032281144	-0.865269610879517
CDK5RAP3	B	LPS	PC3_zscore	-0.00503478332238918	0.39727307294583	-0.835901655096517
CDK5RAP3	B	IAV	PC3_zscore	-0.00521046735477113	0.388323824280763	-0.866805896951766
CDK5RAP3	B	Tcruzi	PC3_zscore	-0.00523367892701722	0.388799027382079	-0.883121625559161
CDK5RAP3	CD4T	NI	PC3_zscore	-0.00509845785445338	0.394427682740853	-0.860526649320752
CDK5RAP3	CD4T	LPS	PC3_zscore	-0.00529196696784215	0.385839876752258	-0.898795896570408
CDK5RAP3	CD4T	IAV	PC3_zscore	-0.00324518065674629	0.372030017003541	-0.35743790613201
CDK5RAP3	CD4T	Tcruzi	PC3_zscore	-0.00511812424171181	0.393481664386657	-0.862100751842669
COPZ2	NK	NI	PC3_zscore	0.0317890141736528	0.201843624327878	1.03170053726234
COPZ2	NK	LPS	PC3_zscore	0.0355406557173581	0.188011063449482	1.10139891460666
COPZ2	NK	IAV	PC3_zscore	0.0428775553693877	0.152564667149823	1.24779046016133
COPZ2	NK	Tcruzi	PC3_zscore	0.0272233552892202	0.23646430522694	0.890036710693543
COPZ2	CD8T	NI	PC3_zscore	-0.0266683586890395	0.232222892144206	-0.855497312494421
COPZ2	CD8T	LPS	PC3_zscore	0.000343991470764922	0.499185314112072	0.0103231390095472
COPZ2	CD8T	IAV	PC3_zscore	-0.0386914113202841	0.176793600306113	-1.07794975687876
COPZ2	CD8T	Tcruzi	PC3_zscore	-0.0557964939864208	0.125184776549931	-1.33388196858645
COPZ2	monocyte	NI	PC3_zscore	-0.0166045582549047	0.295444938606271	-0.650187532165609
COPZ2	monocyte	LPS	PC3_zscore	0.00549865894348145	0.483260598006858	0.203517964716659
COPZ2	monocyte	IAV	PC3_zscore	-0.0341360838692683	0.161598593371058	-1.04480372531574
COPZ2	monocyte	Tcruzi	PC3_zscore	-0.0176828951366615	0.292084054106956	-0.660096096931182
COPZ2	B	NI	PC3_zscore	-0.030986380513987	0.205587291148277	-0.926571765675052
COPZ2	B	LPS	PC3_zscore	-0.0196219291091022	0.292958560548568	-0.67332167126223
COPZ2	B	IAV	PC3_zscore	-0.00804667994802085	0.440550787246077	-0.286925578963847
COPZ2	B	Tcruzi	PC3_zscore	0.00421301058815869	0.485883550064206	0.157982986186892
COPZ2	CD4T	NI	PC3_zscore	-0.0146526647682167	0.334831054326113	-0.502936502158824
COPZ2	CD4T	LPS	PC3_zscore	-0.0051534060197201	0.442006224963877	-0.175351238345278
COPZ2	CD4T	IAV	PC3_zscore	-0.00342633713983468	0.448468659595279	-0.1245697278861
COPZ2	CD4T	Tcruzi	PC3_zscore	-0.0249056503768518	0.250924563872489	-0.778886483781298
NFE2L1	NK	NI	PC3_zscore	-0.00114958438682052	0.710217295728336	-0.216515111695556
NFE2L1	NK	LPS	PC3_zscore	-0.0018413754265727	0.689100221405176	-0.326570771278295
NFE2L1	NK	IAV	PC3_zscore	-0.00230528417069179	0.651886400118774	-0.278525963614572
NFE2L1	NK	Tcruzi	PC3_zscore	-0.000753420653027607	0.722542444577372	-0.132941660597543
NFE2L1	CD8T	NI	PC3_zscore	-0.00117740174840054	0.710716360113703	-0.226598406381025
NFE2L1	CD8T	LPS	PC3_zscore	-0.00103169370752524	0.715393701971434	-0.192715821579105
NFE2L1	CD8T	IAV	PC3_zscore	-0.000611416216031759	0.726797358102544	-0.103149802036459
NFE2L1	CD8T	Tcruzi	PC3_zscore	-0.00116836967247592	0.710913123086765	-0.220330799184261
NFE2L1	monocyte	NI	PC3_zscore	-0.00151524516926942	0.694028105074546	-0.331939702955897
NFE2L1	monocyte	LPS	PC3_zscore	-0.00274292737422333	0.639152054244378	-0.441378795439688
NFE2L1	monocyte	IAV	PC3_zscore	-0.000710617071008161	0.713136497581242	-0.132624521459584
NFE2L1	monocyte	Tcruzi	PC3_zscore	-0.00083517920095652	0.726401329522552	-0.175433222674858
NFE2L1	B	NI	PC3_zscore	-0.00192383508937956	0.684195440519386	-0.355202643894289
NFE2L1	B	LPS	PC3_zscore	-0.00243189647086627	0.671075313665889	-0.387534268568152
NFE2L1	B	IAV	PC3_zscore	-0.00187141755443649	0.684910600407721	-0.321826794658499
NFE2L1	B	Tcruzi	PC3_zscore	-0.00132576721925961	0.705366189770097	-0.265894468368046
NFE2L1	CD4T	NI	PC3_zscore	-0.000514757573127511	0.73761535108767	-0.0996809335538325
NFE2L1	CD4T	LPS	PC3_zscore	-0.00116542684623874	0.71073209629019	-0.25173915628801
NFE2L1	CD4T	IAV	PC3_zscore	0.00619216311639347	0.438446601981911	0.533146586309131
NFE2L1	CD4T	Tcruzi	PC3_zscore	-0.00145142154898361	0.699400191782702	-0.298920890490969
CBX1	NK	NI	PC3_zscore	-0.000828128177460366	0.719980333577158	-0.220579189892272
CBX1	NK	LPS	PC3_zscore	-0.000764825431378445	0.722519208051293	-0.204507238594925
CBX1	NK	IAV	PC3_zscore	-0.00582007656714909	0.540665127963552	-0.433500912343
CBX1	NK	Tcruzi	PC3_zscore	-0.000696891439454767	0.725097515596766	-0.1879039718659
CBX1	CD8T	NI	PC3_zscore	-0.000544841015951604	0.731567063117715	-0.145097113279743
CBX1	CD8T	LPS	PC3_zscore	-0.000774671192364863	0.722057755850877	-0.209234624288691
CBX1	CD8T	IAV	PC3_zscore	-0.000720508857334542	0.724186132101798	-0.18976188517574
CBX1	CD8T	Tcruzi	PC3_zscore	-0.000431068916523999	0.735125662363121	-0.107873764254958
CBX1	monocyte	NI	PC3_zscore	-0.000623647223159993	0.727656867377328	-0.171524413063963
CBX1	monocyte	LPS	PC3_zscore	-0.00113709158688004	0.697999108370461	-0.22964836525304
CBX1	monocyte	IAV	PC3_zscore	-0.000673922012860002	0.690935508796124	-0.109460513176873
CBX1	monocyte	Tcruzi	PC3_zscore	-0.000811125102927775	0.719897260824682	-0.222665763812996
CBX1	B	NI	PC3_zscore	-0.000511880331500251	0.733530201391452	-0.136813027251856
CBX1	B	LPS	PC3_zscore	-0.0006811517292075	0.725828220961745	-0.190920989273571
CBX1	B	IAV	PC3_zscore	-0.000377857288027531	0.729229628531512	-0.0834865052963493
CBX1	B	Tcruzi	PC3_zscore	-0.000541366165868808	0.732130944466257	-0.145775179671512
CBX1	CD4T	NI	PC3_zscore	-0.000695455251016401	0.725143742090157	-0.199600942421131
CBX1	CD4T	LPS	PC3_zscore	-0.000766904355932176	0.721163145660161	-0.219073335300265
CBX1	CD4T	IAV	PC3_zscore	-0.00164067907776209	0.572373080912154	-0.314473212640852
CBX1	CD4T	Tcruzi	PC3_zscore	-0.000680817740437061	0.725947605807841	-0.192862943926894
SNX11	NK	NI	PC3_zscore	-0.000864428836998585	0.946436982369854	-0.158910560102983
SNX11	NK	LPS	PC3_zscore	-0.000466197440753515	0.953595926738222	-0.0984990825071043
SNX11	NK	IAV	PC3_zscore	-0.000965542413999094	0.94461119031912	-0.165165132264432
SNX11	NK	Tcruzi	PC3_zscore	-0.000263440014862333	0.957770297968083	-0.0558729177270912
SNX11	CD8T	NI	PC3_zscore	-0.000990100915741743	0.942228196351571	-0.185456615634073
SNX11	CD8T	LPS	PC3_zscore	-0.000620212241806414	0.949224372856392	-0.135110178178124
SNX11	CD8T	IAV	PC3_zscore	-0.000350727004829181	0.955011136220902	-0.0781194461897567
SNX11	CD8T	Tcruzi	PC3_zscore	-0.00130371055599827	0.938749519653344	-0.202536486654371
SNX11	monocyte	NI	PC3_zscore	-0.000701458422822087	0.945225677796685	-0.173467497565291
SNX11	monocyte	LPS	PC3_zscore	-0.057427670690702	0.00379384698852847	-3.60758249388479
SNX11	monocyte	IAV	PC3_zscore	-4.31594850421568e-05	0.963021440713639	-0.0111949673817085
SNX11	monocyte	Tcruzi	PC3_zscore	-0.000989888242101001	0.94015868686163	-0.200460814913823
SNX11	B	NI	PC3_zscore	-0.000264707024161931	0.957445417963143	-0.0660627435991442
SNX11	B	LPS	PC3_zscore	4.71932701098787e-05	0.965189893685754	0.0113661676936056
SNX11	B	IAV	PC3_zscore	-0.000103483074908183	0.961152483801231	-0.0249650353459282
SNX11	B	Tcruzi	PC3_zscore	-0.000363842658957583	0.955121309177966	-0.0880323966790219
SNX11	CD4T	NI	PC3_zscore	-0.000444090187720888	0.951780560527379	-0.123430345071725
SNX11	CD4T	LPS	PC3_zscore	-0.000766554780942544	0.943503113247428	-0.182880699499201
SNX11	CD4T	IAV	PC3_zscore	-0.000153953433527586	0.959634499034481	-0.0445734657835062
SNX11	CD4T	Tcruzi	PC3_zscore	-0.00083252160510373	0.942935943248898	-0.184860816505591
SKAP1	NK	NI	PC3_zscore	-0.0116445645747313	0.12713746605836	-1.60514264325079
SKAP1	NK	LPS	PC3_zscore	-0.0142570026850532	0.0975488431448858	-1.55820932730966
SKAP1	NK	IAV	PC3_zscore	-0.0155583419004005	0.0674688439308577	-1.54478490154021
SKAP1	NK	Tcruzi	PC3_zscore	-0.0103581634478831	0.170898142880317	-1.17643545749613
SKAP1	CD8T	NI	PC3_zscore	-0.0114766164226201	0.127921987066499	-1.6194962486234
SKAP1	CD8T	LPS	PC3_zscore	-0.0125541722576677	0.106586470937102	-1.76788747736283
SKAP1	CD8T	IAV	PC3_zscore	-0.0135959800082993	0.0996216975693455	-1.6659805737086
SKAP1	CD8T	Tcruzi	PC3_zscore	-0.0121829247573053	0.112175081875175	-1.74103496568934
SKAP1	monocyte	NI	PC3_zscore	-0.011135424911798	0.150015534076135	-1.15547103600644
SKAP1	monocyte	LPS	PC3_zscore	-0.0103759027773684	0.163864462007624	-0.978336802997871
SKAP1	monocyte	IAV	PC3_zscore	-0.0129408463299684	0.116578972112386	-1.33881334806597
SKAP1	monocyte	Tcruzi	PC3_zscore	-0.0117343331668933	0.138722412100727	-1.25474022626529
SKAP1	B	NI	PC3_zscore	-0.00811445970849941	0.204657461305821	-0.56865815565638
SKAP1	B	LPS	PC3_zscore	-0.0113229196724059	0.145301162155873	-1.25460950579367
SKAP1	B	IAV	PC3_zscore	-0.0107190047837123	0.158433786878722	-1.09780638502489
SKAP1	B	Tcruzi	PC3_zscore	-0.00860583042363502	0.196538207813185	-0.639805348601704
SKAP1	CD4T	NI	PC3_zscore	-0.0115589769174712	0.127899481883309	-1.60739609719712
SKAP1	CD4T	LPS	PC3_zscore	-0.0114302922805737	0.132965490944469	-1.55965051856321
SKAP1	CD4T	IAV	PC3_zscore	-0.0150619948840827	0.0451860359293464	-1.81164395575697
SKAP1	CD4T	Tcruzi	PC3_zscore	-0.011178055974909	0.142263614219817	-1.46306208209355
HOXB2	NK	NI	PC3_zscore	-0.0472887025493662	0.100969301482454	-1.30792989984837
HOXB2	NK	LPS	PC3_zscore	-0.038759835477363	0.139136771984915	-0.941587990595688
HOXB2	NK	IAV	PC3_zscore	-0.0408070147103481	0.125423377564351	-1.00441460754976
HOXB2	NK	Tcruzi	PC3_zscore	-0.0462793900474116	0.110841248778357	-1.19251461744996
HOXB2	CD8T	NI	PC3_zscore	-0.0846986912204249	0.00022534869846802	-3.13324410109313
HOXB2	CD8T	LPS	PC3_zscore	-0.0831135733578192	0.00068812398330087	-2.94682725057932
HOXB2	CD8T	IAV	PC3_zscore	-0.0772748222849478	0.00276262265641647	-2.78558817569493
HOXB2	CD8T	Tcruzi	PC3_zscore	-0.0764329526912111	0.00164031730042757	-2.95537333260105
HOXB2	monocyte	NI	PC3_zscore	-0.0843030061783537	0.0020875876815325	-2.6649874165768
HOXB2	monocyte	LPS	PC3_zscore	-0.0877114303739575	0.00163955589694342	-2.62350502335071
HOXB2	monocyte	IAV	PC3_zscore	-0.0843416684509782	0.00635548801182484	-2.42542350635706
HOXB2	monocyte	Tcruzi	PC3_zscore	-0.0858240183773122	0.00132289699641264	-2.74134625819793
HOXB2	B	NI	PC3_zscore	-0.0659965142420051	0.0411841073883982	-2.01756859955608
HOXB2	B	LPS	PC3_zscore	-0.0621523360611655	0.0551639659180367	-1.83870920344146
HOXB2	B	IAV	PC3_zscore	-0.0772352145790184	0.0269841231898583	-2.21189603062567
HOXB2	B	Tcruzi	PC3_zscore	-0.0548260596950377	0.0810536846929032	-1.5495996564329
HOXB2	CD4T	NI	PC3_zscore	-0.077811409129704	0.000350670911408724	-3.31462933781171
HOXB2	CD4T	LPS	PC3_zscore	-0.0785792146110278	0.000460324448065652	-3.21888876224306
HOXB2	CD4T	IAV	PC3_zscore	-0.0763515917695434	0.000892760421188132	-3.21458373476073
HOXB2	CD4T	Tcruzi	PC3_zscore	-0.0664085243593673	0.00408350738517516	-2.87545331049892
HOXB3	NK	NI	PC3_zscore	-0.0330646983145543	0.0807350767740969	-1.51462048836024
HOXB3	NK	LPS	PC3_zscore	-0.0303322211645233	0.0971538156080131	-1.40239370878599
HOXB3	NK	IAV	PC3_zscore	-0.0326820474170978	0.077890407484324	-1.50071037744533
HOXB3	NK	Tcruzi	PC3_zscore	-0.0318566379946362	0.0882010773080271	-1.46281987665472
HOXB3	CD8T	NI	PC3_zscore	-0.032767883466639	0.077181604588457	-1.54052631574863
HOXB3	CD8T	LPS	PC3_zscore	-0.0343170448762354	0.0710618683624138	-1.55177868178636
HOXB3	CD8T	IAV	PC3_zscore	-0.0314899704418827	0.0845983214615722	-1.49442262905858
HOXB3	CD8T	Tcruzi	PC3_zscore	-0.0337320026512497	0.0736928425137227	-1.54198733676685
HOXB3	monocyte	NI	PC3_zscore	-0.0322791010234228	0.0810247510254287	-1.51771111342575
HOXB3	monocyte	LPS	PC3_zscore	-0.032617379492574	0.0779732180044413	-1.52565399869829
HOXB3	monocyte	IAV	PC3_zscore	-0.0357141294286607	0.0581535143539204	-1.56332806447221
HOXB3	monocyte	Tcruzi	PC3_zscore	-0.0353666474175135	0.0690331199005572	-1.52854795993203
HOXB3	B	NI	PC3_zscore	-0.0359001871654244	0.0679748711863906	-1.53081184824911
HOXB3	B	LPS	PC3_zscore	-0.0290694392294416	0.106981388063305	-1.34705062762413
HOXB3	B	IAV	PC3_zscore	-0.0323750298342897	0.0806937996006167	-1.52737409646703
HOXB3	B	Tcruzi	PC3_zscore	-0.0335538270588092	0.0760673004481435	-1.53520325197147
HOXB3	CD4T	NI	PC3_zscore	-0.0353547165523647	0.068049001414565	-1.54756002639048
HOXB3	CD4T	LPS	PC3_zscore	-0.0315218544591308	0.0845533759489878	-1.50363727132171
HOXB3	CD4T	IAV	PC3_zscore	-0.0312086367185515	0.0744940617079335	-1.47898711096346
HOXB3	CD4T	Tcruzi	PC3_zscore	-0.0339639214027544	0.0725599418304298	-1.54756573438242
HOXB4	NK	NI	PC3_zscore	-0.00695143980990835	0.39674742045718	-0.267985540105397
HOXB4	NK	LPS	PC3_zscore	-0.00877877151422674	0.376241700484025	-0.342356409786635
HOXB4	NK	IAV	PC3_zscore	0.00490172236054553	0.468367582012939	0.136364810541808
HOXB4	NK	Tcruzi	PC3_zscore	-0.00220313511448409	0.436042203432339	-0.0731170098171159
HOXB4	CD8T	NI	PC3_zscore	-0.0319817572573437	0.0819723990072642	-1.35162046158708
HOXB4	CD8T	LPS	PC3_zscore	-0.0266997783784413	0.100052242716529	-1.31191445432784
HOXB4	CD8T	IAV	PC3_zscore	-0.0299939358489891	0.0897602845081732	-1.31915764778795
HOXB4	CD8T	Tcruzi	PC3_zscore	-0.0295457441277233	0.0892290465172826	-1.33005572073876
HOXB4	monocyte	NI	PC3_zscore	-0.023892272797731	0.124289494349748	-1.17188639184755
HOXB4	monocyte	LPS	PC3_zscore	-0.0186556260834644	0.181004515090419	-0.959625083550747
HOXB4	monocyte	IAV	PC3_zscore	-0.0161346813081594	0.220383747489202	-0.798058947495778
HOXB4	monocyte	Tcruzi	PC3_zscore	-0.0223674043230228	0.138952653787223	-1.11886111344303
HOXB4	B	NI	PC3_zscore	-0.0198568484977629	0.18567746688488	-0.95632371196114
HOXB4	B	LPS	PC3_zscore	-0.0137824214757043	0.275280212649447	-0.644230579641434
HOXB4	B	IAV	PC3_zscore	-0.00887113370975071	0.357538088617048	-0.357918108937761
HOXB4	B	Tcruzi	PC3_zscore	-0.0178090049765923	0.213950479002773	-0.859402547980356
HOXB4	CD4T	NI	PC3_zscore	-0.0226086342237684	0.122870869523959	-1.24232558025911
HOXB4	CD4T	LPS	PC3_zscore	-0.023238127328281	0.113534481438821	-1.29900780055319
HOXB4	CD4T	IAV	PC3_zscore	-0.0213129287982554	0.112165645326753	-1.22626295371059
HOXB4	CD4T	Tcruzi	PC3_zscore	-0.0274910634796404	0.0960065549170087	-1.31623276094867
CALCOCO2	NK	NI	PC3_zscore	0.0164632764375367	0.0725380577556089	1.92437344213195
CALCOCO2	NK	LPS	PC3_zscore	0.0186855269671869	0.0463153042606688	2.08793279357333
CALCOCO2	NK	IAV	PC3_zscore	0.0225255119953906	0.0265351710114754	1.56923522117167
CALCOCO2	NK	Tcruzi	PC3_zscore	0.0175945666787797	0.0574445831829774	2.03877491209688
CALCOCO2	CD8T	NI	PC3_zscore	0.0152935569819753	0.0955180413159441	1.70057743787032
CALCOCO2	CD8T	LPS	PC3_zscore	0.0152024570984533	0.0985131863482176	1.64933589685135
CALCOCO2	CD8T	IAV	PC3_zscore	0.0177699285171848	0.0521622823805118	2.17280645303027
CALCOCO2	CD8T	Tcruzi	PC3_zscore	0.0154004923677352	0.0932124546231047	1.71255317090233
CALCOCO2	monocyte	NI	PC3_zscore	0.0150367351818034	0.104106647735389	1.54638770217777
CALCOCO2	monocyte	LPS	PC3_zscore	0.0148883528405435	0.107759499144405	1.50431372590777
CALCOCO2	monocyte	IAV	PC3_zscore	0.0176448923755695	0.0517569466839959	2.20666267177848
CALCOCO2	monocyte	Tcruzi	PC3_zscore	0.0147319531437292	0.111661635398379	1.41390408126481
CALCOCO2	B	NI	PC3_zscore	0.0158094769995588	0.0825015063497257	1.85673521282095
CALCOCO2	B	LPS	PC3_zscore	0.0160876639176101	0.0745651930956863	1.97409653111096
CALCOCO2	B	IAV	PC3_zscore	0.0188637971585463	0.0441566239439412	2.14972146760663
CALCOCO2	B	Tcruzi	PC3_zscore	0.0161414290819265	0.0769847564212803	1.90577385608974
CALCOCO2	CD4T	NI	PC3_zscore	0.0174969348162734	0.0521294846809869	2.25101821343728
CALCOCO2	CD4T	LPS	PC3_zscore	0.0179588027122259	0.0477696791721657	2.28502215453691
CALCOCO2	CD4T	IAV	PC3_zscore	0.0215275333667851	0.0178059560877524	1.86305487452756
CALCOCO2	CD4T	Tcruzi	PC3_zscore	0.0165342827853459	0.0675799410527032	2.04612185530841
ATP5MC1	NK	NI	PC3_zscore	-0.0107398383413644	0.0606286526432708	-2.00343626858056
ATP5MC1	NK	LPS	PC3_zscore	-0.011111146453634	0.0522916409321826	-2.02678434694437
ATP5MC1	NK	IAV	PC3_zscore	-0.0104354988612009	0.0633910073527724	-1.64757980795831
ATP5MC1	NK	Tcruzi	PC3_zscore	-0.0107810206256856	0.0594775227575716	-2.01845318244565
ATP5MC1	CD8T	NI	PC3_zscore	-0.0108853206946142	0.0549256950610538	-2.11777399736699
ATP5MC1	CD8T	LPS	PC3_zscore	-0.0107563318538471	0.0592646188740327	-2.04426083058991
ATP5MC1	CD8T	IAV	PC3_zscore	-0.0106491804755252	0.0630701330088953	-1.93928795293753
ATP5MC1	CD8T	Tcruzi	PC3_zscore	-0.0107642305352957	0.0589852448988515	-2.05062535811774
ATP5MC1	monocyte	NI	PC3_zscore	-0.0108779199943415	0.0555162482408785	-2.09796171447607
ATP5MC1	monocyte	LPS	PC3_zscore	-0.0108877795901881	0.0545193247707337	-2.0803462963317
ATP5MC1	monocyte	IAV	PC3_zscore	-0.0113177524875583	0.0402804946438905	-1.99085203954734
ATP5MC1	monocyte	Tcruzi	PC3_zscore	-0.0107990133458563	0.0582793621927266	-2.05894393940959
ATP5MC1	B	NI	PC3_zscore	-0.0107542040446125	0.0597364759716604	-2.04342789818303
ATP5MC1	B	LPS	PC3_zscore	-0.0108940998306383	0.0550769114600881	-2.10668933647473
ATP5MC1	B	IAV	PC3_zscore	-0.0107284900053952	0.0603894578548254	-2.01771967228003
ATP5MC1	B	Tcruzi	PC3_zscore	-0.0108955748133457	0.055251437948859	-2.099145577765
ATP5MC1	CD4T	NI	PC3_zscore	-0.0108601295969223	0.0540545727526499	-2.15222401643386
ATP5MC1	CD4T	LPS	PC3_zscore	-0.0110927330866769	0.0502394348150411	-2.16356748298073
ATP5MC1	CD4T	IAV	PC3_zscore	-0.0107316642173516	0.05204855622948	-2.04436056676792
ATP5MC1	CD4T	Tcruzi	PC3_zscore	-0.0108743104838428	0.0539997596257055	-2.14979404745848
UBE2Z	NK	NI	PC3_zscore	0.0144357146074534	0.0643728166847289	2.15415201439022
UBE2Z	NK	LPS	PC3_zscore	0.0151426161010996	0.0497608919062017	2.40572912550703
UBE2Z	NK	IAV	PC3_zscore	0.0149515323681071	0.0523634107960455	2.38045317578303
UBE2Z	NK	Tcruzi	PC3_zscore	0.0147471088255996	0.0568103143541525	2.31101170278653
UBE2Z	CD8T	NI	PC3_zscore	0.0152262788075701	0.0463384163601507	2.50662010695208
UBE2Z	CD8T	LPS	PC3_zscore	0.0151279816814321	0.0477728076048198	2.48826508627565
UBE2Z	CD8T	IAV	PC3_zscore	0.014627761492386	0.0581025469999593	2.30685821142351
UBE2Z	CD8T	Tcruzi	PC3_zscore	0.0145727413091982	0.0590151711984499	2.30644027514664
UBE2Z	monocyte	NI	PC3_zscore	0.0147457161034431	0.0552722523048467	2.37366337154584
UBE2Z	monocyte	LPS	PC3_zscore	0.014762937161722	0.0543979270229249	2.39326563635153
UBE2Z	monocyte	IAV	PC3_zscore	0.0155365886847749	0.0425107714483788	2.37321188698398
UBE2Z	monocyte	Tcruzi	PC3_zscore	0.014754934093854	0.0552716786120299	2.36748399322565
UBE2Z	B	NI	PC3_zscore	0.015014168882554	0.0493736278756963	2.47995862905632
UBE2Z	B	LPS	PC3_zscore	0.0145264909728752	0.0608315863688435	2.27874134055456
UBE2Z	B	IAV	PC3_zscore	0.0152313158919766	0.0469315453558779	2.46780682516477
UBE2Z	B	Tcruzi	PC3_zscore	0.0148221956000648	0.0534526035297994	2.41254233848399
UBE2Z	CD4T	NI	PC3_zscore	0.0151573536450446	0.0452016501771265	2.60132675611222
UBE2Z	CD4T	LPS	PC3_zscore	0.0144089502562554	0.0631539147568436	2.26288881961458
UBE2Z	CD4T	IAV	PC3_zscore	0.0162061616117359	0.00512520783069198	2.9635691446275
UBE2Z	CD4T	Tcruzi	PC3_zscore	0.0145406386904727	0.058076393525313	2.35186968537085
SNF8	NK	NI	PC3_zscore	-0.00142873992702965	0.637746474328571	-0.417816624751874
SNF8	NK	LPS	PC3_zscore	-0.00147974700995623	0.635964854770213	-0.448235340917554
SNF8	NK	IAV	PC3_zscore	-0.00208804286195685	0.581301741634651	-0.364344367425579
SNF8	NK	Tcruzi	PC3_zscore	-0.00148112990571823	0.635923898873234	-0.449156895570469
SNF8	CD8T	NI	PC3_zscore	-0.0015772798345363	0.631544054307551	-0.484778969256034
SNF8	CD8T	LPS	PC3_zscore	-0.00157897453566443	0.631568557114862	-0.483603837031018
SNF8	CD8T	IAV	PC3_zscore	-0.00156229686159324	0.632053417856521	-0.47413123888217
SNF8	CD8T	Tcruzi	PC3_zscore	-0.00162108826000026	0.630213692210938	-0.485402988852179
SNF8	monocyte	NI	PC3_zscore	-0.00156180505711173	0.631081295692117	-0.488696856413503
SNF8	monocyte	LPS	PC3_zscore	-0.00154584951380618	0.626661886018244	-0.467787373283548
SNF8	monocyte	IAV	PC3_zscore	-0.00177908843748029	0.602659472741468	-0.477832608981924
SNF8	monocyte	Tcruzi	PC3_zscore	-0.00157335001023376	0.63103915872311	-0.491050038031177
SNF8	B	NI	PC3_zscore	-0.0015380416794345	0.633221199382331	-0.479379242673856
SNF8	B	LPS	PC3_zscore	-0.00151220974041792	0.634649415444587	-0.469897110087113
SNF8	B	IAV	PC3_zscore	-0.00142271435139732	0.634548778134285	-0.400178965390173
SNF8	B	Tcruzi	PC3_zscore	-0.00154415000645247	0.632924363679244	-0.480506642514775
SNF8	CD4T	NI	PC3_zscore	-0.00156500716523079	0.631702006139763	-0.487623865621238
SNF8	CD4T	LPS	PC3_zscore	-0.00157422854635947	0.631214304419269	-0.489694855450565
SNF8	CD4T	IAV	PC3_zscore	0.00188872496001284	0.582937037258471	0.238785848874852
SNF8	CD4T	Tcruzi	PC3_zscore	-0.00160321824739234	0.630350631176926	-0.489887737634121
GNGT2	NK	NI	PC3_zscore	0.0167455981067925	0.335082251583211	0.654022986455488
GNGT2	NK	LPS	PC3_zscore	0.00505413466304998	0.479204063085502	0.219929154924255
GNGT2	NK	IAV	PC3_zscore	-0.00434691078827115	0.521818212619426	-0.168257856889345
GNGT2	NK	Tcruzi	PC3_zscore	0.0223755352504761	0.296623406569135	0.764318308639208
GNGT2	CD8T	NI	PC3_zscore	-0.0254414644487006	0.321043006810549	-0.772720993760284
GNGT2	CD8T	LPS	PC3_zscore	-0.000446194776633953	0.565144635274797	-0.0176406986271863
GNGT2	CD8T	IAV	PC3_zscore	0.00106340106000654	0.546654939009196	0.0391477788268944
GNGT2	CD8T	Tcruzi	PC3_zscore	0.000204915595825658	0.557507306628382	0.00803405230904235
GNGT2	monocyte	NI	PC3_zscore	-0.029806614417586	0.272696473293699	-0.930224096251269
GNGT2	monocyte	LPS	PC3_zscore	0.0176684079533466	0.336619298126504	0.625721987718497
GNGT2	monocyte	IAV	PC3_zscore	-0.0157994712299122	0.382865726666747	-0.556819176795525
GNGT2	monocyte	Tcruzi	PC3_zscore	-0.0150622880547169	0.383765486308103	-0.586158273509791
GNGT2	B	NI	PC3_zscore	0.0142412354962636	0.378976459664086	0.533498739323481
GNGT2	B	LPS	PC3_zscore	0.0315779333935598	0.250367949334329	0.890168562462233
GNGT2	B	IAV	PC3_zscore	0.0290628612048651	0.259074260158729	0.848814898768437
GNGT2	B	Tcruzi	PC3_zscore	-0.00752545019577436	0.486010298215988	-0.289131904979706
GNGT2	CD4T	NI	PC3_zscore	0.0045454972349469	0.505711787101083	0.17716407772713
GNGT2	CD4T	LPS	PC3_zscore	0.0055053745277547	0.486682253361869	0.231416621878249
GNGT2	CD4T	IAV	PC3_zscore	0.00783722175532031	0.419764737333033	0.319528034744708
GNGT2	CD4T	Tcruzi	PC3_zscore	0.0153718932422356	0.384849006600187	0.52428062387722
ABI3	NK	NI	PC3_zscore	0.00138344283453693	0.470351472917081	0.0751178802431777
ABI3	NK	LPS	PC3_zscore	-0.0124036353753402	0.263251892873523	-0.633672414566856
ABI3	NK	IAV	PC3_zscore	-0.053658492701625	0.00834035173573444	-2.40341513767317
ABI3	NK	Tcruzi	PC3_zscore	-0.0102702962554862	0.306635160144234	-0.506569161752848
ABI3	CD8T	NI	PC3_zscore	-0.0658244870649284	0.00131245388483858	-2.92861335055185
ABI3	CD8T	LPS	PC3_zscore	-0.0651473584962903	0.00354114862312127	-2.58963935859084
ABI3	CD8T	IAV	PC3_zscore	-0.0740632564139269	0.00370450521584198	-2.52556926909797
ABI3	CD8T	Tcruzi	PC3_zscore	-0.0621516754135596	0.00325111343566009	-2.64038755353591
ABI3	monocyte	NI	PC3_zscore	-0.0599382282493488	0.00801291097631629	-2.29550381182005
ABI3	monocyte	LPS	PC3_zscore	-0.0102902053166146	0.383038418745805	-0.29261263304236
ABI3	monocyte	IAV	PC3_zscore	-0.0306721924392642	0.156470363421019	-0.99778178115542
ABI3	monocyte	Tcruzi	PC3_zscore	-0.051472552015996	0.0331473502638912	-1.76903726560908
ABI3	B	NI	PC3_zscore	0.0598191814745009	0.0177263946522521	2.10279905688719
ABI3	B	LPS	PC3_zscore	0.0195650354704884	0.233722373552581	0.727835034987764
ABI3	B	IAV	PC3_zscore	-0.0438690456539771	0.0788102161016857	-1.38780376237945
ABI3	B	Tcruzi	PC3_zscore	0.0322303117786294	0.133421188095583	1.10590929633713
ABI3	CD4T	NI	PC3_zscore	-0.010056705738405	0.327715683882375	-0.441494761286122
ABI3	CD4T	LPS	PC3_zscore	0.00369994565960337	0.427519874179026	0.184922995128227
ABI3	CD4T	IAV	PC3_zscore	0.0247001143921385	0.128017107752939	1.13314673858784
ABI3	CD4T	Tcruzi	PC3_zscore	0.000193641722758037	0.499223681219097	0.00855885458628696
ZNF652	NK	NI	PC3_zscore	0.000416741386461469	0.935577966954044	0.128947158980868
ZNF652	NK	LPS	PC3_zscore	0.00018276920353377	0.944291546254187	0.063423318291723
ZNF652	NK	IAV	PC3_zscore	0.0116045614782346	0.661046733670933	0.615249797885526
ZNF652	NK	Tcruzi	PC3_zscore	0.000449818544252508	0.935226767612189	0.133175238139352
ZNF652	CD8T	NI	PC3_zscore	-0.000353127541657972	0.927138585885529	-0.139866137574219
ZNF652	CD8T	LPS	PC3_zscore	-0.000912108305598919	0.910151361201013	-0.239448809788706
ZNF652	CD8T	IAV	PC3_zscore	-0.000700564614423292	0.916412032381871	-0.20658482999777
ZNF652	CD8T	Tcruzi	PC3_zscore	-0.000509704014551708	0.921431578895645	-0.178249161312977
ZNF652	monocyte	NI	PC3_zscore	-0.000305778074168477	0.929856637316853	-0.116229185710718
ZNF652	monocyte	LPS	PC3_zscore	1.94044366868354e-05	0.94102009384875	0.00615118226278722
ZNF652	monocyte	IAV	PC3_zscore	-0.000399046821356433	0.92540696351692	-0.112554412542334
ZNF652	monocyte	Tcruzi	PC3_zscore	-0.000268684343893401	0.931681811141532	-0.100241879885285
ZNF652	B	NI	PC3_zscore	4.89435505018455e-05	0.947220648952538	0.0202646627493999
ZNF652	B	LPS	PC3_zscore	-5.95712910338206e-05	0.941778606910984	-0.0251791064350165
ZNF652	B	IAV	PC3_zscore	-0.000301851019783669	0.930551383383296	-0.115261709467072
ZNF652	B	Tcruzi	PC3_zscore	0.00011392379242934	0.946699278296171	0.0438005002475868
ZNF652	CD4T	NI	PC3_zscore	-0.000793468044615915	0.908775454884646	-0.249612226579866
ZNF652	CD4T	LPS	PC3_zscore	-0.000524723779166142	0.917336662515042	-0.207279916628711
ZNF652	CD4T	IAV	PC3_zscore	-0.0148487943296891	0.284389271734874	-1.26752247222672
ZNF652	CD4T	Tcruzi	PC3_zscore	-0.000526779864978262	0.918620224992216	-0.198691342263128
SPOP	NK	NI	PC3_zscore	0.00491636003827714	0.275077803222049	1.12787054020783
SPOP	NK	LPS	PC3_zscore	0.00489907861476955	0.275869024118352	1.11784426970375
SPOP	NK	IAV	PC3_zscore	0.00480498845163372	0.258210503640764	0.888439339939425
SPOP	NK	Tcruzi	PC3_zscore	0.00489828376389491	0.275904262419718	1.11733312934375
SPOP	CD8T	NI	PC3_zscore	0.00493071086501271	0.274378029754957	1.13364651202274
SPOP	CD8T	LPS	PC3_zscore	0.00492755713124519	0.274548317614764	1.1321497736103
SPOP	CD8T	IAV	PC3_zscore	0.00494309002208673	0.273916531755362	1.12940246627766
SPOP	CD8T	Tcruzi	PC3_zscore	0.00491314098838432	0.275206507112907	1.12692989076746
SPOP	monocyte	NI	PC3_zscore	0.00490704446717341	0.275176929275403	1.125363614259
SPOP	monocyte	LPS	PC3_zscore	0.0050009484165793	0.266102656481605	1.13141114460717
SPOP	monocyte	IAV	PC3_zscore	0.00493725829504433	0.262713024628693	1.07196754714296
SPOP	monocyte	Tcruzi	PC3_zscore	0.00491414428536981	0.275101299491965	1.13004551914966
SPOP	B	NI	PC3_zscore	0.00491452479640265	0.275123609600756	1.12928213665962
SPOP	B	LPS	PC3_zscore	0.00490239095005954	0.275792554418491	1.12252302589006
SPOP	B	IAV	PC3_zscore	0.00511516164586586	0.26600692487212	1.07602691215498
SPOP	B	Tcruzi	PC3_zscore	0.00491185218778689	0.275273582180067	1.1275170312564
SPOP	CD4T	NI	PC3_zscore	0.0049312201052293	0.274133974239392	1.13651215477035
SPOP	CD4T	LPS	PC3_zscore	0.00492488545835353	0.27444358307596	1.13498371489104
SPOP	CD4T	IAV	PC3_zscore	0.00568450158800423	0.167203781008408	1.2349753647652
SPOP	CD4T	Tcruzi	PC3_zscore	0.00491161618013696	0.275275538790243	1.12876519466621
SLC35B1	NK	NI	PC3_zscore	-0.000499819771652091	0.792626861787278	-0.0743206087985287
SLC35B1	NK	LPS	PC3_zscore	-0.000919704737944754	0.780999508004183	-0.142110982103486
SLC35B1	NK	IAV	PC3_zscore	0.0289769640075049	0.349737068614996	0.918279327770026
SLC35B1	NK	Tcruzi	PC3_zscore	-0.000598651345948765	0.789963499340993	-0.0899613657722947
SLC35B1	CD8T	NI	PC3_zscore	-0.00254655514626851	0.725052490673057	-0.416895374472139
SLC35B1	CD8T	LPS	PC3_zscore	-0.00297548449673463	0.716270466478457	-0.442003717324177
SLC35B1	CD8T	IAV	PC3_zscore	-0.00328039129443679	0.712676741562464	-0.444749991967371
SLC35B1	CD8T	Tcruzi	PC3_zscore	-0.00293512998257856	0.717032726542867	-0.440383972427828
SLC35B1	monocyte	NI	PC3_zscore	-0.00296681073831691	0.705891322166229	-0.49157890905705
SLC35B1	monocyte	LPS	PC3_zscore	-0.00154660055193452	0.754605255954651	-0.304659403985607
SLC35B1	monocyte	IAV	PC3_zscore	-0.00178955519469705	0.741513627825216	-0.339918950892333
SLC35B1	monocyte	Tcruzi	PC3_zscore	-0.00129735473578863	0.768621693256501	-0.253259335470413
SLC35B1	B	NI	PC3_zscore	-0.00215046234466634	0.737216661639055	-0.374603192340978
SLC35B1	B	LPS	PC3_zscore	-0.00160878054390488	0.75636584857772	-0.293089163823431
SLC35B1	B	IAV	PC3_zscore	-0.00142073034814588	0.763736279828435	-0.245231749361112
SLC35B1	B	Tcruzi	PC3_zscore	-0.00175532379935733	0.751017013630447	-0.317739644266586
SLC35B1	CD4T	NI	PC3_zscore	-0.00305767141185952	0.709304668465762	-0.475321483950947
SLC35B1	CD4T	LPS	PC3_zscore	-0.00211522232592768	0.734546860223645	-0.393715061857176
SLC35B1	CD4T	IAV	PC3_zscore	-0.00528489346892549	0.580713721975528	-0.602360603429264
SLC35B1	CD4T	Tcruzi	PC3_zscore	-0.00226634775979052	0.731117829289105	-0.400820407815535
FAM117A	NK	NI	PC3_zscore	-0.0104706229353882	0.0882940662901917	-1.72722141771547
FAM117A	NK	LPS	PC3_zscore	-0.0102646164674811	0.092834618539312	-1.53516113108417
FAM117A	NK	IAV	PC3_zscore	-0.0104276024318313	0.0866414448401022	-1.65077650798389
FAM117A	NK	Tcruzi	PC3_zscore	-0.0105642323284289	0.0851143894705382	-1.7922639832481
FAM117A	CD8T	NI	PC3_zscore	-0.0109501845898768	0.068954762067064	-2.07096948166195
FAM117A	CD8T	LPS	PC3_zscore	-0.0110603525142222	0.0675904084775235	-2.06588263470886
FAM117A	CD8T	IAV	PC3_zscore	-0.0111893529539631	0.0666635076115113	-2.02324961863311
FAM117A	CD8T	Tcruzi	PC3_zscore	-0.0110378150193083	0.0678132430190271	-2.06929324644725
FAM117A	monocyte	NI	PC3_zscore	-0.0107486192585931	0.0764391130694456	-1.93916962399452
FAM117A	monocyte	LPS	PC3_zscore	-0.0110976363317363	0.0662054293971689	-1.88078806266547
FAM117A	monocyte	IAV	PC3_zscore	-0.0112943736141173	0.0612272718608615	-1.67136985427993
FAM117A	monocyte	Tcruzi	PC3_zscore	-0.0107544977615094	0.0763754062970612	-1.94502698177446
FAM117A	B	NI	PC3_zscore	-0.0106952500031343	0.078816106843363	-1.93081752580524
FAM117A	B	LPS	PC3_zscore	-0.010640492643218	0.0813345898318686	-1.88825362136021
FAM117A	B	IAV	PC3_zscore	-0.0119305122256774	0.0500961505260786	-1.53963617642589
FAM117A	B	Tcruzi	PC3_zscore	-0.0105618734170534	0.0846185751139354	-1.82127779872985
FAM117A	CD4T	NI	PC3_zscore	-0.0108763737019535	0.0691936889996347	-2.07732270379113
FAM117A	CD4T	LPS	PC3_zscore	-0.0109512066235549	0.0675469953783335	-2.09964178719338
FAM117A	CD4T	IAV	PC3_zscore	-0.0107330780072084	0.068604050498578	-1.97810208620867
FAM117A	CD4T	Tcruzi	PC3_zscore	-0.0109235262983274	0.0685809169593565	-2.08458340876926
KAT7	NK	NI	PC3_zscore	0.00114695536065768	0.68213331314627	0.298902729014278
KAT7	NK	LPS	PC3_zscore	0.00095187487055296	0.690315749749046	0.247588658483202
KAT7	NK	IAV	PC3_zscore	0.00622984810106209	0.485264153712894	0.504770498800333
KAT7	NK	Tcruzi	PC3_zscore	0.000534213476991486	0.705747790575043	0.121733046865112
KAT7	CD8T	NI	PC3_zscore	0.000834061076543214	0.695705629439141	0.218544583014361
KAT7	CD8T	LPS	PC3_zscore	0.0010145348961234	0.68764765169282	0.267259891723538
KAT7	CD8T	IAV	PC3_zscore	0.000584336929272435	0.701704391195309	0.129402600753956
KAT7	CD8T	Tcruzi	PC3_zscore	0.00123478956672191	0.678501277294158	0.318245302175577
KAT7	monocyte	NI	PC3_zscore	0.00127514073983329	0.673326472286493	0.343599414275438
KAT7	monocyte	LPS	PC3_zscore	0.00147401503745382	0.656850523132349	0.345278894643011
KAT7	monocyte	IAV	PC3_zscore	0.000994537846456	0.663527681070863	0.210617608968926
KAT7	monocyte	Tcruzi	PC3_zscore	0.00105771782200258	0.685121776682362	0.295852929228943
KAT7	B	NI	PC3_zscore	0.00090877698486914	0.69261869014396	0.246431751420158
KAT7	B	LPS	PC3_zscore	0.00118614746309724	0.67942852301874	0.318880829856936
KAT7	B	IAV	PC3_zscore	0.00100194590371117	0.685108563129728	0.252637927004948
KAT7	B	Tcruzi	PC3_zscore	0.00075648713363592	0.699411642774176	0.195844078975791
KAT7	CD4T	NI	PC3_zscore	0.000681430644669397	0.704938095107106	0.179815952266666
KAT7	CD4T	LPS	PC3_zscore	0.00133859776363287	0.670932224460394	0.359477955499031
KAT7	CD4T	IAV	PC3_zscore	-0.000135780358076488	0.635213427307586	-0.0241659565385068
KAT7	CD4T	Tcruzi	PC3_zscore	0.00108441088628868	0.683653104927523	0.302159096451697
PDK2	NK	NI	PC3_zscore	-0.00695802685644874	0.494018312942374	-0.654604867373028
PDK2	NK	LPS	PC3_zscore	-0.00663394359775487	0.50073268538603	-0.609967278544244
PDK2	NK	IAV	PC3_zscore	-0.0112717559633698	0.403154050317355	-0.706375497934101
PDK2	NK	Tcruzi	PC3_zscore	-0.00674351613051066	0.498481844359844	-0.625856804155672
PDK2	CD8T	NI	PC3_zscore	-0.00743157770827084	0.479297210599007	-0.729010067710064
PDK2	CD8T	LPS	PC3_zscore	-0.00730338610627421	0.482688426953176	-0.710099362983628
PDK2	CD8T	IAV	PC3_zscore	-0.00815483276769443	0.46830508416219	-0.748595465675087
PDK2	CD8T	Tcruzi	PC3_zscore	-0.00714771412779456	0.486191385145032	-0.695097184563296
PDK2	monocyte	NI	PC3_zscore	-0.00744058479387987	0.480325663870729	-0.721446259662214
PDK2	monocyte	LPS	PC3_zscore	-0.00737548710514457	0.479159189964355	-0.690086057762051
PDK2	monocyte	IAV	PC3_zscore	-0.00746874935556052	0.470992207995276	-0.661274548218013
PDK2	monocyte	Tcruzi	PC3_zscore	-0.00798251816289821	0.470227865289703	-0.747939514776016
PDK2	B	NI	PC3_zscore	-0.00671094049639982	0.498663543169567	-0.636830746797713
PDK2	B	LPS	PC3_zscore	-0.00722789225633608	0.486672460902226	-0.69644698139949
PDK2	B	IAV	PC3_zscore	-0.00767571504538622	0.47785294166136	-0.711678229801057
PDK2	B	Tcruzi	PC3_zscore	-0.00748420895331286	0.480941947358317	-0.717850161367796
PDK2	CD4T	NI	PC3_zscore	-0.00766573135369803	0.471420478495382	-0.768298126042999
PDK2	CD4T	LPS	PC3_zscore	-0.00694460742556466	0.4914938336657	-0.689874606608231
PDK2	CD4T	IAV	PC3_zscore	-0.0165118804236811	0.163965072158209	-1.17354565765486
PDK2	CD4T	Tcruzi	PC3_zscore	-0.00735923721474477	0.479674640543336	-0.735834260766309
PPP1R9B	NK	NI	PC3_zscore	-0.00345237309626196	0.545562573868214	-0.379794602968052
PPP1R9B	NK	LPS	PC3_zscore	-0.0017891993554747	0.585332130352847	-0.192367330233957
PPP1R9B	NK	IAV	PC3_zscore	-0.00279840387818895	0.534273879250153	-0.25099222368313
PPP1R9B	NK	Tcruzi	PC3_zscore	-0.00336509533616812	0.548307228065627	-0.365255510786634
PPP1R9B	CD8T	NI	PC3_zscore	-0.00270686390946758	0.557619904481291	-0.320532409885348
PPP1R9B	CD8T	LPS	PC3_zscore	-0.00490577609726014	0.509578357000298	-0.500255736287146
PPP1R9B	CD8T	IAV	PC3_zscore	-0.00445853713160473	0.520451838206861	-0.456228155298127
PPP1R9B	CD8T	Tcruzi	PC3_zscore	-0.00200276088245947	0.575487433920141	-0.225564645116459
PPP1R9B	monocyte	NI	PC3_zscore	-0.0016316898684936	0.592306603126113	-0.214105083066368
PPP1R9B	monocyte	LPS	PC3_zscore	0.00015248918413602	0.624841666238168	0.0150784871164477
PPP1R9B	monocyte	IAV	PC3_zscore	-0.00266437785649303	0.5413070072663	-0.32616467899589
PPP1R9B	monocyte	Tcruzi	PC3_zscore	-0.00202977775139563	0.576156080158809	-0.264858689602584
PPP1R9B	B	NI	PC3_zscore	-0.000680467828417997	0.618014365493834	-0.0748226900573552
PPP1R9B	B	LPS	PC3_zscore	-0.00375819497327589	0.527976044239281	-0.467035410222177
PPP1R9B	B	IAV	PC3_zscore	-0.008246916941489	0.446263256524662	-0.545153475767658
PPP1R9B	B	Tcruzi	PC3_zscore	-0.00223854429750324	0.572544087244407	-0.277441081871397
PPP1R9B	CD4T	NI	PC3_zscore	-0.0028439146934144	0.553420608264808	-0.365652340205118
PPP1R9B	CD4T	LPS	PC3_zscore	-0.00348494912752198	0.534810751204599	-0.445570495114066
PPP1R9B	CD4T	IAV	PC3_zscore	-0.00601441322848748	0.371194695748429	-0.567633924893791
PPP1R9B	CD4T	Tcruzi	PC3_zscore	-0.0072904163135274	0.474660410294568	-0.578500833327913
XYLT2	NK	NI	PC3_zscore	-0.00426147265596347	0.638909305192089	-0.447104832120951
XYLT2	NK	LPS	PC3_zscore	-0.00501039278659496	0.626869178148612	-0.484025821259301
XYLT2	NK	IAV	PC3_zscore	-0.00513449632018061	0.610505545620821	-0.449151843878222
XYLT2	NK	Tcruzi	PC3_zscore	-0.00428083647021493	0.638795363005072	-0.445925163512637
XYLT2	CD8T	NI	PC3_zscore	-0.00342436705935809	0.659322500344616	-0.359958169643228
XYLT2	CD8T	LPS	PC3_zscore	-0.00407955266493135	0.646478940377951	-0.418619029787366
XYLT2	CD8T	IAV	PC3_zscore	-0.00227388991500219	0.679840476242269	-0.208582251927577
XYLT2	CD8T	Tcruzi	PC3_zscore	-0.0031023696307981	0.666101094409915	-0.318071999573876
XYLT2	monocyte	NI	PC3_zscore	-0.00457038958080421	0.633509154624683	-0.474087060540695
XYLT2	monocyte	LPS	PC3_zscore	-0.0038812769204634	0.645099036518877	-0.398328028709958
XYLT2	monocyte	IAV	PC3_zscore	-0.00266826094429979	0.655434579884205	-0.234658265047846
XYLT2	monocyte	Tcruzi	PC3_zscore	-0.00300762149238787	0.668660166267254	-0.31353866777237
XYLT2	B	NI	PC3_zscore	-0.00363726578235371	0.65327741548403	-0.397608056067531
XYLT2	B	LPS	PC3_zscore	-0.0038837730790073	0.647989066877421	-0.421245622367628
XYLT2	B	IAV	PC3_zscore	-0.0044980359354509	0.63410503493535	-0.458359355593681
XYLT2	B	Tcruzi	PC3_zscore	-0.00354230091862158	0.655788592890176	-0.382520317197497
XYLT2	CD4T	NI	PC3_zscore	-0.00272333894977452	0.678147590206757	-0.298488497138253
XYLT2	CD4T	LPS	PC3_zscore	-0.00382039284131489	0.649016789456417	-0.435282454982484
XYLT2	CD4T	IAV	PC3_zscore	-0.018747169088862	0.153193627423405	-1.16203014633842
XYLT2	CD4T	Tcruzi	PC3_zscore	-0.00318394687487535	0.665300384545077	-0.353625429114353
MRPL27	NK	NI	PC3_zscore	6.74652846931336e-05	0.764405037278685	0.0170816440907868
MRPL27	NK	LPS	PC3_zscore	0.000253752353290102	0.75765474530941	0.061752930670386
MRPL27	NK	IAV	PC3_zscore	0.000981949260866728	0.695070850487899	0.12971459148036
MRPL27	NK	Tcruzi	PC3_zscore	7.23153433872846e-08	0.767024186807677	1.82407670779167e-05
MRPL27	CD8T	NI	PC3_zscore	5.91829649758202e-05	0.764969586441234	0.0150787137191682
MRPL27	CD8T	LPS	PC3_zscore	-9.13969024193679e-06	0.767702372147069	-0.0023073966300886
MRPL27	CD8T	IAV	PC3_zscore	-0.000204335951290635	0.762252555756649	-0.0480525298089713
MRPL27	CD8T	Tcruzi	PC3_zscore	-0.000121497768038256	0.764902605495875	-0.0302258273000271
MRPL27	monocyte	NI	PC3_zscore	-0.00020119550646676	0.757907922263316	-0.0523953249896338
MRPL27	monocyte	LPS	PC3_zscore	0.000170451418106024	0.751062768401603	0.0428064098931338
MRPL27	monocyte	IAV	PC3_zscore	0.00198937844269695	0.654504467459942	0.274277805864757
MRPL27	monocyte	Tcruzi	PC3_zscore	5.82002902485522e-05	0.764537967962588	0.0158262929687512
MRPL27	B	NI	PC3_zscore	-0.000130246865721468	0.763433710182859	-0.0338439166848178
MRPL27	B	LPS	PC3_zscore	-0.00011812248805491	0.763890674890064	-0.0308461476392483
MRPL27	B	IAV	PC3_zscore	0.000434072750147797	0.747873454999669	0.0904129260740316
MRPL27	B	Tcruzi	PC3_zscore	2.48229436610048e-05	0.766255771681463	0.00656608474880075
MRPL27	CD4T	NI	PC3_zscore	-0.000338693667159497	0.755385727102169	-0.0819729835960685
MRPL27	CD4T	LPS	PC3_zscore	-8.45738017232808e-05	0.765105099293724	-0.022462882549868
MRPL27	CD4T	IAV	PC3_zscore	0.0012905033132822	0.583738889000239	0.201236366739503
MRPL27	CD4T	Tcruzi	PC3_zscore	-4.19131302148959e-05	0.767529390465732	-0.0109606258864712
LRRC59	NK	NI	PC3_zscore	0.00822826327644314	0.408429357338882	0.549764365977073
LRRC59	NK	LPS	PC3_zscore	0.0075599896200294	0.420977958522264	0.515213450460231
LRRC59	NK	IAV	PC3_zscore	0.0163144905787718	0.309938983831368	0.824789741403218
LRRC59	NK	Tcruzi	PC3_zscore	0.00508818495090768	0.464668163131666	0.370004774660243
LRRC59	CD8T	NI	PC3_zscore	-0.00607098430245691	0.345040602278584	-0.563976822221509
LRRC59	CD8T	LPS	PC3_zscore	-0.0115251937012776	0.238413460804035	-0.934274100738478
LRRC59	CD8T	IAV	PC3_zscore	-0.0137740691149688	0.219590016594102	-0.993810623932203
LRRC59	CD8T	Tcruzi	PC3_zscore	-0.017665960961908	0.182707863383004	-1.13218564706427
LRRC59	monocyte	NI	PC3_zscore	-0.00319172903242487	0.418122206707935	-0.396754697957236
LRRC59	monocyte	LPS	PC3_zscore	-0.013048860231039	0.164807788899058	-1.24242897329956
LRRC59	monocyte	IAV	PC3_zscore	-0.00528268777455494	0.336220487067218	-0.626953369999129
LRRC59	monocyte	Tcruzi	PC3_zscore	-0.00564743905615557	0.323997459104557	-0.688337416067567
LRRC59	B	NI	PC3_zscore	-0.00944758680838565	0.268719244990994	-0.806367551264053
LRRC59	B	LPS	PC3_zscore	-0.00706243368359238	0.320022183952271	-0.673545897429884
LRRC59	B	IAV	PC3_zscore	-0.000771615063114162	0.525887162813994	-0.0744556593765215
LRRC59	B	Tcruzi	PC3_zscore	0.00187397439779523	0.536130814627005	0.172299828252681
LRRC59	CD4T	NI	PC3_zscore	-0.00897301195372152	0.250492918767469	-0.930191732652112
LRRC59	CD4T	LPS	PC3_zscore	-0.00233141080275264	0.453360460562178	-0.261356306098254
LRRC59	CD4T	IAV	PC3_zscore	0.00188534807557625	0.502870932127398	0.18126701194158
LRRC59	CD4T	Tcruzi	PC3_zscore	-0.0151384678760867	0.183565254322493	-1.18847785044388
ACSF2	NK	NI	PC3_zscore	-0.00234537856387408	0.619563130167657	-0.254095259544304
ACSF2	NK	LPS	PC3_zscore	-0.00307191542367572	0.604965630536314	-0.314792616819305
ACSF2	NK	IAV	PC3_zscore	-0.003094677035912	0.573890937741212	-0.25763039744098
ACSF2	NK	Tcruzi	PC3_zscore	-0.00184597248687402	0.630570466493143	-0.197449903375314
ACSF2	CD8T	NI	PC3_zscore	-0.00289268303855001	0.606948296680831	-0.310421783264027
ACSF2	CD8T	LPS	PC3_zscore	-0.00134179813454669	0.641462688614971	-0.13921777731299
ACSF2	CD8T	IAV	PC3_zscore	-0.00216489031218786	0.622931602577423	-0.229498850958422
ACSF2	CD8T	Tcruzi	PC3_zscore	-0.0034770678224206	0.596484895426259	-0.347014820644471
ACSF2	monocyte	NI	PC3_zscore	-0.00101055668735179	0.651803177219703	-0.107422124922583
ACSF2	monocyte	LPS	PC3_zscore	-0.000429474352929425	0.641236557012628	-0.0369647204179361
ACSF2	monocyte	IAV	PC3_zscore	-0.00584072065964076	0.521788621291805	-0.395104252464755
ACSF2	monocyte	Tcruzi	PC3_zscore	-0.00290197567674868	0.604687300976592	-0.31865996177359
ACSF2	B	NI	PC3_zscore	-0.00209952967800855	0.62515292132387	-0.244336922118067
ACSF2	B	LPS	PC3_zscore	-0.0015708540086845	0.639506338435028	-0.177228739209271
ACSF2	B	IAV	PC3_zscore	-0.00214274234257376	0.620966174435131	-0.235240610603278
ACSF2	B	Tcruzi	PC3_zscore	-0.00316587971906734	0.598260468910703	-0.345681245776459
ACSF2	CD4T	NI	PC3_zscore	-0.00219978101674088	0.62205845612718	-0.256097248735978
ACSF2	CD4T	LPS	PC3_zscore	-0.00166524284882413	0.636658943738094	-0.187744397549485
ACSF2	CD4T	IAV	PC3_zscore	-0.00318334493098244	0.498614303765014	-0.290955178869004
ACSF2	CD4T	Tcruzi	PC3_zscore	-0.00303960067197422	0.602041543526213	-0.332989689687286
RSAD1	NK	NI	PC3_zscore	-0.00357790880817208	0.515957535952379	-0.575569669277299
RSAD1	NK	LPS	PC3_zscore	-0.00404075934463566	0.502659157698748	-0.628232873132671
RSAD1	NK	IAV	PC3_zscore	-0.00522395472561141	0.446179657041314	-0.567810363024689
RSAD1	NK	Tcruzi	PC3_zscore	-0.00387008650490725	0.506982636637337	-0.616053743545949
RSAD1	CD8T	NI	PC3_zscore	-0.00270646015709922	0.545107403020329	-0.380307508373395
RSAD1	CD8T	LPS	PC3_zscore	-0.00331368522824799	0.526785321249253	-0.518689124438685
RSAD1	CD8T	IAV	PC3_zscore	-0.00301377946209244	0.535088956466502	-0.441926073042274
RSAD1	CD8T	Tcruzi	PC3_zscore	-0.00305056789638551	0.53530994175142	-0.461230618614075
RSAD1	monocyte	NI	PC3_zscore	-0.00357557073031089	0.51630042937953	-0.587718675739579
RSAD1	monocyte	LPS	PC3_zscore	-0.00335894710977166	0.517462705550056	-0.509965589795817
RSAD1	monocyte	IAV	PC3_zscore	-0.00923897753701698	0.360738286927003	-0.607247919763786
RSAD1	monocyte	Tcruzi	PC3_zscore	-0.00310715883597478	0.535152939819929	-0.486681434391148
RSAD1	B	NI	PC3_zscore	-0.00303228512096967	0.536924310831328	-0.464820760627082
RSAD1	B	LPS	PC3_zscore	-0.00372228760518958	0.511363473579951	-0.608113608390022
RSAD1	B	IAV	PC3_zscore	-0.0042313548567924	0.496292558945849	-0.575591725881882
RSAD1	B	Tcruzi	PC3_zscore	-0.00383391094300862	0.507795440723594	-0.618479170894852
RSAD1	CD4T	NI	PC3_zscore	-0.00313998238968066	0.535182223111851	-0.505563571213529
RSAD1	CD4T	LPS	PC3_zscore	-0.00352602153157671	0.518229246617293	-0.593702001928369
RSAD1	CD4T	IAV	PC3_zscore	-0.00347050840560704	0.452271588492261	-0.49831879943896
RSAD1	CD4T	Tcruzi	PC3_zscore	-0.0037452786433624	0.509803299671104	-0.621851305696278
SPATA20	NK	NI	PC3_zscore	0.00625129824986981	0.496940721947344	0.418871482223673
SPATA20	NK	LPS	PC3_zscore	0.00750115278127643	0.476996695704621	0.509060389248571
SPATA20	NK	IAV	PC3_zscore	-1.08502004985639e-05	0.531188893377461	-0.000469494781504554
SPATA20	NK	Tcruzi	PC3_zscore	0.00817344008002716	0.466680141786991	0.557109419630125
SPATA20	CD8T	NI	PC3_zscore	0.00966909324413159	0.425456677288056	0.718085369201576
SPATA20	CD8T	LPS	PC3_zscore	0.0118318053593919	0.402647190115849	0.757592356827369
SPATA20	CD8T	IAV	PC3_zscore	0.00820291078301294	0.45105154269732	0.597664694341522
SPATA20	CD8T	Tcruzi	PC3_zscore	0.00892326925742902	0.43856898327731	0.665863466577152
SPATA20	monocyte	NI	PC3_zscore	0.0073902045216507	0.467354363598367	0.557806987363889
SPATA20	monocyte	LPS	PC3_zscore	0.00957245602557097	0.42700794450085	0.684003180120792
SPATA20	monocyte	IAV	PC3_zscore	0.00572068717672681	0.482759914553885	0.361458075276475
SPATA20	monocyte	Tcruzi	PC3_zscore	0.00888750676410229	0.438918985169818	0.668494034229411
SPATA20	B	NI	PC3_zscore	0.00873355047221165	0.445856142815235	0.660440863703465
SPATA20	B	LPS	PC3_zscore	0.00885111417071547	0.443718193335981	0.667603694865599
SPATA20	B	IAV	PC3_zscore	0.00889336084250791	0.445778682138991	0.64713716973185
SPATA20	B	Tcruzi	PC3_zscore	0.00847616565011372	0.45169988505079	0.633403494033324
SPATA20	CD4T	NI	PC3_zscore	0.0112351547775344	0.404023993472737	0.775652505268239
SPATA20	CD4T	LPS	PC3_zscore	0.0100809153868859	0.417781467718001	0.748421426265339
SPATA20	CD4T	IAV	PC3_zscore	0.0182836268906409	0.184792283060563	1.05968615006514
SPATA20	CD4T	Tcruzi	PC3_zscore	0.00673698214721773	0.478871672750859	0.499326913459254
ANKRD40	NK	NI	PC3_zscore	0.000396114718003441	0.710154474983156	0.057956515262888
ANKRD40	NK	LPS	PC3_zscore	0.00139357729561599	0.681415558159615	0.188187479682881
ANKRD40	NK	IAV	PC3_zscore	-0.0015907010324337	0.656458312990722	-0.137562722662254
ANKRD40	NK	Tcruzi	PC3_zscore	0.00148640756821906	0.678254502039221	0.200238518581355
ANKRD40	CD8T	NI	PC3_zscore	0.000379316902550572	0.714611202055456	0.0566305243283202
ANKRD40	CD8T	LPS	PC3_zscore	0.000153045978640512	0.722787159984438	0.022359116118723
ANKRD40	CD8T	IAV	PC3_zscore	-0.00197053898259441	0.666720355703267	-0.244479103570016
ANKRD40	CD8T	Tcruzi	PC3_zscore	-0.0029781753201401	0.642270319469828	-0.333502888070963
ANKRD40	monocyte	NI	PC3_zscore	0.00235441387074672	0.631142853500498	0.333084196302175
ANKRD40	monocyte	LPS	PC3_zscore	-0.0020688258529831	0.633125118169921	-0.300461564957967
ANKRD40	monocyte	IAV	PC3_zscore	0.000315952204562504	0.6957590487717	0.0500701089429206
ANKRD40	monocyte	Tcruzi	PC3_zscore	-0.00198406411232868	0.643668177429342	-0.307678366985997
ANKRD40	B	NI	PC3_zscore	-5.02593960060837e-05	0.722479232918613	-0.00839045065753085
ANKRD40	B	LPS	PC3_zscore	0.00113884464041046	0.683561686917614	0.175509372597118
ANKRD40	B	IAV	PC3_zscore	0.000817060640633481	0.693383477337799	0.122909123699095
ANKRD40	B	Tcruzi	PC3_zscore	-0.000295351194479048	0.713349365312839	-0.0481147863659571
ANKRD40	CD4T	NI	PC3_zscore	-0.00120302920776777	0.674838410696119	-0.199840685691749
ANKRD40	CD4T	LPS	PC3_zscore	-0.00136657485699758	0.667785987596822	-0.22542944522243
ANKRD40	CD4T	IAV	PC3_zscore	0.00337530515152702	0.476917934515693	0.398175182343227
ANKRD40	CD4T	Tcruzi	PC3_zscore	-0.000710040617413802	0.696192675331487	-0.1167316475964
LUC7L3	NK	NI	PC3_zscore	-0.00216082364289672	0.515886028280022	-0.707954658900244
LUC7L3	NK	LPS	PC3_zscore	-0.00215288789247068	0.516113052102319	-0.70903437441025
LUC7L3	NK	IAV	PC3_zscore	-0.0068133454839975	0.276141627240715	-0.763696552611126
LUC7L3	NK	Tcruzi	PC3_zscore	-0.0021392501877386	0.516630271192732	-0.708886500663734
LUC7L3	CD8T	NI	PC3_zscore	-0.00209431573095985	0.519080727276226	-0.688986973637438
LUC7L3	CD8T	LPS	PC3_zscore	-0.00209709971242071	0.518883362302196	-0.69035758381084
LUC7L3	CD8T	IAV	PC3_zscore	-0.00208864252547508	0.519016559946383	-0.680818098684618
LUC7L3	CD8T	Tcruzi	PC3_zscore	-0.00209589809995787	0.518942689575655	-0.689410104424477
LUC7L3	monocyte	NI	PC3_zscore	-0.00215083954578153	0.514988136456503	-0.709639467591129
LUC7L3	monocyte	LPS	PC3_zscore	-0.00214623855824077	0.510222961845262	-0.68158080127791
LUC7L3	monocyte	IAV	PC3_zscore	-0.00219044730945531	0.497747841656773	-0.634953683369961
LUC7L3	monocyte	Tcruzi	PC3_zscore	-0.00212071295937328	0.517514570197165	-0.706153751078585
LUC7L3	B	NI	PC3_zscore	-0.0021074713355282	0.518391612313583	-0.699476703696917
LUC7L3	B	LPS	PC3_zscore	-0.00210941143096639	0.518265629443388	-0.700613733382006
LUC7L3	B	IAV	PC3_zscore	-0.00218082012217572	0.512583965784049	-0.701376600706012
LUC7L3	B	Tcruzi	PC3_zscore	-0.00212001865147828	0.517584433412859	-0.705535036327921
LUC7L3	CD4T	NI	PC3_zscore	-0.00208975477100019	0.51946897936363	-0.686881895058132
LUC7L3	CD4T	LPS	PC3_zscore	-0.00209454529858642	0.519257971348693	-0.691169632135955
LUC7L3	CD4T	IAV	PC3_zscore	-0.00225169101904782	0.442842729273513	-0.623556239873004
LUC7L3	CD4T	Tcruzi	PC3_zscore	-0.00208892604212523	0.519412544210655	-0.685279785871994
TOB1	NK	NI	PC3_zscore	-0.0129729751164576	0.243456688550361	-0.986908039083649
TOB1	NK	LPS	PC3_zscore	-0.0154003398168484	0.230508158393789	-0.927438262591837
TOB1	NK	IAV	PC3_zscore	-0.0226955434145533	0.115749296744024	-1.00698822550286
TOB1	NK	Tcruzi	PC3_zscore	-0.0146215579926219	0.234409077404875	-0.928990244414877
TOB1	CD8T	NI	PC3_zscore	-0.00385158163850513	0.425563398540217	-0.248096973566433
TOB1	CD8T	LPS	PC3_zscore	-0.0067980201300931	0.372641320913561	-0.507628526250341
TOB1	CD8T	IAV	PC3_zscore	-0.00809601827660005	0.352466943124746	-0.568531534115274
TOB1	CD8T	Tcruzi	PC3_zscore	-0.00538296528525086	0.398078840107952	-0.377016187081292
TOB1	monocyte	NI	PC3_zscore	-0.00751092991638527	0.357377762424621	-0.663376905790093
TOB1	monocyte	LPS	PC3_zscore	-0.00902000263855752	0.317345231980546	-0.792722534943921
TOB1	monocyte	IAV	PC3_zscore	-0.00874457456283479	0.316195253360593	-0.79498917384466
TOB1	monocyte	Tcruzi	PC3_zscore	-0.00714225298414737	0.367077828483025	-0.619798230223114
TOB1	B	NI	PC3_zscore	-0.00990960301280017	0.296015443605045	-0.860616302300652
TOB1	B	LPS	PC3_zscore	-0.0102585448754993	0.290634914809138	-0.873810146713922
TOB1	B	IAV	PC3_zscore	-0.00805596997166258	0.33079613373973	-0.677548448639936
TOB1	B	Tcruzi	PC3_zscore	-0.0114877462031598	0.271921484496232	-0.899239755212155
TOB1	CD4T	NI	PC3_zscore	-0.00453619380724763	0.422713784496537	-0.321531826605453
TOB1	CD4T	LPS	PC3_zscore	-0.00780191562463626	0.35318790927525	-0.652485117193566
TOB1	CD4T	IAV	PC3_zscore	-0.0107088815438507	0.245503524446891	-0.930007240301168
TOB1	CD4T	Tcruzi	PC3_zscore	-0.00663129319631784	0.377242856234338	-0.523223138475784
SPAG9	NK	NI	PC3_zscore	-0.0108908974004305	0.066892085001456	-2.08736733307883
SPAG9	NK	LPS	PC3_zscore	-0.0108639562269125	0.067807666978777	-2.06677027876688
SPAG9	NK	IAV	PC3_zscore	-0.0109675668028514	0.0616264943317941	-2.08080043763303
SPAG9	NK	Tcruzi	PC3_zscore	-0.0109150312848274	0.0662552264742133	-2.09363439175058
SPAG9	CD8T	NI	PC3_zscore	-0.0109129168838016	0.0657675290135806	-2.11190953126253
SPAG9	CD8T	LPS	PC3_zscore	-0.0109330905206708	0.0652883278345336	-2.1152670568551
SPAG9	CD8T	IAV	PC3_zscore	-0.0109538373689261	0.0649637508942988	-2.11051738011252
SPAG9	CD8T	Tcruzi	PC3_zscore	-0.0109038663116576	0.0661307341755307	-2.10488596294443
SPAG9	monocyte	NI	PC3_zscore	-0.0108583734140467	0.0678205984419108	-2.06870234667459
SPAG9	monocyte	LPS	PC3_zscore	-0.011461362260895	0.0478002583261503	-1.99769226105597
SPAG9	monocyte	IAV	PC3_zscore	-0.0112258959537434	0.0531858755167979	-2.06029686687397
SPAG9	monocyte	Tcruzi	PC3_zscore	-0.010838747293004	0.0686934679677642	-2.04935387200355
SPAG9	B	NI	PC3_zscore	-0.0109180777062413	0.0658325092744594	-2.10695724319681
SPAG9	B	LPS	PC3_zscore	-0.0108780254209179	0.0672524545910673	-2.08484498913298
SPAG9	B	IAV	PC3_zscore	-0.0111465540590739	0.0599258034338295	-1.99659229726047
SPAG9	B	Tcruzi	PC3_zscore	-0.0108768045134521	0.067305720000723	-2.08256739541508
SPAG9	CD4T	NI	PC3_zscore	-0.0109007848381484	0.065767849988801	-2.1169145670871
SPAG9	CD4T	LPS	PC3_zscore	-0.0109477041782237	0.0644347161417145	-2.13258277493075
SPAG9	CD4T	IAV	PC3_zscore	-0.0108280909252613	0.0616042970581003	-2.0138091886602
SPAG9	CD4T	Tcruzi	PC3_zscore	-0.0108998800144683	0.0659207605724101	-2.1136580712674
NME2	NK	NI	PC3_zscore	-0.013267666707283	0.376680816026127	-0.757055153023063
NME2	NK	LPS	PC3_zscore	-0.0121010558237303	0.393482221285086	-0.708277100572088
NME2	NK	IAV	PC3_zscore	-0.0122492880459969	0.400437399409628	-0.676830890496817
NME2	NK	Tcruzi	PC3_zscore	-0.00666879823396436	0.469362839478246	-0.435852554675656
NME2	CD8T	NI	PC3_zscore	0.0201096914511649	0.275151395177202	1.05436444162272
NME2	CD8T	LPS	PC3_zscore	0.0093429770524651	0.386098501615684	0.651517713245883
NME2	CD8T	IAV	PC3_zscore	0.0129383917611002	0.348411801384041	0.775525859485828
NME2	CD8T	Tcruzi	PC3_zscore	0.0154618768051885	0.308249144467859	0.919489808089886
NME2	monocyte	NI	PC3_zscore	-0.0015024679285647	0.614609086817907	-0.127913200299927
NME2	monocyte	LPS	PC3_zscore	0.00209063705402268	0.532095607028143	0.18399573640712
NME2	monocyte	IAV	PC3_zscore	0.000809878287758431	0.572634116439832	0.0705490673384956
NME2	monocyte	Tcruzi	PC3_zscore	0.00204820374366053	0.526461178046392	0.178455270576555
NME2	B	NI	PC3_zscore	0.000242306202875634	0.608493416923617	0.0254504361601356
NME2	B	LPS	PC3_zscore	-0.00724348571688496	0.420593086650223	-0.602704578040315
NME2	B	IAV	PC3_zscore	-0.00428016840456263	0.494083455637505	-0.383738389317488
NME2	B	Tcruzi	PC3_zscore	-0.000216260865795868	0.623795721791661	-0.0216698357837342
NME2	CD4T	NI	PC3_zscore	0.0189793063302528	0.267527735739884	1.11316705404403
NME2	CD4T	LPS	PC3_zscore	0.0126551632823833	0.30211371570986	0.964012652503338
NME2	CD4T	IAV	PC3_zscore	0.0260881509587109	0.0338116583513895	1.73750536414726
NME2	CD4T	Tcruzi	PC3_zscore	0.0196254673945128	0.270024607536758	1.09127901980197
MBTD1	NK	NI	PC3_zscore	0.0108617153040829	0.111521071321962	1.50379828714086
MBTD1	NK	LPS	PC3_zscore	0.0106363721992723	0.117274265931206	1.40988171241236
MBTD1	NK	IAV	PC3_zscore	0.0103615878921049	0.117785817383065	1.24945069105524
MBTD1	NK	Tcruzi	PC3_zscore	0.0108938316396913	0.111074910126993	1.49742950648748
MBTD1	CD8T	NI	PC3_zscore	0.0114507347671048	0.088791604576852	1.79240576005281
MBTD1	CD8T	LPS	PC3_zscore	0.0117143288376397	0.0850540488301761	1.78431755030719
MBTD1	CD8T	IAV	PC3_zscore	0.0112219025316758	0.0957536175818327	1.70888154065926
MBTD1	CD8T	Tcruzi	PC3_zscore	0.0116591988150704	0.0858077785675239	1.78737883448603
MBTD1	monocyte	NI	PC3_zscore	0.0115912389609774	0.0851360071266433	1.80497893626763
MBTD1	monocyte	LPS	PC3_zscore	0.0118661542944161	0.0771518346247829	1.77478446610638
MBTD1	monocyte	IAV	PC3_zscore	0.0111234258117244	0.0956459065613141	1.65632633644287
MBTD1	monocyte	Tcruzi	PC3_zscore	0.0110663991401545	0.100370477861662	1.68842900826511
MBTD1	B	NI	PC3_zscore	0.0109434914463236	0.105765024778043	1.63303784877694
MBTD1	B	LPS	PC3_zscore	0.0115063282438645	0.0890369196681415	1.75224931080977
MBTD1	B	IAV	PC3_zscore	0.0108837334482852	0.108134970909438	1.58665276350992
MBTD1	B	Tcruzi	PC3_zscore	0.0109909340161034	0.104614645446036	1.63436247599044
MBTD1	CD4T	NI	PC3_zscore	0.0108523467020792	0.106525194532445	1.64675808258051
MBTD1	CD4T	LPS	PC3_zscore	0.0116189818254013	0.0830161055454508	1.86167983168735
MBTD1	CD4T	IAV	PC3_zscore	0.0102957301208476	0.108802820501762	1.30998863634997
MBTD1	CD4T	Tcruzi	PC3_zscore	0.0117730198697019	0.0823606169937874	1.83633953364789
UTP18	NK	NI	PC3_zscore	-0.0024143142503243	0.670472838134125	-0.315699986257184
UTP18	NK	LPS	PC3_zscore	-0.00465195222298024	0.632096338419968	-0.449106495396575
UTP18	NK	IAV	PC3_zscore	0.00721183240538913	0.531875574524594	0.389748192147579
UTP18	NK	Tcruzi	PC3_zscore	-0.00237231590816456	0.672144643403768	-0.309510632041178
UTP18	CD8T	NI	PC3_zscore	0.00300763696018899	0.621768700206384	0.416374831585961
UTP18	CD8T	LPS	PC3_zscore	0.0023143977551896	0.64405545003602	0.335614345016595
UTP18	CD8T	IAV	PC3_zscore	0.0027530608967241	0.636295599531418	0.36151050635686
UTP18	CD8T	Tcruzi	PC3_zscore	0.00142308787546651	0.67224802196061	0.2228331144968
UTP18	monocyte	NI	PC3_zscore	0.00127097080389208	0.663528481908543	0.259238433917408
UTP18	monocyte	LPS	PC3_zscore	0.00206293194100501	0.630071171207043	0.354658753588955
UTP18	monocyte	IAV	PC3_zscore	-0.000364479619799033	0.719568996204657	-0.0647261418809597
UTP18	monocyte	Tcruzi	PC3_zscore	-0.00173709588261517	0.672393683507965	-0.291652632804107
UTP18	B	NI	PC3_zscore	0.000662749615778626	0.69862599198028	0.13014104644183
UTP18	B	LPS	PC3_zscore	0.00076012558389059	0.694081705728854	0.148082171247242
UTP18	B	IAV	PC3_zscore	-0.00276216711478305	0.645524764876812	-0.353780479095202
UTP18	B	Tcruzi	PC3_zscore	0.00127602639555575	0.672707036759606	0.234510452388371
UTP18	CD4T	NI	PC3_zscore	-0.000416656470050776	0.725459431282983	-0.0879016968938241
UTP18	CD4T	LPS	PC3_zscore	0.00221531442827928	0.62167514861021	0.416407079625501
UTP18	CD4T	IAV	PC3_zscore	0.0038299419884421	0.461463013934569	0.586741842312646
UTP18	CD4T	Tcruzi	PC3_zscore	0.00450639210114417	0.580524105445919	0.555730116824264
COX11	NK	NI	PC3_zscore	-0.014565666451739	0.119861449754294	-1.66921483451427
COX11	NK	LPS	PC3_zscore	-0.013768809149154	0.133529498252848	-1.57139484936004
COX11	NK	IAV	PC3_zscore	-0.0148124710773521	0.112975917093815	-1.64040249904156
COX11	NK	Tcruzi	PC3_zscore	-0.014374484942205	0.122662345884835	-1.65969567149564
COX11	CD8T	NI	PC3_zscore	-0.013375819738768	0.142446029632213	-1.49745623147649
COX11	CD8T	LPS	PC3_zscore	-0.0140382645832185	0.125837899359746	-1.67150556888493
COX11	CD8T	IAV	PC3_zscore	-0.0145892862173267	0.118053661591672	-1.6944137247134
COX11	CD8T	Tcruzi	PC3_zscore	-0.014123833400696	0.123857089968885	-1.69316261554073
COX11	monocyte	NI	PC3_zscore	-0.0145626091439502	0.118116885956698	-1.70052184101592
COX11	monocyte	LPS	PC3_zscore	-0.0142769919091994	0.12223829524078	-1.66627879174783
COX11	monocyte	IAV	PC3_zscore	-0.0140538407114567	0.124976146884607	-1.60077950609325
COX11	monocyte	Tcruzi	PC3_zscore	-0.0149466896932164	0.114632205690357	-1.66192718429713
COX11	B	NI	PC3_zscore	-0.0142771451349151	0.121398376677566	-1.71083615060536
COX11	B	LPS	PC3_zscore	-0.0138931243324648	0.129533207976653	-1.64400412595722
COX11	B	IAV	PC3_zscore	-0.0142612488873227	0.122196294887509	-1.69437266462364
COX11	B	Tcruzi	PC3_zscore	-0.0140805183653994	0.125950489536763	-1.66861650390841
COX11	CD4T	NI	PC3_zscore	-0.0136807997817123	0.131684496457909	-1.65065416053509
COX11	CD4T	LPS	PC3_zscore	-0.0138226084529818	0.127877909716394	-1.68568916664502
COX11	CD4T	IAV	PC3_zscore	-0.0166317029435571	0.0236362201947663	-2.19065946720742
COX11	CD4T	Tcruzi	PC3_zscore	-0.0146581448592822	0.11339733367756	-1.78519198335346
STXBP4	NK	NI	PC3_zscore	0.00234185596643409	0.595409748958629	0.310636790647915
STXBP4	NK	LPS	PC3_zscore	0.00270596280428523	0.58481487722132	0.369466471467588
STXBP4	NK	IAV	PC3_zscore	-0.000156943710827697	0.587184196707731	-0.0121591011799467
STXBP4	NK	Tcruzi	PC3_zscore	0.00237542774274226	0.594290334171932	0.315240062699136
STXBP4	CD8T	NI	PC3_zscore	0.00375531587316512	0.54968101614238	0.527953163511458
STXBP4	CD8T	LPS	PC3_zscore	0.00336249883590714	0.561008119553033	0.481742590699805
STXBP4	CD8T	IAV	PC3_zscore	0.00328606286686667	0.563481106362844	0.458267314268145
STXBP4	CD8T	Tcruzi	PC3_zscore	0.00359812784337138	0.55446249963149	0.509001598441178
STXBP4	monocyte	NI	PC3_zscore	0.0029354957193682	0.5734820671549	0.421757941587396
STXBP4	monocyte	LPS	PC3_zscore	0.00355206252785139	0.547395447207965	0.451949987307775
STXBP4	monocyte	IAV	PC3_zscore	-0.000424204815055656	0.572407320679058	-0.0286561720124203
STXBP4	monocyte	Tcruzi	PC3_zscore	0.00346450575077548	0.557180225150279	0.499658947819424
STXBP4	B	NI	PC3_zscore	0.00366538637880963	0.552118855295896	0.515834426999139
STXBP4	B	LPS	PC3_zscore	0.00260617126549222	0.588134658856176	0.371276367447011
STXBP4	B	IAV	PC3_zscore	0.00362339878607803	0.555128871640086	0.456286214159667
STXBP4	B	Tcruzi	PC3_zscore	0.00272510894749241	0.583672658428646	0.391765691284544
STXBP4	CD4T	NI	PC3_zscore	0.00355938540033526	0.551750960704072	0.530265948996099
STXBP4	CD4T	LPS	PC3_zscore	0.00369418452493028	0.547670881882288	0.543149040647256
STXBP4	CD4T	IAV	PC3_zscore	0.00442808147443374	0.433336265071776	0.552084938157389
STXBP4	CD4T	Tcruzi	PC3_zscore	0.00315774615096683	0.566667303362498	0.470020543373413
MMD	NK	NI	PC3_zscore	0.020975349337791	0.175357513076952	0.897223032545029
MMD	NK	LPS	PC3_zscore	0.0393325038764325	0.0509394589811928	1.46283591833211
MMD	NK	IAV	PC3_zscore	0.0338493810440707	0.0650679406633199	1.42842228675653
MMD	NK	Tcruzi	PC3_zscore	0.0261223914344811	0.126933140768948	1.12136766944189
MMD	CD8T	NI	PC3_zscore	0.0305138793823752	0.0822762232647378	1.41696716639016
MMD	CD8T	LPS	PC3_zscore	0.0154095836277684	0.239100147393254	0.638661818890141
MMD	CD8T	IAV	PC3_zscore	0.0337983741063245	0.068935555762513	1.43674759919745
MMD	CD8T	Tcruzi	PC3_zscore	0.018435038201167	0.200902562826272	0.806705257362667
MMD	monocyte	NI	PC3_zscore	0.0242488050396206	0.137703317319746	1.13031867771192
MMD	monocyte	LPS	PC3_zscore	0.00525629697070704	0.360752417731421	0.168036505500272
MMD	monocyte	IAV	PC3_zscore	0.0164615815630777	0.227093040166031	0.641007714539955
MMD	monocyte	Tcruzi	PC3_zscore	0.00890912960210141	0.321036068909279	0.314105833406829
MMD	B	NI	PC3_zscore	0.037471110523084	0.0448860307605755	1.66192410505026
MMD	B	LPS	PC3_zscore	0.0261089273339812	0.0987690923466352	1.38273459851939
MMD	B	IAV	PC3_zscore	0.0363842652773582	0.0439124445613102	1.68164919150503
MMD	B	Tcruzi	PC3_zscore	0.0219698350755574	0.153135936383078	1.06857480582242
MMD	CD4T	NI	PC3_zscore	0.0207007516595457	0.159369878361914	1.05777669997849
MMD	CD4T	LPS	PC3_zscore	0.0177284043759315	0.191439262345138	0.933394558718327
MMD	CD4T	IAV	PC3_zscore	0.0404643045907393	0.0100916599406832	1.95745272631655
MMD	CD4T	Tcruzi	PC3_zscore	0.0304067134285314	0.073558174181269	1.51441307304098
PCTP	NK	NI	PC3_zscore	0.00177369953184884	0.682304412361894	0.183315196883428
PCTP	NK	LPS	PC3_zscore	-0.000879467438959096	0.691715931564913	-0.105601148743892
PCTP	NK	IAV	PC3_zscore	0.00110304918506844	0.664592562302184	0.0980825350057926
PCTP	NK	Tcruzi	PC3_zscore	-0.000478012562406392	0.701431325626964	-0.0594614102258962
PCTP	CD8T	NI	PC3_zscore	-0.001058112825555	0.685172364650119	-0.127923149966022
PCTP	CD8T	LPS	PC3_zscore	-0.000909629473984389	0.689101496372102	-0.109822883071528
PCTP	CD8T	IAV	PC3_zscore	6.73925325093468e-05	0.71158207118454	0.00789100539784997
PCTP	CD8T	Tcruzi	PC3_zscore	-0.000997638923960602	0.687056577706179	-0.119781737395521
PCTP	monocyte	NI	PC3_zscore	-0.000710655616862533	0.685856040961388	-0.105720101888237
PCTP	monocyte	LPS	PC3_zscore	-0.000148977865761662	0.701986465620006	-0.0213989731124037
PCTP	monocyte	IAV	PC3_zscore	-0.00292757706005681	0.602050785079714	-0.284033354258859
PCTP	monocyte	Tcruzi	PC3_zscore	0.0015886204404442	0.670099545714531	0.197271359795912
PCTP	B	NI	PC3_zscore	-0.00094346291959355	0.685481323111836	-0.124519995509658
PCTP	B	LPS	PC3_zscore	-0.000319267528649669	0.704035908663824	-0.0435830337403278
PCTP	B	IAV	PC3_zscore	-0.00107191745800535	0.68217513476861	-0.128307355207484
PCTP	B	Tcruzi	PC3_zscore	-1.13092255193932e-05	0.7133082749247	-0.00151599605512179
PCTP	CD4T	NI	PC3_zscore	-0.000632615783566104	0.694521119133135	-0.0826037938596934
PCTP	CD4T	LPS	PC3_zscore	0.000527227140291928	0.708750096714672	0.0662902808806099
PCTP	CD4T	IAV	PC3_zscore	-0.00103193624763737	0.566998286632427	-0.0938480182542455
PCTP	CD4T	Tcruzi	PC3_zscore	-0.000850578397372261	0.689600847055103	-0.106307485556755
C17orf67	NK	NI	PC3_zscore	0.007647815093375	0.439277889002171	0.753956463917128
C17orf67	NK	LPS	PC3_zscore	0.0076608783357668	0.439247100035459	0.746887921600485
C17orf67	NK	IAV	PC3_zscore	0.00782797464165679	0.429875025867252	0.736099453374822
C17orf67	NK	Tcruzi	PC3_zscore	0.00761330252789143	0.440234191344585	0.743869114668954
C17orf67	CD8T	NI	PC3_zscore	0.00909838806557369	0.401732785694077	0.920778562134093
C17orf67	CD8T	LPS	PC3_zscore	0.00842031424803914	0.414739713389558	0.878813751028239
C17orf67	CD8T	IAV	PC3_zscore	0.008360848906378	0.416797092811219	0.864945734953631
C17orf67	CD8T	Tcruzi	PC3_zscore	0.00870884024282571	0.408994954704722	0.899045539699118
C17orf67	monocyte	NI	PC3_zscore	0.00785070455800317	0.429138850733091	0.808824862089892
C17orf67	monocyte	LPS	PC3_zscore	0.00835007725285998	0.415852536674814	0.853571532551244
C17orf67	monocyte	IAV	PC3_zscore	0.0101521752002535	0.374637602090988	0.874581551382318
C17orf67	monocyte	Tcruzi	PC3_zscore	0.00735806820390825	0.442247555272823	0.732194595848011
C17orf67	B	NI	PC3_zscore	0.00674729930606723	0.460539591713835	0.633636385182004
C17orf67	B	LPS	PC3_zscore	0.00890894189456069	0.406818456987602	0.894733643786017
C17orf67	B	IAV	PC3_zscore	0.00824726877436035	0.421797557756466	0.850988786978975
C17orf67	B	Tcruzi	PC3_zscore	0.00742440483687212	0.442611324353187	0.745623059416558
C17orf67	CD4T	NI	PC3_zscore	0.00800952108912413	0.421217402411266	0.87292266832387
C17orf67	CD4T	LPS	PC3_zscore	0.0081547050824032	0.417323632855512	0.888609709187673
C17orf67	CD4T	IAV	PC3_zscore	0.0175119223312065	0.0720098701647268	1.58101051323094
C17orf67	CD4T	Tcruzi	PC3_zscore	0.00803410884574038	0.421664882927601	0.864578920025349
DGKE	NK	NI	PC3_zscore	-0.00107085830914283	0.749476079996448	-0.245962283182247
DGKE	NK	LPS	PC3_zscore	-0.00125826247151544	0.743201939622374	-0.284943926608754
DGKE	NK	IAV	PC3_zscore	-0.00164562229899641	0.706238353514847	-0.231476834064696
DGKE	NK	Tcruzi	PC3_zscore	-0.00117358014835383	0.745908746823286	-0.269853356938274
DGKE	CD8T	NI	PC3_zscore	-0.00102636719058203	0.751648091588179	-0.23827591719408
DGKE	CD8T	LPS	PC3_zscore	-0.00118692331540498	0.745876729900477	-0.272783112484966
DGKE	CD8T	IAV	PC3_zscore	-0.00106285343733673	0.749956420988581	-0.237608513635364
DGKE	CD8T	Tcruzi	PC3_zscore	-0.000945681592477437	0.754346518807255	-0.213652709476346
DGKE	monocyte	NI	PC3_zscore	-0.0012100469501159	0.744361897597114	-0.2730934349981
DGKE	monocyte	LPS	PC3_zscore	-0.00129500176302088	0.734034800098513	-0.226771829165927
DGKE	monocyte	IAV	PC3_zscore	0.0202058596252606	0.493880015265075	0.631794551013363
DGKE	monocyte	Tcruzi	PC3_zscore	-0.00120626237110836	0.745068870924694	-0.278253433075644
DGKE	B	NI	PC3_zscore	-0.00115423478486218	0.746765288347361	-0.274089251546755
DGKE	B	LPS	PC3_zscore	-0.00121647761570019	0.744298641314785	-0.287369041244133
DGKE	B	IAV	PC3_zscore	-0.00196214124194794	0.72360390769328	-0.283202566108437
DGKE	B	Tcruzi	PC3_zscore	-0.0013786656331081	0.738705015706204	-0.309786700326416
DGKE	CD4T	NI	PC3_zscore	-0.00111751542279072	0.747947123261441	-0.277667287536253
DGKE	CD4T	LPS	PC3_zscore	-0.00116687954008767	0.745406871092666	-0.290187990018536
DGKE	CD4T	IAV	PC3_zscore	-0.0013557187162567	0.676183925476969	-0.272351298757985
DGKE	CD4T	Tcruzi	PC3_zscore	-0.00076638211473251	0.762281806336478	-0.170678394602302
TRIM25	NK	NI	PC3_zscore	0.0160722472136617	0.189697929304635	1.17164959534865
TRIM25	NK	LPS	PC3_zscore	0.0162370339687338	0.183607486196162	1.23911413720711
TRIM25	NK	IAV	PC3_zscore	0.0176158508264506	0.161237703725219	1.29458456572025
TRIM25	NK	Tcruzi	PC3_zscore	0.0167956522638733	0.181298407530899	1.20615715329685
TRIM25	CD8T	NI	PC3_zscore	0.0146674971944571	0.210296351324045	1.04422447950082
TRIM25	CD8T	LPS	PC3_zscore	0.0158086178149291	0.19098993751888	1.19123418338302
TRIM25	CD8T	IAV	PC3_zscore	0.0170830702910832	0.175736715363202	1.25383966682059
TRIM25	CD8T	Tcruzi	PC3_zscore	0.0158808304164688	0.192450325487662	1.15906138640703
TRIM25	monocyte	NI	PC3_zscore	0.0156973686907694	0.189631942436898	1.22635705046702
TRIM25	monocyte	LPS	PC3_zscore	0.0137202308433726	0.224303193393061	1.00899245368724
TRIM25	monocyte	IAV	PC3_zscore	0.0199762420119036	0.115572288148564	1.4212022489837
TRIM25	monocyte	Tcruzi	PC3_zscore	0.0134394791944759	0.232145168589663	0.958957551938515
TRIM25	B	NI	PC3_zscore	0.0156560651579627	0.195311291817537	1.15598304450215
TRIM25	B	LPS	PC3_zscore	0.017340448241908	0.169902000072462	1.29548788120576
TRIM25	B	IAV	PC3_zscore	0.0179702249675119	0.162424913151203	1.3118102131586
TRIM25	B	Tcruzi	PC3_zscore	0.0159913506408931	0.19116989601385	1.17246651945075
TRIM25	CD4T	NI	PC3_zscore	0.0157803999589075	0.194567256136478	1.14496058970714
TRIM25	CD4T	LPS	PC3_zscore	0.015483295541863	0.195839903037886	1.17478047184828
TRIM25	CD4T	IAV	PC3_zscore	0.0207152010088552	0.090507019885084	1.38939888379417
TRIM25	CD4T	Tcruzi	PC3_zscore	0.0170494020356307	0.179195093343924	1.21118651049796
COIL	NK	NI	PC3_zscore	-0.00360764814951034	0.459223994868823	-0.547170387158279
COIL	NK	LPS	PC3_zscore	-0.00335802044980641	0.468217133357945	-0.496247957596715
COIL	NK	IAV	PC3_zscore	-0.00349143020104926	0.441343509855302	-0.439801846077164
COIL	NK	Tcruzi	PC3_zscore	-0.0041817696899245	0.439757896373195	-0.633658768289487
COIL	CD8T	NI	PC3_zscore	-0.00137208793403244	0.528606335247303	-0.153078747222501
COIL	CD8T	LPS	PC3_zscore	-0.0039847305929193	0.445056858539251	-0.618811032099107
COIL	CD8T	IAV	PC3_zscore	-0.00343819168816734	0.464789795571178	-0.504579694749394
COIL	CD8T	Tcruzi	PC3_zscore	-0.00399159025420563	0.444642325516331	-0.623313672806107
COIL	monocyte	NI	PC3_zscore	-0.00307137063765417	0.482848074191341	-0.486039630551031
COIL	monocyte	LPS	PC3_zscore	-0.0050030791207971	0.396406616011178	-0.762620584639676
COIL	monocyte	IAV	PC3_zscore	-0.00361633671536188	0.444746192471639	-0.541941184654876
COIL	monocyte	Tcruzi	PC3_zscore	-0.00343574833247204	0.465789185334945	-0.564593352318296
COIL	B	NI	PC3_zscore	-0.0034816186513184	0.464156227536191	-0.563501431009654
COIL	B	LPS	PC3_zscore	-0.00446719518563391	0.423966489126976	-0.725351173052196
COIL	B	IAV	PC3_zscore	-0.00410197197330897	0.437710528786736	-0.654435951862179
COIL	B	Tcruzi	PC3_zscore	-0.0034048539968228	0.467446274828609	-0.540045386294541
COIL	CD4T	NI	PC3_zscore	-0.00542624165960585	0.392252884843593	-0.836133052023049
COIL	CD4T	LPS	PC3_zscore	-0.00288063759271392	0.493430818717891	-0.451475529819779
COIL	CD4T	IAV	PC3_zscore	-0.00735206653886833	0.200001175487795	-1.0424648360232
COIL	CD4T	Tcruzi	PC3_zscore	-0.00321017201234386	0.476056190275841	-0.514645559965931
SCPEP1	NK	NI	PC3_zscore	0.000485734165978348	0.706836097830088	0.0542986639308035
SCPEP1	NK	LPS	PC3_zscore	0.00160912287772188	0.682200871127679	0.164687630617232
SCPEP1	NK	IAV	PC3_zscore	-0.00258229978243784	0.622633011948582	-0.187081143194396
SCPEP1	NK	Tcruzi	PC3_zscore	0.000338344527703754	0.710083472641768	0.0377601744720917
SCPEP1	CD8T	NI	PC3_zscore	-0.00177880258884935	0.653331633304737	-0.208954787240579
SCPEP1	CD8T	LPS	PC3_zscore	-0.00131986858504931	0.666134453923505	-0.152598233917873
SCPEP1	CD8T	IAV	PC3_zscore	-0.00284070955926131	0.634889018262904	-0.281327525004389
SCPEP1	CD8T	Tcruzi	PC3_zscore	-0.00290345748747676	0.629779939563704	-0.301389553613855
SCPEP1	monocyte	NI	PC3_zscore	-0.00328118874776561	0.611215325718169	-0.353825459032786
SCPEP1	monocyte	LPS	PC3_zscore	-0.000997127043310846	0.665908867183239	-0.12484375300098
SCPEP1	monocyte	IAV	PC3_zscore	0.00163317505502015	0.654620554859855	0.163413348476077
SCPEP1	monocyte	Tcruzi	PC3_zscore	-0.00235617538457274	0.635250335001893	-0.279078246785048
SCPEP1	B	NI	PC3_zscore	0.00401175173711208	0.620084864584759	0.367553777131904
SCPEP1	B	LPS	PC3_zscore	0.000618760656128252	0.699384814432649	0.0854346322060493
SCPEP1	B	IAV	PC3_zscore	-0.00487243524277881	0.575233727520063	-0.395243804325718
SCPEP1	B	Tcruzi	PC3_zscore	0.000810554593453979	0.695246760879987	0.106905262014082
SCPEP1	CD4T	NI	PC3_zscore	-0.00141599898516989	0.656734358864252	-0.194067234990821
SCPEP1	CD4T	LPS	PC3_zscore	-0.00227223507925197	0.633415778072257	-0.284016502754188
SCPEP1	CD4T	IAV	PC3_zscore	0.00178688762526634	0.567140013314608	0.181854109149156
SCPEP1	CD4T	Tcruzi	PC3_zscore	-0.00065983688029672	0.682300663189434	-0.0870861023578704
MSI2	NK	NI	PC3_zscore	0.00632007258421524	0.248477971359067	1.0817830235278
MSI2	NK	LPS	PC3_zscore	0.00550432404701888	0.278429355000807	0.859967628612807
MSI2	NK	IAV	PC3_zscore	0.00530531826227648	0.266348751195221	0.738542985629014
MSI2	NK	Tcruzi	PC3_zscore	0.00595466477712889	0.261957927788296	1.00402883570994
MSI2	CD8T	NI	PC3_zscore	0.00612528171690422	0.251982285938162	1.09720885939404
MSI2	CD8T	LPS	PC3_zscore	0.00625986997611862	0.247427434026273	1.11530429410578
MSI2	CD8T	IAV	PC3_zscore	0.00649700251891989	0.241107867452533	1.12621472248629
MSI2	CD8T	Tcruzi	PC3_zscore	0.00609749233156387	0.25363989025267	1.08038293599343
MSI2	monocyte	NI	PC3_zscore	0.00597590319722898	0.259060334956692	1.01504524433864
MSI2	monocyte	LPS	PC3_zscore	0.00634125103047496	0.241835143118376	0.963156097279094
MSI2	monocyte	IAV	PC3_zscore	0.00561061342452664	0.243373658314949	0.651810207629103
MSI2	monocyte	Tcruzi	PC3_zscore	0.00635039231734921	0.246751849656498	1.08598401866372
MSI2	B	NI	PC3_zscore	0.0064234050484064	0.242903016360936	1.11961512370157
MSI2	B	LPS	PC3_zscore	0.00636491840555297	0.244788741365204	1.11431036053744
MSI2	B	IAV	PC3_zscore	0.00574602615903076	0.267673276459704	0.946420146982771
MSI2	B	Tcruzi	PC3_zscore	0.00606455734241732	0.256400776162327	1.05775151477848
MSI2	CD4T	NI	PC3_zscore	0.00599366984867617	0.256343340011981	1.09061915303516
MSI2	CD4T	LPS	PC3_zscore	0.00564314900511641	0.276284272421384	0.958744652136688
MSI2	CD4T	IAV	PC3_zscore	0.00583004445861633	0.225648487596631	0.974058495008834
MSI2	CD4T	Tcruzi	PC3_zscore	0.00676206730246076	0.232599591956154	1.17237335783732
MRPS23	NK	NI	PC3_zscore	-0.00712250741729569	0.223003249611359	-1.20069751569449
MRPS23	NK	LPS	PC3_zscore	-0.00718811131652036	0.220581473968338	-1.22825876547067
MRPS23	NK	IAV	PC3_zscore	-0.00693144506481625	0.212750968602587	-0.981229490103773
MRPS23	NK	Tcruzi	PC3_zscore	-0.00712746277076393	0.222805748693741	-1.20210837256554
MRPS23	CD8T	NI	PC3_zscore	-0.00743319689193131	0.211323463252586	-1.30833695318629
MRPS23	CD8T	LPS	PC3_zscore	-0.00731504083025886	0.215084880621264	-1.28664110242883
MRPS23	CD8T	IAV	PC3_zscore	-0.00726832112675294	0.216785812829369	-1.26303741280999
MRPS23	CD8T	Tcruzi	PC3_zscore	-0.00731253840013162	0.215167170505588	-1.28626397651444
MRPS23	monocyte	NI	PC3_zscore	-0.00733770268866227	0.21290350907415	-1.307760614209
MRPS23	monocyte	LPS	PC3_zscore	-0.00712236456599351	0.21879842007201	-1.19633559495188
MRPS23	monocyte	IAV	PC3_zscore	-0.00912751953257546	0.142227096106315	-1.1961914014726
MRPS23	monocyte	Tcruzi	PC3_zscore	-0.00734299566530165	0.213114666428708	-1.3075246742963
MRPS23	B	NI	PC3_zscore	-0.00727527367763434	0.216329487315472	-1.28524755065393
MRPS23	B	LPS	PC3_zscore	-0.00721313702492091	0.219297720972263	-1.2620841228055
MRPS23	B	IAV	PC3_zscore	-0.0072080853420837	0.218701429925578	-1.24794561479119
MRPS23	B	Tcruzi	PC3_zscore	-0.00724567728404167	0.217769846655675	-1.27340237048696
MRPS23	CD4T	NI	PC3_zscore	-0.0073585556603328	0.212079768346598	-1.31633414111342
MRPS23	CD4T	LPS	PC3_zscore	-0.00716860416716794	0.22159642876109	-1.24963087835815
MRPS23	CD4T	IAV	PC3_zscore	-0.00749827527427763	0.17179857586153	-1.30524951442944
MRPS23	CD4T	Tcruzi	PC3_zscore	-0.007467287504702	0.209648011927246	-1.32292250405805
VEZF1	NK	NI	PC3_zscore	-0.00937453378844442	0.0561494036212895	-2.12538160349785
VEZF1	NK	LPS	PC3_zscore	-0.00936572669736525	0.0563938599539879	-2.12418198372979
VEZF1	NK	IAV	PC3_zscore	-0.0094873827268031	0.0477364047217739	-2.08833502160001
VEZF1	NK	Tcruzi	PC3_zscore	-0.00936065970121566	0.0565764122243431	-2.12128135017782
VEZF1	CD8T	NI	PC3_zscore	-0.00933886722689005	0.0574883726767201	-2.09833031880908
VEZF1	CD8T	LPS	PC3_zscore	-0.0093501394734119	0.0570022551187106	-2.11276155285322
VEZF1	CD8T	IAV	PC3_zscore	-0.00935893705701407	0.0566460914022092	-2.11745716724077
VEZF1	CD8T	Tcruzi	PC3_zscore	-0.00935060712807799	0.0569848046373884	-2.11326429196804
VEZF1	monocyte	NI	PC3_zscore	-0.00935858476942612	0.0564948290501033	-2.12300719802533
VEZF1	monocyte	LPS	PC3_zscore	-0.00935987659435215	0.0555227838404075	-2.11237155242675
VEZF1	monocyte	IAV	PC3_zscore	-0.00932236492909854	0.0549240159117469	-2.03365738461384
VEZF1	monocyte	Tcruzi	PC3_zscore	-0.00935580677701534	0.0567234601802284	-2.12091560460517
VEZF1	B	NI	PC3_zscore	-0.00935814280240044	0.0566450316325822	-2.12155452840166
VEZF1	B	LPS	PC3_zscore	-0.00934788696161811	0.0571128591567769	-2.11141351167488
VEZF1	B	IAV	PC3_zscore	-0.00950510592188991	0.0519453233134144	-2.01956580665925
VEZF1	B	Tcruzi	PC3_zscore	-0.00935082168568239	0.0569812011665281	-2.11409455277886
VEZF1	CD4T	NI	PC3_zscore	-0.00935752855104678	0.0565425948619231	-2.12578165104546
VEZF1	CD4T	LPS	PC3_zscore	-0.00936285765904802	0.0562977384782051	-2.12918129330133
VEZF1	CD4T	IAV	PC3_zscore	-0.0092845369164965	0.0499458903069261	-1.98823034588259
VEZF1	CD4T	Tcruzi	PC3_zscore	-0.00936231310341148	0.0563619362188807	-2.12798522023213
SRSF1	NK	NI	PC3_zscore	0.000468303048214365	0.686246140736049	0.110424209285263
SRSF1	NK	LPS	PC3_zscore	0.000766758816564325	0.674086619451067	0.197907863270322
SRSF1	NK	IAV	PC3_zscore	0.000600482077366334	0.649135131956357	0.105805756435476
SRSF1	NK	Tcruzi	PC3_zscore	0.000206507083843581	0.693350535773127	0.0431803979725948
SRSF1	CD8T	NI	PC3_zscore	0.00194748637633802	0.624351561575973	0.453895122694577
SRSF1	CD8T	LPS	PC3_zscore	0.00207549987257385	0.622972431325372	0.448475570551565
SRSF1	CD8T	IAV	PC3_zscore	0.00139818694252417	0.644759932199089	0.363632644800596
SRSF1	CD8T	Tcruzi	PC3_zscore	0.00170335813142686	0.632166718301071	0.431203653447112
SRSF1	monocyte	NI	PC3_zscore	0.00109298234145814	0.65752234013682	0.337147092199105
SRSF1	monocyte	LPS	PC3_zscore	0.000699020859302481	0.667807059224145	0.180035234520663
SRSF1	monocyte	IAV	PC3_zscore	0.00147961053841841	0.61920342041432	0.362370330315034
SRSF1	monocyte	Tcruzi	PC3_zscore	0.00107203108392665	0.659415554924321	0.326961955742949
SRSF1	B	NI	PC3_zscore	0.00119662320203894	0.652583952718978	0.359463216330229
SRSF1	B	LPS	PC3_zscore	0.000692346295468871	0.68032899042844	0.188558746419641
SRSF1	B	IAV	PC3_zscore	0.000819932664284426	0.670805751582112	0.222759135996465
SRSF1	B	Tcruzi	PC3_zscore	0.00108148979369094	0.659232684009364	0.318413312997599
SRSF1	CD4T	NI	PC3_zscore	0.00210921038982597	0.617733221418182	0.482198046720567
SRSF1	CD4T	LPS	PC3_zscore	0.00208979429123513	0.617905986151252	0.482712855600353
SRSF1	CD4T	IAV	PC3_zscore	-0.00227006692310759	0.531668910030379	-0.321898141294936
SRSF1	CD4T	Tcruzi	PC3_zscore	0.00182618799666374	0.624028908108126	0.469837584829991
DYNLL2	NK	NI	PC3_zscore	0.00045424872086893	0.649205418627719	0.0789041671418979
DYNLL2	NK	LPS	PC3_zscore	-0.00117643009117976	0.681169271212144	-0.137987117913057
DYNLL2	NK	IAV	PC3_zscore	0.000611766045009978	0.605407034730419	0.0723568376169281
DYNLL2	NK	Tcruzi	PC3_zscore	7.49390830129151e-05	0.660226908483633	0.0119486263419228
DYNLL2	CD8T	NI	PC3_zscore	0.00200206868659594	0.586291129561974	0.391662414992905
DYNLL2	CD8T	LPS	PC3_zscore	0.00207683762200862	0.584905031844613	0.39280331343551
DYNLL2	CD8T	IAV	PC3_zscore	0.00372113828241914	0.550263052237273	0.467448599660204
DYNLL2	CD8T	Tcruzi	PC3_zscore	0.0022554102807823	0.578754679396749	0.417794967874588
DYNLL2	monocyte	NI	PC3_zscore	0.00240318954066768	0.568066899315053	0.4572222260254
DYNLL2	monocyte	LPS	PC3_zscore	0.00211327327116481	0.571182967869728	0.385813385599331
DYNLL2	monocyte	IAV	PC3_zscore	0.000114497792022265	0.607272492747031	0.0146671531655366
DYNLL2	monocyte	Tcruzi	PC3_zscore	0.00216877825676765	0.577205705313171	0.432293408662418
DYNLL2	B	NI	PC3_zscore	0.00110770960032197	0.625074783522569	0.228223431845502
DYNLL2	B	LPS	PC3_zscore	0.00149962308277837	0.606660312381227	0.314047669854817
DYNLL2	B	IAV	PC3_zscore	0.00175743682098954	0.59678341105176	0.309288673040098
DYNLL2	B	Tcruzi	PC3_zscore	0.00150563885485174	0.60659431318219	0.312750990899386
DYNLL2	CD4T	NI	PC3_zscore	0.00211390465268235	0.574620796697026	0.448826483482401
DYNLL2	CD4T	LPS	PC3_zscore	0.00148329091810875	0.605163691123139	0.333067954119757
DYNLL2	CD4T	IAV	PC3_zscore	0.000668843404993877	0.548791194273871	0.112299710097617
DYNLL2	CD4T	Tcruzi	PC3_zscore	0.00292528428136828	0.555178005676953	0.503834030176785
MKS1	NK	NI	PC3_zscore	-0.00050420769985363	0.718179429696431	-0.0601228421064516
MKS1	NK	LPS	PC3_zscore	-0.000741535914446855	0.712496779904131	-0.0893179442728686
MKS1	NK	IAV	PC3_zscore	-0.00445286730231962	0.607615892356838	-0.303475693521874
MKS1	NK	Tcruzi	PC3_zscore	-0.000744202435178511	0.712777089550224	-0.0906587427082263
MKS1	CD8T	NI	PC3_zscore	-0.00148741044005654	0.693713113642431	-0.188638113461417
MKS1	CD8T	LPS	PC3_zscore	-0.00162587427475593	0.690670777695486	-0.201762805660049
MKS1	CD8T	IAV	PC3_zscore	-0.000905870162947518	0.706988608877541	-0.109323803518555
MKS1	CD8T	Tcruzi	PC3_zscore	-0.00103678267357377	0.704815878235631	-0.129996720012517
MKS1	monocyte	NI	PC3_zscore	-0.00127946196949613	0.698350903286058	-0.166319510374018
MKS1	monocyte	LPS	PC3_zscore	-0.000499574643804725	0.705493516143334	-0.0557355198596617
MKS1	monocyte	IAV	PC3_zscore	-0.00271363832316982	0.64416737630538	-0.238682956008063
MKS1	monocyte	Tcruzi	PC3_zscore	-0.00173313410833823	0.687416157964277	-0.218262380208717
MKS1	B	NI	PC3_zscore	-0.00188023040795629	0.683934085398108	-0.233448768488311
MKS1	B	LPS	PC3_zscore	-0.00106896512296278	0.705325511769913	-0.140102277561987
MKS1	B	IAV	PC3_zscore	-0.00181024991682809	0.685169724479919	-0.20644983145788
MKS1	B	Tcruzi	PC3_zscore	-0.00115863585442871	0.702884314544031	-0.151159930837475
MKS1	CD4T	NI	PC3_zscore	-0.000973948562785826	0.707724764315884	-0.132262201609354
MKS1	CD4T	LPS	PC3_zscore	-0.00203805529554967	0.676517416634468	-0.262159119787613
MKS1	CD4T	IAV	PC3_zscore	0.00386366933149969	0.531371490511832	0.299112053838604
MKS1	CD4T	Tcruzi	PC3_zscore	-0.00165293700070771	0.688292007729041	-0.215727485562463
TSPOAP1	NK	NI	PC3_zscore	0.043854934535772	0.038332840796112	1.89598450033975
TSPOAP1	NK	LPS	PC3_zscore	0.0349643834227281	0.0703650436472922	1.53533749267555
TSPOAP1	NK	IAV	PC3_zscore	0.0129189411572858	0.286879642229458	0.535138006611123
TSPOAP1	NK	Tcruzi	PC3_zscore	0.0489153385840259	0.0351642020286937	1.93821122387622
TSPOAP1	CD8T	NI	PC3_zscore	-0.0511633753547856	0.0283812417637869	-1.9055843982501
TSPOAP1	CD8T	LPS	PC3_zscore	-0.0409302428504555	0.0624003289999886	-1.51134851664674
TSPOAP1	CD8T	IAV	PC3_zscore	-0.0858424424840955	0.01287650707842	-2.31378210260709
TSPOAP1	CD8T	Tcruzi	PC3_zscore	-0.0515113730157665	0.0314088501433057	-1.84301057591927
TSPOAP1	monocyte	NI	PC3_zscore	-0.0178198950656403	0.236656895819004	-0.697490828771319
TSPOAP1	monocyte	LPS	PC3_zscore	-0.00977172734583034	0.345205142526388	-0.376108885013223
TSPOAP1	monocyte	IAV	PC3_zscore	-0.00373113151519396	0.434846406670253	-0.152017070838957
TSPOAP1	monocyte	Tcruzi	PC3_zscore	-0.0131756085054198	0.296365216868209	-0.508261617906004
TSPOAP1	B	NI	PC3_zscore	-0.0167529786372147	0.269147738861261	-0.628441274380158
TSPOAP1	B	LPS	PC3_zscore	0.0207507712231408	0.226969431647178	0.765383477915617
TSPOAP1	B	IAV	PC3_zscore	-0.0108451324518191	0.364163579579337	-0.390596144718388
TSPOAP1	B	Tcruzi	PC3_zscore	-0.0138134856971499	0.309870344889074	-0.513243871858688
TSPOAP1	CD4T	NI	PC3_zscore	-0.0224157469933992	0.173063471958567	-0.931343604943918
TSPOAP1	CD4T	LPS	PC3_zscore	-0.0267732029478941	0.128898537930089	-1.12134969397025
TSPOAP1	CD4T	IAV	PC3_zscore	-0.0109319612177541	0.310091260502698	-0.480176708130077
TSPOAP1	CD4T	Tcruzi	PC3_zscore	-0.023209550003054	0.180689756485684	-0.897240103625915
SUPT4H1	NK	NI	PC3_zscore	-0.0196321118076064	2.56191928243998e-05	-5.10892292213456
SUPT4H1	NK	LPS	PC3_zscore	-0.019628415478328	4.09314637459524e-05	-5.11275063771764
SUPT4H1	NK	IAV	PC3_zscore	-0.0196276151660584	4.55557766888548e-05	-5.1128750664343
SUPT4H1	NK	Tcruzi	PC3_zscore	-0.0196346060099113	2.24697766810777e-05	-5.10097432697317
SUPT4H1	CD8T	NI	PC3_zscore	-0.0196306140169459	2.11287421117978e-05	-5.11512489346853
SUPT4H1	CD8T	LPS	PC3_zscore	-0.0196258446586374	5.31789607026711e-05	-5.11350594711568
SUPT4H1	CD8T	IAV	PC3_zscore	-0.0196313037701153	2.50886734378675e-05	-5.11055271792617
SUPT4H1	CD8T	Tcruzi	PC3_zscore	-0.0196303164010171	2.38559558498608e-05	-5.11428767138326
SUPT4H1	monocyte	NI	PC3_zscore	-0.0196250449837019	2.94272666858664e-05	-5.11904558421955
SUPT4H1	monocyte	LPS	PC3_zscore	-0.0196243099422843	3.62824542261553e-05	-5.11745130116429
SUPT4H1	monocyte	IAV	PC3_zscore	-0.0196218638117779	7.46920964249664e-05	-5.11053153011289
SUPT4H1	monocyte	Tcruzi	PC3_zscore	-0.0196252540497019	3.24656820187563e-05	-5.11842534183066
SUPT4H1	B	NI	PC3_zscore	-0.0196211094849775	0.000115786684356856	-5.10489657237983
SUPT4H1	B	LPS	PC3_zscore	-0.0196327980950864	1.83429859911266e-05	-5.11132690876782
SUPT4H1	B	IAV	PC3_zscore	-0.0196222955280623	0.000100992586155924	-5.10712380108951
SUPT4H1	B	Tcruzi	PC3_zscore	-0.0196268721268345	4.16654120094506e-05	-5.11520108953737
SUPT4H1	CD4T	NI	PC3_zscore	-0.0196319088448544	1.55090535185476e-05	-5.11861332263659
SUPT4H1	CD4T	LPS	PC3_zscore	-0.0196309341288212	1.58588163435835e-05	-5.11989521186413
SUPT4H1	CD4T	IAV	PC3_zscore	-0.0196335665998068	1.15065732653186e-06	-5.11628803461155
SUPT4H1	CD4T	Tcruzi	PC3_zscore	-0.0196318709090579	1.5740573345413e-05	-5.11774699078422
RNF43	NK	NI	PC3_zscore	0.0349605181582027	0.0510273996527294	1.83775811311849
RNF43	NK	LPS	PC3_zscore	0.0339007542637926	0.0559871915979417	1.79637417888092
RNF43	NK	IAV	PC3_zscore	0.0351276150569908	0.0471819986399703	1.86130790991577
RNF43	NK	Tcruzi	PC3_zscore	0.0361353420544439	0.0466337816174719	1.85126866378765
RNF43	CD8T	NI	PC3_zscore	0.0346008065490216	0.0490434974913483	1.87050429529157
RNF43	CD8T	LPS	PC3_zscore	0.033072866435225	0.0595989511701066	1.75843433711942
RNF43	CD8T	IAV	PC3_zscore	0.0373524440589518	0.0401880698921804	1.87455161547235
RNF43	CD8T	Tcruzi	PC3_zscore	0.0343658723924228	0.0508196985711983	1.84900111383875
RNF43	monocyte	NI	PC3_zscore	0.0340780844668785	0.0542504206414971	1.80879640595905
RNF43	monocyte	LPS	PC3_zscore	0.0351055386499231	0.047809179976914	1.86149405489022
RNF43	monocyte	IAV	PC3_zscore	0.0344688247669242	0.0496386477483542	1.84336060664633
RNF43	monocyte	Tcruzi	PC3_zscore	0.0343752408162199	0.0528129965473908	1.81895177562266
RNF43	B	NI	PC3_zscore	0.034765082254202	0.0501544207460318	1.85729094312585
RNF43	B	LPS	PC3_zscore	0.0334984195210222	0.0584137564120306	1.7755334122055
RNF43	B	IAV	PC3_zscore	0.0349075524381163	0.0489711689422931	1.86828482937984
RNF43	B	Tcruzi	PC3_zscore	0.0361360966757355	0.0449040838365062	1.87077163130476
RNF43	CD4T	NI	PC3_zscore	0.0348193369937241	0.0448812807827208	1.93581203553391
RNF43	CD4T	LPS	PC3_zscore	0.0358773838633075	0.0415003030626554	1.95961408151585
RNF43	CD4T	IAV	PC3_zscore	0.0379763984330596	0.0155514262940729	2.04237250039942
RNF43	CD4T	Tcruzi	PC3_zscore	0.0358658914677307	0.0418372664148773	1.94968894691411
MTMR4	NK	NI	PC3_zscore	0.00991379491122021	0.20722793511882	1.0165645115524
MTMR4	NK	LPS	PC3_zscore	0.00756767100139077	0.259368973040003	0.665120916032767
MTMR4	NK	IAV	PC3_zscore	0.00776242383634671	0.244957362670554	0.660774594116943
MTMR4	NK	Tcruzi	PC3_zscore	0.00847092852044598	0.240286513703813	0.815101536939954
MTMR4	CD8T	NI	PC3_zscore	0.00965740676694629	0.195335295470059	1.14566364092685
MTMR4	CD8T	LPS	PC3_zscore	0.0104092061470185	0.176693605623801	1.24672967364411
MTMR4	CD8T	IAV	PC3_zscore	0.011367399515956	0.160536195941548	1.29524687181446
MTMR4	CD8T	Tcruzi	PC3_zscore	0.00995248263251955	0.187905255389816	1.17999187588535
MTMR4	monocyte	NI	PC3_zscore	0.010436944414725	0.168095972155611	1.34180820191337
MTMR4	monocyte	LPS	PC3_zscore	0.00744740139966562	0.260389574140049	0.68646147125227
MTMR4	monocyte	IAV	PC3_zscore	0.0130531929041262	0.103497099698452	1.33031175944469
MTMR4	monocyte	Tcruzi	PC3_zscore	0.00962164942297184	0.195373322889186	1.18218017302905
MTMR4	B	NI	PC3_zscore	0.0102757380275321	0.180426461259822	1.24902531620208
MTMR4	B	LPS	PC3_zscore	0.00874700244006948	0.230417600661112	0.970292727795776
MTMR4	B	IAV	PC3_zscore	0.0103013071198583	0.183903662529515	1.1997419650145
MTMR4	B	Tcruzi	PC3_zscore	0.00925969580422599	0.213093005683281	1.06381368024529
MTMR4	CD4T	NI	PC3_zscore	0.0108907467200739	0.156041539188513	1.42127407744473
MTMR4	CD4T	LPS	PC3_zscore	0.0118930482241823	0.143830765091379	1.43482784149531
MTMR4	CD4T	IAV	PC3_zscore	0.00952616201978926	0.177354952384854	1.1473854738735
MTMR4	CD4T	Tcruzi	PC3_zscore	0.0127576643248231	0.140202674463364	1.36885394615852
RAD51C	NK	NI	PC3_zscore	-0.0154805990694438	0.0984525458480887	-1.7555615465263
RAD51C	NK	LPS	PC3_zscore	-0.01562506955645	0.0963244081038944	-1.76442583911313
RAD51C	NK	IAV	PC3_zscore	-0.0163800943173908	0.0742900952767002	-1.73213446198122
RAD51C	NK	Tcruzi	PC3_zscore	-0.0156411617687459	0.0961847634021098	-1.76174879280303
RAD51C	CD8T	NI	PC3_zscore	-0.0155510293930651	0.0967552601164596	-1.77520031983141
RAD51C	CD8T	LPS	PC3_zscore	-0.0155272788732364	0.0973031729949828	-1.76856039731456
RAD51C	CD8T	IAV	PC3_zscore	-0.0156289140272712	0.0959790944970695	-1.76827134886149
RAD51C	CD8T	Tcruzi	PC3_zscore	-0.0155940482783573	0.0962789688227007	-1.77414877993963
RAD51C	monocyte	NI	PC3_zscore	-0.0155806859850334	0.0966139146231715	-1.7656428525685
RAD51C	monocyte	LPS	PC3_zscore	-0.0157830844682789	0.0913916627743302	-1.7458354633903
RAD51C	monocyte	IAV	PC3_zscore	-0.0162748410044745	0.0791014274289559	-1.6686009416153
RAD51C	monocyte	Tcruzi	PC3_zscore	-0.0156189381353429	0.0962073890515771	-1.76660787914019
RAD51C	B	NI	PC3_zscore	-0.0155174626678547	0.0973958651758217	-1.77160585310443
RAD51C	B	LPS	PC3_zscore	-0.0155302539740272	0.0972348913290116	-1.77194326448757
RAD51C	B	IAV	PC3_zscore	-0.015491471146151	0.0975779106749107	-1.75985762722473
RAD51C	B	Tcruzi	PC3_zscore	-0.0154757152948009	0.0984301094568805	-1.76031429330166
RAD51C	CD4T	NI	PC3_zscore	-0.015458423977377	0.0979525245530035	-1.77236851429823
RAD51C	CD4T	LPS	PC3_zscore	-0.0154528655034824	0.0982029213095191	-1.76967706533472
RAD51C	CD4T	IAV	PC3_zscore	-0.0157662176215787	0.0730494683968202	-1.82992153465122
RAD51C	CD4T	Tcruzi	PC3_zscore	-0.0155723988179558	0.0959210529470657	-1.78696833851419
TRIM37	NK	NI	PC3_zscore	-0.0102069043786098	0.203740844990341	-1.20065365590247
TRIM37	NK	LPS	PC3_zscore	-0.0109852490213616	0.191234034862824	-1.20927826758465
TRIM37	NK	IAV	PC3_zscore	-0.0136451057048992	0.12400914580879	-1.13849180594002
TRIM37	NK	Tcruzi	PC3_zscore	-0.0103075322666371	0.202422391458586	-1.19608486037434
TRIM37	CD8T	NI	PC3_zscore	-0.00939528081341965	0.22416058438387	-1.09110859072078
TRIM37	CD8T	LPS	PC3_zscore	-0.0100441555979712	0.207420799826771	-1.19185262517252
TRIM37	CD8T	IAV	PC3_zscore	-0.0107979495996426	0.195707495513206	-1.19375430201718
TRIM37	CD8T	Tcruzi	PC3_zscore	-0.0092059571963158	0.229573096071414	-1.03387754097969
TRIM37	monocyte	NI	PC3_zscore	-0.00887944267636302	0.239831028035324	-0.967699162945277
TRIM37	monocyte	LPS	PC3_zscore	-0.0112790787640967	0.174230098177199	-1.25454433253389
TRIM37	monocyte	IAV	PC3_zscore	-0.00974926935009044	0.207468298966778	-1.09719766605886
TRIM37	monocyte	Tcruzi	PC3_zscore	-0.00991275866358524	0.208433898092807	-1.20486786574402
TRIM37	B	NI	PC3_zscore	-0.00994401735198044	0.208858642797554	-1.19078282652307
TRIM37	B	LPS	PC3_zscore	-0.0100511678251219	0.206795348686985	-1.1993953470561
TRIM37	B	IAV	PC3_zscore	-0.00999255096590455	0.207613050735139	-1.1770153214447
TRIM37	B	Tcruzi	PC3_zscore	-0.00916204836054968	0.231028612688545	-1.01381217492086
TRIM37	CD4T	NI	PC3_zscore	-0.00895069507814558	0.239421673851804	-1.01301524508973
TRIM37	CD4T	LPS	PC3_zscore	-0.0109112985103472	0.184546739673424	-1.32368473158414
TRIM37	CD4T	IAV	PC3_zscore	-0.010493449091746	0.161390832637576	-1.30860514127845
TRIM37	CD4T	Tcruzi	PC3_zscore	-0.0105683799055881	0.192431266942933	-1.29058553405279
SKA2	NK	NI	PC3_zscore	-0.0285984408897698	0.0108794910798433	-3.00642180530957
SKA2	NK	LPS	PC3_zscore	-0.0284860093846579	0.0119578205672467	-2.93811430880838
SKA2	NK	IAV	PC3_zscore	-0.0286062137511079	0.011060099783339	-2.94976435865942
SKA2	NK	Tcruzi	PC3_zscore	-0.0276750182833283	0.0207940657070639	-2.62791881271869
SKA2	CD8T	NI	PC3_zscore	-0.0282127978962877	0.00977624546147815	-3.08725568821961
SKA2	CD8T	LPS	PC3_zscore	-0.0297418656501066	0.00267520531520593	-3.23501912096382
SKA2	CD8T	IAV	PC3_zscore	-0.0285981354081396	0.00796386371920599	-3.1430675666304
SKA2	CD8T	Tcruzi	PC3_zscore	-0.029742523809453	0.0025648823481158	-3.2556003868179
SKA2	monocyte	NI	PC3_zscore	-0.0285391489550922	0.00679818649632358	-3.21863782808607
SKA2	monocyte	LPS	PC3_zscore	-0.0302913550060969	0.00217919109749276	-3.06846919234717
SKA2	monocyte	IAV	PC3_zscore	-0.0293021595685752	0.00461238429844113	-3.21456806251869
SKA2	monocyte	Tcruzi	PC3_zscore	-0.0292430612018812	0.00409690524778217	-3.27306172205515
SKA2	B	NI	PC3_zscore	-0.0290976241633356	0.00616110884875865	-3.18591891580805
SKA2	B	LPS	PC3_zscore	-0.0287968777013591	0.00811780192472433	-3.13216146820465
SKA2	B	IAV	PC3_zscore	-0.0290875304966665	0.00729426771191155	-3.12138372080005
SKA2	B	Tcruzi	PC3_zscore	-0.0293460494203915	0.00543612029383467	-3.15544726258369
SKA2	CD4T	NI	PC3_zscore	-0.0285940591388957	0.00357841827389804	-3.39008991956966
SKA2	CD4T	LPS	PC3_zscore	-0.0286737727680704	0.00362961836727427	-3.39064876466764
SKA2	CD4T	IAV	PC3_zscore	-0.0300967040372516	0.000341167536126674	-3.3715485149012
SKA2	CD4T	Tcruzi	PC3_zscore	-0.0300007762811109	0.00190420545698988	-3.34033323731467
SMG8	NK	NI	PC3_zscore	9.2968436410179e-05	0.744032195582184	0.0116069682969827
SMG8	NK	LPS	PC3_zscore	0.00256275080944326	0.690585726300956	0.280178757568777
SMG8	NK	IAV	PC3_zscore	-0.0016020327918847	0.725353992012089	-0.127003642069076
SMG8	NK	Tcruzi	PC3_zscore	0.000790439125909285	0.727874575125717	0.104394507372079
SMG8	CD8T	NI	PC3_zscore	0.000392763880812	0.735989609687752	0.0513832338439326
SMG8	CD8T	LPS	PC3_zscore	0.000782377075877914	0.72630847141597	0.103592859073388
SMG8	CD8T	IAV	PC3_zscore	0.000319644497903086	0.735538865071527	0.0388994288582298
SMG8	CD8T	Tcruzi	PC3_zscore	0.00134019121000587	0.712890103979974	0.178731544775262
SMG8	monocyte	NI	PC3_zscore	0.00210597457051332	0.686540969265487	0.295096979420035
SMG8	monocyte	LPS	PC3_zscore	0.000965486919438726	0.716370149419426	0.141533441861045
SMG8	monocyte	IAV	PC3_zscore	0.000808404412987909	0.706800181377871	0.100300472978015
SMG8	monocyte	Tcruzi	PC3_zscore	0.000351931829871095	0.742544001321612	0.0515660426166555
SMG8	B	NI	PC3_zscore	0.000411584128313661	0.738386750450164	0.0574806443024781
SMG8	B	LPS	PC3_zscore	0.00183021750732828	0.698590572678835	0.251595683838763
SMG8	B	IAV	PC3_zscore	-0.00104129935723111	0.753016675264292	-0.0962909365665035
SMG8	B	Tcruzi	PC3_zscore	0.00118929202786113	0.716707876054996	0.169577003719588
SMG8	CD4T	NI	PC3_zscore	0.000922995486375113	0.723984451034991	0.140088931739622
SMG8	CD4T	LPS	PC3_zscore	0.00121194022882831	0.714852665924524	0.185180592947512
SMG8	CD4T	IAV	PC3_zscore	0.0093610339133061	0.339079227613819	0.714783215905772
SMG8	CD4T	Tcruzi	PC3_zscore	0.00188270787108009	0.696813017820232	0.261313319188631
GDPD1	NK	NI	PC3_zscore	-0.037803496972823	0.0208688296345886	-2.27176013736338
GDPD1	NK	LPS	PC3_zscore	-0.0383575320478482	0.0200290685223599	-2.24866227319535
GDPD1	NK	IAV	PC3_zscore	-0.038636196884588	0.0182738722940757	-2.23809137630542
GDPD1	NK	Tcruzi	PC3_zscore	-0.0364132297936983	0.0266464092820552	-2.19782029551059
GDPD1	CD8T	NI	PC3_zscore	-0.0358403612213878	0.0263074921961751	-2.22123255761277
GDPD1	CD8T	LPS	PC3_zscore	-0.0373721961519715	0.0210856248734839	-2.29345738378297
GDPD1	CD8T	IAV	PC3_zscore	-0.0378891891008345	0.0201793622719436	-2.28072238617438
GDPD1	CD8T	Tcruzi	PC3_zscore	-0.036503169965613	0.0237174527861533	-2.26375004075665
GDPD1	monocyte	NI	PC3_zscore	-0.0377179921905502	0.0212775851467263	-2.25840614205903
GDPD1	monocyte	LPS	PC3_zscore	-0.0353608846307086	0.0342461177426713	-2.05263904706626
GDPD1	monocyte	IAV	PC3_zscore	-0.0375917547150967	0.0214518095197949	-2.23126418432892
GDPD1	monocyte	Tcruzi	PC3_zscore	-0.0389819251382914	0.0192450099903722	-2.20206979011588
GDPD1	B	NI	PC3_zscore	-0.0377678639236051	0.0213917867922599	-2.25218804802297
GDPD1	B	LPS	PC3_zscore	-0.0389250948353887	0.0192847911353453	-2.20674804106599
GDPD1	B	IAV	PC3_zscore	-0.0370664555779227	0.0236491908606488	-2.23038856388425
GDPD1	B	Tcruzi	PC3_zscore	-0.0365402867656603	0.026755713542611	-2.18692987053224
GDPD1	CD4T	NI	PC3_zscore	-0.0369173494155756	0.0202849469639272	-2.34568289239146
GDPD1	CD4T	LPS	PC3_zscore	-0.0380329163233721	0.0189196545940601	-2.33409098179368
GDPD1	CD4T	IAV	PC3_zscore	-0.0400246174899884	0.00663459965593904	-2.32026002712167
GDPD1	CD4T	Tcruzi	PC3_zscore	-0.0370026031677564	0.0206872463805915	-2.32867096390801
YPEL2	NK	NI	PC3_zscore	0.0117084225806569	0.2836082564979	0.469251292055147
YPEL2	NK	LPS	PC3_zscore	0.00580819371570979	0.342278115577353	0.191339842325332
YPEL2	NK	IAV	PC3_zscore	-0.00845146994785249	0.416103613432747	-0.194130081945719
YPEL2	NK	Tcruzi	PC3_zscore	0.0145320066191653	0.250187276467394	0.588954816517066
YPEL2	CD8T	NI	PC3_zscore	0.0394615124671616	0.00625210847140868	1.81584695364476
YPEL2	CD8T	LPS	PC3_zscore	0.0436432027745268	0.00630171798187136	1.6231544945286
YPEL2	CD8T	IAV	PC3_zscore	0.0336774889363304	0.020638596564954	1.6314099705511
YPEL2	CD8T	Tcruzi	PC3_zscore	0.03015648598399	0.0212628542292279	1.80691376512704
YPEL2	monocyte	NI	PC3_zscore	0.0158536776640245	0.174746849296681	0.929682469764483
YPEL2	monocyte	LPS	PC3_zscore	0.0135327764780773	0.221238143079516	0.735436394626569
YPEL2	monocyte	IAV	PC3_zscore	0.00771617524178991	0.317132556090006	0.305060939469302
YPEL2	monocyte	Tcruzi	PC3_zscore	0.0211738448544302	0.1021001794217	1.2620990908487
YPEL2	B	NI	PC3_zscore	0.0251249971697231	0.0457542200013947	1.71542061145526
YPEL2	B	LPS	PC3_zscore	0.0192639857379917	0.123447373910701	1.23330410071523
YPEL2	B	IAV	PC3_zscore	0.0185636478735867	0.151098552402196	1.07131780933027
YPEL2	B	Tcruzi	PC3_zscore	0.0236218735678339	0.0722215876339617	1.49253938481477
YPEL2	CD4T	NI	PC3_zscore	0.0327919085572762	0.00647858214389573	2.20143752548726
YPEL2	CD4T	LPS	PC3_zscore	0.0302817148493631	0.00971755672915685	2.15959978206902
YPEL2	CD4T	IAV	PC3_zscore	0.0129708003001545	0.227105774888	0.775498228361872
YPEL2	CD4T	Tcruzi	PC3_zscore	0.0281620636189578	0.0166265603007724	2.04658450815993
DHX40	NK	NI	PC3_zscore	0.00366130489155554	0.455843732693449	0.602349556673177
DHX40	NK	LPS	PC3_zscore	0.00377298576731703	0.45186813695844	0.627120865557136
DHX40	NK	IAV	PC3_zscore	0.00336005278990885	0.426306168034945	0.397593862273335
DHX40	NK	Tcruzi	PC3_zscore	0.00411065779452558	0.440925296628171	0.682441831928257
DHX40	CD8T	NI	PC3_zscore	0.00394339815875325	0.444808489699893	0.679005658195306
DHX40	CD8T	LPS	PC3_zscore	0.00396759435402184	0.444111166598058	0.678220418719399
DHX40	CD8T	IAV	PC3_zscore	0.00379217844084937	0.449586346853952	0.624482950808278
DHX40	CD8T	Tcruzi	PC3_zscore	0.00433632032731679	0.432958857785163	0.717740924170738
DHX40	monocyte	NI	PC3_zscore	0.0040427828556311	0.43945400883106	0.706583909754664
DHX40	monocyte	LPS	PC3_zscore	0.00342853669868137	0.451367617154617	0.518061354610332
DHX40	monocyte	IAV	PC3_zscore	0.00348621746840254	0.431331949726047	0.46643307941246
DHX40	monocyte	Tcruzi	PC3_zscore	0.00390371559931231	0.446097845824354	0.680478917783666
DHX40	B	NI	PC3_zscore	0.0043927156637403	0.430059670897484	0.726385802123691
DHX40	B	LPS	PC3_zscore	0.00378665414842745	0.451469424550638	0.651647143528432
DHX40	B	IAV	PC3_zscore	0.00334751996342161	0.457711485085878	0.480647983399783
DHX40	B	Tcruzi	PC3_zscore	0.00394160705755797	0.445193721060451	0.682417825351514
DHX40	CD4T	NI	PC3_zscore	0.00389690774902715	0.445871246028679	0.691231559064692
DHX40	CD4T	LPS	PC3_zscore	0.00393716262048774	0.443892736456564	0.700536224753179
DHX40	CD4T	IAV	PC3_zscore	0.00411478573666283	0.355009949565409	0.616412806809356
DHX40	CD4T	Tcruzi	PC3_zscore	0.00430038159004229	0.431141322928583	0.741031913478514
CLTC	NK	NI	PC3_zscore	0.000667669124757283	0.676134446376162	0.235720889980115
CLTC	NK	LPS	PC3_zscore	0.000555763017238451	0.681233855493289	0.186625338374625
CLTC	NK	IAV	PC3_zscore	0.00195922434861503	0.576642698962762	0.332254035862176
CLTC	NK	Tcruzi	PC3_zscore	0.000783462532503046	0.670641505478547	0.273079858253966
CLTC	CD8T	NI	PC3_zscore	0.000678048793835478	0.675667317679502	0.243485599213625
CLTC	CD8T	LPS	PC3_zscore	0.000540515640242046	0.68200240425422	0.180764956389936
CLTC	CD8T	IAV	PC3_zscore	0.000590597332853262	0.679012286185245	0.197626413965482
CLTC	CD8T	Tcruzi	PC3_zscore	0.000614661151801115	0.678704691408464	0.213774848368278
CLTC	monocyte	NI	PC3_zscore	0.000954312322058102	0.659933225601787	0.324875082626289
CLTC	monocyte	LPS	PC3_zscore	0.000870057373030193	0.655242491165863	0.30158879135233
CLTC	monocyte	IAV	PC3_zscore	0.000999987254591336	0.633440885241498	0.304957452056737
CLTC	monocyte	Tcruzi	PC3_zscore	0.00105871694534167	0.659244847699674	0.325695440693961
CLTC	B	NI	PC3_zscore	0.000547360393565685	0.682348805385139	0.187486298135068
CLTC	B	LPS	PC3_zscore	0.000718782029877645	0.673472898813879	0.261472006397567
CLTC	B	IAV	PC3_zscore	0.000504026071845299	0.677020261302688	0.150386827985737
CLTC	B	Tcruzi	PC3_zscore	0.000614587655588138	0.678962165697955	0.216659301386692
CLTC	CD4T	NI	PC3_zscore	0.000672173263682731	0.676322460169648	0.251793979942106
CLTC	CD4T	LPS	PC3_zscore	0.000503013739311911	0.685730048014223	0.17269392750941
CLTC	CD4T	IAV	PC3_zscore	0.000875249812493767	0.539073915047183	0.204824508135219
CLTC	CD4T	Tcruzi	PC3_zscore	0.000738429122121717	0.672181081722806	0.273616349512247
PTRH2	NK	NI	PC3_zscore	0.00122041562082405	0.729917537533366	0.284381492450566
PTRH2	NK	LPS	PC3_zscore	0.00109656266643975	0.734275748171026	0.25092430263137
PTRH2	NK	IAV	PC3_zscore	0.00945234884987988	0.508824726463483	0.522190439410826
PTRH2	NK	Tcruzi	PC3_zscore	0.00110227599028117	0.734123825611399	0.254183885883165
PTRH2	CD8T	NI	PC3_zscore	0.00103149338275138	0.736779601101703	0.237139231468485
PTRH2	CD8T	LPS	PC3_zscore	0.00122429333942201	0.729678613552401	0.286020898454117
PTRH2	CD8T	IAV	PC3_zscore	0.00118389259890038	0.730931007709448	0.26895393020192
PTRH2	CD8T	Tcruzi	PC3_zscore	0.0011850191592563	0.731111568576066	0.276242935990539
PTRH2	monocyte	NI	PC3_zscore	0.00104418591441144	0.736950605052473	0.251784707577105
PTRH2	monocyte	LPS	PC3_zscore	0.00182256098064526	0.698249341874123	0.348200171558188
PTRH2	monocyte	IAV	PC3_zscore	-0.000367339526768671	0.731856292941514	-0.0469477253088881
PTRH2	monocyte	Tcruzi	PC3_zscore	0.00104172215254249	0.737489426247285	0.250650256890386
PTRH2	B	NI	PC3_zscore	0.00129562611854876	0.726026694690681	0.31657003219093
PTRH2	B	LPS	PC3_zscore	0.00113538744123054	0.733330714740594	0.27745269717886
PTRH2	B	IAV	PC3_zscore	0.000953241971258765	0.735655331018535	0.205545410740648
PTRH2	B	Tcruzi	PC3_zscore	0.00115791440127961	0.732284797861009	0.282109227060984
PTRH2	CD4T	NI	PC3_zscore	0.00139876611903783	0.721724904427662	0.336204114084745
PTRH2	CD4T	LPS	PC3_zscore	0.00117333346265017	0.731619696690738	0.291425030909301
PTRH2	CD4T	IAV	PC3_zscore	0.00416416744380045	0.493970877963565	0.56563228635197
PTRH2	CD4T	Tcruzi	PC3_zscore	0.00127471308878817	0.727266072792633	0.308002510248593
VMP1	NK	NI	PC3_zscore	0.000295718028016263	0.834964347822819	0.0899478604561536
VMP1	NK	LPS	PC3_zscore	0.000940921749960043	0.809423472808692	0.276396869521164
VMP1	NK	IAV	PC3_zscore	0.00134858964462938	0.778878350424016	0.267797045612587
VMP1	NK	Tcruzi	PC3_zscore	0.000554768433486175	0.824410428121763	0.18075734185995
VMP1	CD8T	NI	PC3_zscore	0.000380742801159473	0.832391581732127	0.125580588585021
VMP1	CD8T	LPS	PC3_zscore	0.00060622848765875	0.822095608950562	0.20526571235213
VMP1	CD8T	IAV	PC3_zscore	0.000219225085419154	0.836933326414652	0.0627330350331513
VMP1	CD8T	Tcruzi	PC3_zscore	0.000709390716940557	0.817636431551511	0.235006987154645
VMP1	monocyte	NI	PC3_zscore	0.000605802620840466	0.821145284031475	0.228568669551502
VMP1	monocyte	LPS	PC3_zscore	0.000826402537583223	0.806122395625271	0.277685131274423
VMP1	monocyte	IAV	PC3_zscore	0.000354453588928657	0.823567493579434	0.110543729351834
VMP1	monocyte	Tcruzi	PC3_zscore	0.000546141452932924	0.824932500139689	0.203251263395752
VMP1	B	NI	PC3_zscore	0.000323330914350939	0.835547392888749	0.106665792253441
VMP1	B	LPS	PC3_zscore	0.000765458784954604	0.813999156655202	0.263856335022535
VMP1	B	IAV	PC3_zscore	-4.38291355708154e-05	0.83885730824698	-0.0099301613085132
VMP1	B	Tcruzi	PC3_zscore	0.000236365977298224	0.838683749035041	0.0731233485124008
VMP1	CD4T	NI	PC3_zscore	0.000973727162609151	0.804790802056287	0.308462449107873
VMP1	CD4T	LPS	PC3_zscore	0.000598570403721717	0.821913786242661	0.225976670388261
VMP1	CD4T	IAV	PC3_zscore	0.0111125581722335	0.169551159670774	1.21628390574488
VMP1	CD4T	Tcruzi	PC3_zscore	0.000315745317463127	0.836287047174715	0.105177926025175
TUBD1	NK	NI	PC3_zscore	-0.0025815548696954	0.737428538307779	-0.429533624345578
TUBD1	NK	LPS	PC3_zscore	-0.00246454740238168	0.740861108294832	-0.405307927671773
TUBD1	NK	IAV	PC3_zscore	-0.00269339303546309	0.726867945097712	-0.393388451283265
TUBD1	NK	Tcruzi	PC3_zscore	-0.00256728943530577	0.737859415592711	-0.426504300865867
TUBD1	CD8T	NI	PC3_zscore	-0.00289597837991043	0.726415559644183	-0.482938194891425
TUBD1	CD8T	LPS	PC3_zscore	-0.00262683780038146	0.734691422736078	-0.445145558778496
TUBD1	CD8T	IAV	PC3_zscore	-0.00284209314472589	0.728613676997757	-0.469773137936678
TUBD1	CD8T	Tcruzi	PC3_zscore	-0.00278957640050649	0.729667050157804	-0.469804141037608
TUBD1	monocyte	NI	PC3_zscore	-0.00255712950268437	0.737144870198206	-0.439068955898242
TUBD1	monocyte	LPS	PC3_zscore	-0.00269849434545578	0.730078412161797	-0.457158717978751
TUBD1	monocyte	IAV	PC3_zscore	-0.00204005842742809	0.737128450585294	-0.27436135416021
TUBD1	monocyte	Tcruzi	PC3_zscore	-0.00278473188846436	0.728842550549183	-0.476952595181868
TUBD1	B	NI	PC3_zscore	-0.00251297848177992	0.739266106621387	-0.426950826824588
TUBD1	B	LPS	PC3_zscore	-0.00255133893703447	0.737922839402376	-0.435232596963628
TUBD1	B	IAV	PC3_zscore	-0.00271661396732982	0.732058845267387	-0.452050833041688
TUBD1	B	Tcruzi	PC3_zscore	-0.0024961629392384	0.739772052207628	-0.421493720560314
TUBD1	CD4T	NI	PC3_zscore	-0.00268519321031983	0.731857108902889	-0.470245909370886
TUBD1	CD4T	LPS	PC3_zscore	-0.00278003442987835	0.728178011803282	-0.483862912391577
TUBD1	CD4T	IAV	PC3_zscore	-0.0189631593973581	0.0749076367410817	-1.58314506761561
TUBD1	CD4T	Tcruzi	PC3_zscore	-0.00264648712735921	0.733712428689099	-0.459378125423253
RPS6KB1	NK	NI	PC3_zscore	-0.000408875949929287	0.728132723430386	-0.0754943004935141
RPS6KB1	NK	LPS	PC3_zscore	-7.27070315682066e-05	0.716546711812956	-0.0142295471519463
RPS6KB1	NK	IAV	PC3_zscore	-0.000230777033440829	0.679867987504091	-0.0318566572918173
RPS6KB1	NK	Tcruzi	PC3_zscore	-0.000416082859592131	0.72780818896991	-0.0759157776269289
RPS6KB1	CD8T	NI	PC3_zscore	0.00100272689436806	0.672927131475416	0.20746169050727
RPS6KB1	CD8T	LPS	PC3_zscore	0.00220811853699231	0.642407872082821	0.335235682835799
RPS6KB1	CD8T	IAV	PC3_zscore	0.000575945303706096	0.68928344155963	0.112500120169681
RPS6KB1	CD8T	Tcruzi	PC3_zscore	0.000665223626105774	0.68655303277162	0.13848235327604
RPS6KB1	monocyte	NI	PC3_zscore	0.000730930127307025	0.680892263893895	0.168266507189285
RPS6KB1	monocyte	LPS	PC3_zscore	-0.000452086383882155	0.713141709252961	-0.0802845061338399
RPS6KB1	monocyte	IAV	PC3_zscore	0.00252362242529556	0.588120803097497	0.32655139082219
RPS6KB1	monocyte	Tcruzi	PC3_zscore	0.00065745319491918	0.685391313011462	0.150887637174182
RPS6KB1	B	NI	PC3_zscore	0.000833940698723189	0.678615230889028	0.183491542639127
RPS6KB1	B	LPS	PC3_zscore	-0.000977605463908361	0.717564123483518	-0.159636241224097
RPS6KB1	B	IAV	PC3_zscore	0.00113258445239569	0.667148721421633	0.204618360914551
RPS6KB1	B	Tcruzi	PC3_zscore	0.000382303583238816	0.698905579593985	0.0842217270765149
RPS6KB1	CD4T	NI	PC3_zscore	0.000675101705392243	0.683951811856479	0.160089804652313
RPS6KB1	CD4T	LPS	PC3_zscore	0.00166702245138555	0.644175576603876	0.325362574781379
RPS6KB1	CD4T	IAV	PC3_zscore	0.00121195302112461	0.553629185536411	0.214018424288345
RPS6KB1	CD4T	Tcruzi	PC3_zscore	0.000776871601095259	0.680086116484603	0.176526784828423
RNFT1	NK	NI	PC3_zscore	0.000801717013057289	0.824679334517275	0.189577390317148
RNFT1	NK	LPS	PC3_zscore	0.000971339245520678	0.81925018754638	0.222712071251614
RNFT1	NK	IAV	PC3_zscore	0.000771488960473212	0.810542210199402	0.134061462631687
RNFT1	NK	Tcruzi	PC3_zscore	0.00111270588928437	0.815538262914391	0.243605211235506
RNFT1	CD8T	NI	PC3_zscore	0.00101007818814597	0.817896200543641	0.237407349001631
RNFT1	CD8T	LPS	PC3_zscore	0.00153784019019146	0.805144054710074	0.286363870676599
RNFT1	CD8T	IAV	PC3_zscore	1.78855308049216e-05	0.843543573211757	0.00307667791231399
RNFT1	CD8T	Tcruzi	PC3_zscore	0.000667324872166245	0.829103692373879	0.156861780047244
RNFT1	monocyte	NI	PC3_zscore	0.000448137646687579	0.840588076423024	0.119385245155006
RNFT1	monocyte	LPS	PC3_zscore	0.00147509727996763	0.792319381942423	0.33028577886819
RNFT1	monocyte	IAV	PC3_zscore	0.000958169555457419	0.810134404946905	0.240508300058638
RNFT1	monocyte	Tcruzi	PC3_zscore	0.00106002882325565	0.812318566126863	0.282667395863957
RNFT1	B	NI	PC3_zscore	0.00103306244671216	0.816124154720799	0.252791912491291
RNFT1	B	LPS	PC3_zscore	0.0011344998759686	0.812694861811962	0.268424902921813
RNFT1	B	IAV	PC3_zscore	0.000435040163566936	0.834335202128113	0.0957736700677801
RNFT1	B	Tcruzi	PC3_zscore	0.000675108881642489	0.829371121026853	0.167619632350645
RNFT1	CD4T	NI	PC3_zscore	0.00076332608144706	0.825800673789532	0.200427461661202
RNFT1	CD4T	LPS	PC3_zscore	0.000917437011868671	0.81960108175236	0.236077081053117
RNFT1	CD4T	IAV	PC3_zscore	-0.0167708443828598	0.233291018904778	-1.04399727809255
RNFT1	CD4T	Tcruzi	PC3_zscore	0.000865754351121281	0.822117418761642	0.217057190779608
HEATR6	NK	NI	PC3_zscore	0.00271416954772	0.598798816863162	0.37341646123207
HEATR6	NK	LPS	PC3_zscore	0.00272382334220634	0.597897241028062	0.37117251510861
HEATR6	NK	IAV	PC3_zscore	0.00185851375046904	0.584292942272726	0.184685580030175
HEATR6	NK	Tcruzi	PC3_zscore	0.00259272086634231	0.601997773424858	0.348312009376797
HEATR6	CD8T	NI	PC3_zscore	0.00369346227135812	0.565579612952067	0.546724332761698
HEATR6	CD8T	LPS	PC3_zscore	0.00388221638647549	0.560915280166899	0.561236740362524
HEATR6	CD8T	IAV	PC3_zscore	0.00354536385142014	0.570562282650938	0.509767596238343
HEATR6	CD8T	Tcruzi	PC3_zscore	0.00357893424512933	0.569310526873628	0.528215303788501
HEATR6	monocyte	NI	PC3_zscore	0.00359289923232436	0.564921681809165	0.56147651097359
HEATR6	monocyte	LPS	PC3_zscore	0.00519591051670101	0.506854623675551	0.619706363903493
HEATR6	monocyte	IAV	PC3_zscore	0.00320666741034302	0.56498346665809	0.443445252355336
HEATR6	monocyte	Tcruzi	PC3_zscore	0.00318173038417674	0.58310762560315	0.490783870006266
HEATR6	B	NI	PC3_zscore	0.00365448410116187	0.565471096432517	0.555548196049986
HEATR6	B	LPS	PC3_zscore	0.00340472948838355	0.574736962341243	0.522072999621842
HEATR6	B	IAV	PC3_zscore	0.00286866935247995	0.591353610664516	0.402003892072301
HEATR6	B	Tcruzi	PC3_zscore	0.00327489870027121	0.579968920874861	0.498703951830797
HEATR6	CD4T	NI	PC3_zscore	0.00343702614489135	0.573069371498976	0.522244621660336
HEATR6	CD4T	LPS	PC3_zscore	0.00347360561060994	0.57176890690497	0.528180143908543
HEATR6	CD4T	IAV	PC3_zscore	0.00922223614288398	0.279317404023919	0.808116369785386
HEATR6	CD4T	Tcruzi	PC3_zscore	0.00366676604886837	0.566077233818124	0.546484065839465
USP32	NK	NI	PC3_zscore	0.00899722136590731	0.154756325325763	0.86590921299636
USP32	NK	LPS	PC3_zscore	0.00975042869791309	0.136217475887212	1.06275019855221
USP32	NK	IAV	PC3_zscore	0.00831094988374079	0.159581488527611	0.695622433314927
USP32	NK	Tcruzi	PC3_zscore	0.00933627718202718	0.146879123764743	0.950145195130539
USP32	CD8T	NI	PC3_zscore	0.0120481325465058	0.0544318905026334	1.97639334064409
USP32	CD8T	LPS	PC3_zscore	0.0115738598626289	0.0683524963637402	1.79067576086282
USP32	CD8T	IAV	PC3_zscore	0.0124532888913205	0.0508407573364335	1.9359217577058
USP32	CD8T	Tcruzi	PC3_zscore	0.0119629633825261	0.0580053845736794	1.9159987552368
USP32	monocyte	NI	PC3_zscore	0.0135468247083866	0.033373963175723	2.0149349036306
USP32	monocyte	LPS	PC3_zscore	0.0128124484313475	0.0363789888515476	2.10768617074716
USP32	monocyte	IAV	PC3_zscore	0.011622615976215	0.0617348371695561	1.88617406905661
USP32	monocyte	Tcruzi	PC3_zscore	0.0114530639366762	0.067216352702265	1.86168825223866
USP32	B	NI	PC3_zscore	0.0108483075117186	0.0947973481933819	1.55008237641033
USP32	B	LPS	PC3_zscore	0.00991738413293386	0.132690913280151	1.18226015383265
USP32	B	IAV	PC3_zscore	0.0108099217602264	0.0978382253542312	1.51387015245109
USP32	B	Tcruzi	PC3_zscore	0.009945527626844	0.130693505436063	1.18313728623933
USP32	CD4T	NI	PC3_zscore	0.0125389235002898	0.0392605834486974	2.22706985714936
USP32	CD4T	LPS	PC3_zscore	0.0121959312271324	0.042712666270903	2.19724508012954
USP32	CD4T	IAV	PC3_zscore	0.0118891404668581	0.0392426262743158	2.12689458558314
USP32	CD4T	Tcruzi	PC3_zscore	0.0114741399712907	0.064521162370891	1.89992836437925
APPBP2	NK	NI	PC3_zscore	-4.63625262494056e-05	0.80115021272854	-0.015844920041966
APPBP2	NK	LPS	PC3_zscore	-2.83827969233719e-07	0.799293825279246	-9.94297627214046e-05
APPBP2	NK	IAV	PC3_zscore	-0.00246411262940034	0.682179623959385	-0.280042851963132
APPBP2	NK	Tcruzi	PC3_zscore	-2.94690110324852e-05	0.80044313414559	-0.0101513287545488
APPBP2	CD8T	NI	PC3_zscore	0.000190552574812832	0.790688808957176	0.0662447854030386
APPBP2	CD8T	LPS	PC3_zscore	0.00026628568258008	0.788668799738939	0.0857948757891428
APPBP2	CD8T	IAV	PC3_zscore	0.000111994001675435	0.793559518590282	0.0382255501450289
APPBP2	CD8T	Tcruzi	PC3_zscore	0.000176899606796523	0.791404967900552	0.0615786787279087
APPBP2	monocyte	NI	PC3_zscore	0.000141514353314096	0.791455994645391	0.0512893377429499
APPBP2	monocyte	LPS	PC3_zscore	0.00033306126231977	0.773864032046786	0.097740978145123
APPBP2	monocyte	IAV	PC3_zscore	0.000317588819327284	0.759189351004214	0.0764772458626027
APPBP2	monocyte	Tcruzi	PC3_zscore	0.00012936950481973	0.792908909111175	0.047308713967423
APPBP2	B	NI	PC3_zscore	6.87146111706467e-05	0.796293744464371	0.0252371939220195
APPBP2	B	LPS	PC3_zscore	8.63083002148918e-05	0.795342544692225	0.0316744735915995
APPBP2	B	IAV	PC3_zscore	4.0869737200159e-05	0.794318397060968	0.0133875891152787
APPBP2	B	Tcruzi	PC3_zscore	6.70927215173591e-05	0.796363977585299	0.0245075087414343
APPBP2	CD4T	NI	PC3_zscore	8.25929041817437e-05	0.795457559342556	0.0310316231426468
APPBP2	CD4T	LPS	PC3_zscore	0.000161250190855457	0.79075753419294	0.0591062400261096
APPBP2	CD4T	IAV	PC3_zscore	-0.00244171990354295	0.522319740086126	-0.40824397367311
APPBP2	CD4T	Tcruzi	PC3_zscore	0.000232600348408501	0.788464129706142	0.079876794722837
PPM1D	NK	NI	PC3_zscore	0.000816502914751606	0.781526183184261	0.196863262180096
PPM1D	NK	LPS	PC3_zscore	0.000488724998652579	0.792987839657339	0.121275468106053
PPM1D	NK	IAV	PC3_zscore	-0.0011309180393621	0.783217257039971	-0.130525992527804
PPM1D	NK	Tcruzi	PC3_zscore	0.000483460426646574	0.793280593854459	0.120587171194881
PPM1D	CD8T	NI	PC3_zscore	0.000758856895902871	0.783035499873285	0.189182689998566
PPM1D	CD8T	LPS	PC3_zscore	0.000592049413010136	0.789258168079618	0.148636471798276
PPM1D	CD8T	IAV	PC3_zscore	0.000552153549385728	0.79052712671905	0.133233381893463
PPM1D	CD8T	Tcruzi	PC3_zscore	0.000592406585053425	0.789200401339767	0.148858598918734
PPM1D	monocyte	NI	PC3_zscore	0.000775777379413798	0.779493068311896	0.207876190385964
PPM1D	monocyte	LPS	PC3_zscore	0.00180327064958045	0.73324413031372	0.302659247179341
PPM1D	monocyte	IAV	PC3_zscore	0.00124225359868993	0.746221303333386	0.248663129105684
PPM1D	monocyte	Tcruzi	PC3_zscore	0.000635283238940564	0.787001707224121	0.172950757776045
PPM1D	B	NI	PC3_zscore	0.000353909308732144	0.798995186512225	0.0910202215534228
PPM1D	B	LPS	PC3_zscore	0.000426201148766063	0.795985346176792	0.111380998197352
PPM1D	B	IAV	PC3_zscore	0.000731772046257247	0.782309755836366	0.166848806832344
PPM1D	B	Tcruzi	PC3_zscore	0.000636398451897213	0.787179904535506	0.1664807969832
PPM1D	CD4T	NI	PC3_zscore	0.000418493594618089	0.796486529565523	0.11119099186233
PPM1D	CD4T	LPS	PC3_zscore	0.000364197410887696	0.798613344754236	0.0948524735537515
PPM1D	CD4T	IAV	PC3_zscore	-0.00744596763004255	0.419260814125717	-0.620162280010897
PPM1D	CD4T	Tcruzi	PC3_zscore	0.000264171928202948	0.802003743071168	0.0654697006300198
BCAS3	NK	NI	PC3_zscore	-0.000104891099776772	0.982553072409329	-0.0769858153614484
BCAS3	NK	LPS	PC3_zscore	-0.000287946878372351	0.978315192456536	-0.117921053207918
BCAS3	NK	IAV	PC3_zscore	-0.04748915776902	0.00438682781575495	-3.5263733441673
BCAS3	NK	Tcruzi	PC3_zscore	-0.000200491823460636	0.979719235596267	-0.10847847075212
BCAS3	CD8T	NI	PC3_zscore	-8.43369012943935e-05	0.983977840454265	-0.0576704526215912
BCAS3	CD8T	LPS	PC3_zscore	-6.09714088942725e-05	0.984847680900611	-0.0405856231166897
BCAS3	CD8T	IAV	PC3_zscore	-0.000142231206091719	0.982650444244616	-0.074348877918732
BCAS3	CD8T	Tcruzi	PC3_zscore	-0.000112888916096603	0.983135463128407	-0.0695265155621278
BCAS3	monocyte	NI	PC3_zscore	-1.92079022163006e-06	0.986742762257145	-0.0012536771250016
BCAS3	monocyte	LPS	PC3_zscore	-7.81579395138543e-05	0.983794043974317	-0.0536592109772343
BCAS3	monocyte	IAV	PC3_zscore	2.83824625713182e-05	0.986830811642617	0.0156073023034191
BCAS3	monocyte	Tcruzi	PC3_zscore	3.16130377482462e-05	0.987603127949939	0.0181357768329112
BCAS3	B	NI	PC3_zscore	-0.000145446046124201	0.981299552120355	-0.0936497653266688
BCAS3	B	LPS	PC3_zscore	-0.000137352504104588	0.981655579889511	-0.0894719090424797
BCAS3	B	IAV	PC3_zscore	-0.000201743457824992	0.979917502295702	-0.103895001148139
BCAS3	B	Tcruzi	PC3_zscore	-6.89963482779737e-05	0.984246059372438	-0.0480540056919538
BCAS3	CD4T	NI	PC3_zscore	3.46203991882237e-05	0.988525941006978	0.0230888275949323
BCAS3	CD4T	LPS	PC3_zscore	-3.14070042838736e-05	0.986210733247471	-0.0253700256746061
BCAS3	CD4T	IAV	PC3_zscore	-1.85949066834624e-05	0.985808025561753	-0.0142646454084534
BCAS3	CD4T	Tcruzi	PC3_zscore	2.01760801331182e-05	0.987965159581994	0.0136408015591874
BRIP1	NK	NI	PC3_zscore	0.0022767245012458	0.653873542919338	0.156675707101799
BRIP1	NK	LPS	PC3_zscore	0.00284274992544081	0.64516523365104	0.19817392991058
BRIP1	NK	IAV	PC3_zscore	0.00218090694748398	0.642015339478681	0.142152085253366
BRIP1	NK	Tcruzi	PC3_zscore	0.00172353706656592	0.661423192192626	0.11432225182576
BRIP1	CD8T	NI	PC3_zscore	0.00656342995556427	0.580585626266376	0.454039489813727
BRIP1	CD8T	LPS	PC3_zscore	0.00454390738170918	0.611157563315704	0.330966085262055
BRIP1	CD8T	IAV	PC3_zscore	0.00014205637211317	0.676036968730752	0.00858409635866958
BRIP1	CD8T	Tcruzi	PC3_zscore	0.00131158591330378	0.661054760970194	0.0861664487939441
BRIP1	monocyte	NI	PC3_zscore	0.00450000512355163	0.61553727846244	0.302030426245988
BRIP1	monocyte	LPS	PC3_zscore	0.00247276268442147	0.640783034335414	0.163948241338037
BRIP1	monocyte	IAV	PC3_zscore	0.022252848705647	0.364186638534077	0.737278140882421
BRIP1	monocyte	Tcruzi	PC3_zscore	0.00188302571220373	0.652564405051306	0.119844410788604
BRIP1	B	NI	PC3_zscore	0.00332621626952351	0.634277541669044	0.247065564257893
BRIP1	B	LPS	PC3_zscore	0.00388455561521499	0.624533232868249	0.296351123455278
BRIP1	B	IAV	PC3_zscore	0.00242480364449013	0.650180137053458	0.174687427883312
BRIP1	B	Tcruzi	PC3_zscore	0.00120391550063514	0.668226936037972	0.0809508680715547
BRIP1	CD4T	NI	PC3_zscore	0.003338896574728	0.631580107841349	0.273025234957437
BRIP1	CD4T	LPS	PC3_zscore	0.00512121839402094	0.597572322769756	0.417397526906529
BRIP1	CD4T	IAV	PC3_zscore	0.0155342380795007	0.305072289761465	0.880329328095943
BRIP1	CD4T	Tcruzi	PC3_zscore	0.00664632175315753	0.57670910238748	0.476261291874136
INTS2	NK	NI	PC3_zscore	-0.00193017096591232	0.638400971287697	-0.343617795975322
INTS2	NK	LPS	PC3_zscore	-0.00174872664053975	0.64450358824906	-0.313238648783556
INTS2	NK	IAV	PC3_zscore	-0.00411467634084193	0.548414396963573	-0.371911966998848
INTS2	NK	Tcruzi	PC3_zscore	-0.0018300448054735	0.641652204588254	-0.328997566884985
INTS2	CD8T	NI	PC3_zscore	-0.00143705511879849	0.655761978578744	-0.251908399359402
INTS2	CD8T	LPS	PC3_zscore	-0.00163582954138004	0.648920590498372	-0.292630743886795
INTS2	CD8T	IAV	PC3_zscore	-0.00161896194835951	0.649238088485697	-0.282893326459883
INTS2	CD8T	Tcruzi	PC3_zscore	-0.00150205095923605	0.653430724440132	-0.264829739691148
INTS2	monocyte	NI	PC3_zscore	-0.0014227081337963	0.656233797317502	-0.252916076103597
INTS2	monocyte	LPS	PC3_zscore	-0.00289248193976027	0.598387837319585	-0.369041063673781
INTS2	monocyte	IAV	PC3_zscore	-9.11614259057728e-05	0.638216267862666	-0.00960277125830335
INTS2	monocyte	Tcruzi	PC3_zscore	-0.00167272715460632	0.647387763457565	-0.310570775319695
INTS2	B	NI	PC3_zscore	-0.00174431937891907	0.644350149903035	-0.323553577374123
INTS2	B	LPS	PC3_zscore	-0.00171196150555355	0.645729595636551	-0.317555779964101
INTS2	B	IAV	PC3_zscore	-0.00169410695765165	0.642660265470068	-0.291030711957852
INTS2	B	Tcruzi	PC3_zscore	-0.00173059342618279	0.644993760103806	-0.320135544577484
INTS2	CD4T	NI	PC3_zscore	-0.00157303009644169	0.651808671428818	-0.290280282957665
INTS2	CD4T	LPS	PC3_zscore	-0.00166870183052052	0.647613624318766	-0.310593413876196
INTS2	CD4T	IAV	PC3_zscore	-0.00117570364509687	0.565304694524948	-0.158884226746817
INTS2	CD4T	Tcruzi	PC3_zscore	-0.00153650244314397	0.65289389497067	-0.278819158261557
MED13	NK	NI	PC3_zscore	-0.0011621413481164	0.808937880338939	-0.178475847549111
MED13	NK	LPS	PC3_zscore	-0.000915133448721214	0.814626577876144	-0.149577195075761
MED13	NK	IAV	PC3_zscore	0.000928999991955055	0.756831728281229	0.17308307909814
MED13	NK	Tcruzi	PC3_zscore	0.00167301723136573	0.732984280443842	0.302978012091912
MED13	CD8T	NI	PC3_zscore	0.000443688800835136	0.779487618451314	0.0934983000086033
MED13	CD8T	LPS	PC3_zscore	0.000509429836494852	0.775968485546825	0.104095612183817
MED13	CD8T	IAV	PC3_zscore	0.00266734403889424	0.697098484052381	0.436722802222666
MED13	CD8T	Tcruzi	PC3_zscore	-8.22946881526601e-05	0.800808676186844	-0.0156030242096471
MED13	monocyte	NI	PC3_zscore	0.00280749315145182	0.688614044695001	0.462676220877558
MED13	monocyte	LPS	PC3_zscore	-0.00106058657993583	0.802684482448611	-0.169387194253541
MED13	monocyte	IAV	PC3_zscore	0.00184646258138526	0.718025672543195	0.345630345999015
MED13	monocyte	Tcruzi	PC3_zscore	0.00267127049984026	0.692444547027489	0.453047072011632
MED13	B	NI	PC3_zscore	-0.000355711188100068	0.816421932423362	-0.0679299624947846
MED13	B	LPS	PC3_zscore	0.00148323838157157	0.733420304065295	0.314841487736751
MED13	B	IAV	PC3_zscore	0.00358178240742642	0.671368757681328	0.490500218873829
MED13	B	Tcruzi	PC3_zscore	0.00218755107744145	0.708723644850393	0.400906682473034
MED13	CD4T	NI	PC3_zscore	-0.000767844404029074	0.804731796833047	-0.147856145489002
MED13	CD4T	LPS	PC3_zscore	0.00140491375627035	0.728375892646359	0.35157956156313
MED13	CD4T	IAV	PC3_zscore	0.0142883133922708	0.061800485412281	1.74406523210182
MED13	CD4T	Tcruzi	PC3_zscore	0.00138707561821426	0.732976802792054	0.322325566522501
METTL2A	NK	NI	PC3_zscore	-0.00897347234146022	0.304295478451714	-0.976352405337629
METTL2A	NK	LPS	PC3_zscore	-0.00868585769276321	0.311506337286473	-0.931830854570016
METTL2A	NK	IAV	PC3_zscore	-0.00914264395326491	0.282195074049122	-0.871481902114184
METTL2A	NK	Tcruzi	PC3_zscore	-0.00881181470066794	0.30838700899237	-0.955205679056886
METTL2A	CD8T	NI	PC3_zscore	-0.00889164689172282	0.304990862577643	-0.97842529639349
METTL2A	CD8T	LPS	PC3_zscore	-0.00884357275420268	0.306364762843882	-0.968924010283199
METTL2A	CD8T	IAV	PC3_zscore	-0.0089998741901085	0.302477354909062	-0.983477773497382
METTL2A	CD8T	Tcruzi	PC3_zscore	-0.00887133393923934	0.305676521104398	-0.97228354680246
METTL2A	monocyte	NI	PC3_zscore	-0.00910816178688257	0.29823508297431	-1.01000158641963
METTL2A	monocyte	LPS	PC3_zscore	-0.00908515881614407	0.29448653960514	-0.997024162955969
METTL2A	monocyte	IAV	PC3_zscore	-0.00904824147973371	0.287443680287896	-0.93098364071505
METTL2A	monocyte	Tcruzi	PC3_zscore	-0.00901592095490931	0.301192342991448	-1.00281948765366
METTL2A	B	NI	PC3_zscore	-0.0089834999850929	0.302648256902137	-0.994523775429694
METTL2A	B	LPS	PC3_zscore	-0.00877967956723977	0.308945207422857	-0.965139546503795
METTL2A	B	IAV	PC3_zscore	-0.00876438340828872	0.307113148403587	-0.940621439954024
METTL2A	B	Tcruzi	PC3_zscore	-0.00903979135181277	0.301264872373168	-0.998199739749621
METTL2A	CD4T	NI	PC3_zscore	-0.00858047636264424	0.314826574750919	-0.933012172131685
METTL2A	CD4T	LPS	PC3_zscore	-0.00908075609243081	0.298273567912897	-1.01898556768656
METTL2A	CD4T	IAV	PC3_zscore	-0.0106983007875588	0.178398906669696	-1.14557528050609
METTL2A	CD4T	Tcruzi	PC3_zscore	-0.00888255855492632	0.304729565825271	-0.986773191702436
TLK2	NK	NI	PC3_zscore	0.00672046478609315	0.38690167066791	0.960287494411679
TLK2	NK	LPS	PC3_zscore	0.00721537627136636	0.373456093988346	1.01833101104
TLK2	NK	IAV	PC3_zscore	0.00503996931315996	0.400102666644726	0.463508489649876
TLK2	NK	Tcruzi	PC3_zscore	0.00658783598329317	0.391003372228936	0.919787513049132
TLK2	CD8T	NI	PC3_zscore	0.00681183717754843	0.381396746757419	1.01234664749206
TLK2	CD8T	LPS	PC3_zscore	0.00722059459631509	0.369318997399445	1.06296082519338
TLK2	CD8T	IAV	PC3_zscore	0.00698112102414143	0.376185830002809	1.03142120387132
TLK2	CD8T	Tcruzi	PC3_zscore	0.00693354005050854	0.377247900752937	1.03169046842505
TLK2	monocyte	NI	PC3_zscore	0.0067629354850979	0.384171801657704	0.992473932171413
TLK2	monocyte	LPS	PC3_zscore	0.00639187785920115	0.394711018445211	0.865855086823327
TLK2	monocyte	IAV	PC3_zscore	0.0204583744056137	0.0644394780812241	1.17410431760339
TLK2	monocyte	Tcruzi	PC3_zscore	0.0072309250207939	0.369652572876731	1.05377257995946
TLK2	B	NI	PC3_zscore	0.00697300423364826	0.376890600298832	1.03378412498895
TLK2	B	LPS	PC3_zscore	0.00673878554482994	0.385606695592809	0.98770940410237
TLK2	B	IAV	PC3_zscore	0.00732272561205371	0.367365934870902	1.04698664948409
TLK2	B	Tcruzi	PC3_zscore	0.00712708909088862	0.372903743522528	1.04207256912819
TLK2	CD4T	NI	PC3_zscore	0.00714256864961762	0.367829025654186	1.08510060964956
TLK2	CD4T	LPS	PC3_zscore	0.00719730201212346	0.366646192587945	1.08867916686831
TLK2	CD4T	IAV	PC3_zscore	0.00704369049052329	0.363173923769274	1.07391476321274
TLK2	CD4T	Tcruzi	PC3_zscore	0.0070895157348978	0.370305362364219	1.07296991999681
TANC2	NK	NI	PC3_zscore	0.059790144339237	0.00355188380353084	2.57464892471173
TANC2	NK	LPS	PC3_zscore	0.0559200365935026	0.00589012808466947	2.41040267195826
TANC2	NK	IAV	PC3_zscore	0.00986983383357471	0.324357167776742	0.452173894296603
TANC2	NK	Tcruzi	PC3_zscore	0.0161979954129729	0.235361765772734	0.720480267577229
TANC2	CD8T	NI	PC3_zscore	0.023203935199329	0.0930763954114196	1.3142996271747
TANC2	CD8T	LPS	PC3_zscore	0.0113083113450542	0.282649376213481	0.58252927856577
TANC2	CD8T	IAV	PC3_zscore	-0.0104089125465109	0.320294428802713	-0.460537794282256
TANC2	CD8T	Tcruzi	PC3_zscore	0.0189722723984837	0.162865489108596	0.982198770016206
TANC2	monocyte	NI	PC3_zscore	0.0276211473636058	0.0732521588208039	1.41883431712868
TANC2	monocyte	LPS	PC3_zscore	0.0113388190202046	0.315538711308532	0.490359761866817
TANC2	monocyte	IAV	PC3_zscore	-0.0178482147313578	0.223337259991011	-0.755465382116323
TANC2	monocyte	Tcruzi	PC3_zscore	-0.00379122394382183	0.415685580759974	-0.197115180472562
TANC2	B	NI	PC3_zscore	0.00833657120952066	0.366906098814816	0.345288057621541
TANC2	B	LPS	PC3_zscore	-0.0186931016305288	0.223031282061561	-0.754163530186007
TANC2	B	IAV	PC3_zscore	-0.00796511987517237	0.384585869650122	-0.306033119501686
TANC2	B	Tcruzi	PC3_zscore	-0.00654495124371915	0.399164225789852	-0.256508954153341
TANC2	CD4T	NI	PC3_zscore	-0.0188774257154305	0.071403555900326	-1.4655279366574
TANC2	CD4T	LPS	PC3_zscore	-0.0213861289463854	0.0461594701550978	-1.68184702154129
TANC2	CD4T	IAV	PC3_zscore	-0.0523057028789178	4.95208261984681e-05	-3.80055080203744
TANC2	CD4T	Tcruzi	PC3_zscore	-0.0321968020488468	0.01453005710425	-2.17813723913387
CYB561	NK	NI	PC3_zscore	-0.0572135953401093	0.00582662073483087	-3.45309185833861
CYB561	NK	LPS	PC3_zscore	-0.0554778126897108	0.00793037458105328	-3.23916305615575
CYB561	NK	IAV	PC3_zscore	-0.0598976610214701	0.00312889163940777	-3.74285181770892
CYB561	NK	Tcruzi	PC3_zscore	-0.0553312096132554	0.0102895358189696	-3.10426752862005
CYB561	CD8T	NI	PC3_zscore	-0.0566388519460123	0.00246047081071832	-3.63946775763437
CYB561	CD8T	LPS	PC3_zscore	-0.0636878371599278	5.71153284001369e-05	-3.79014331082854
CYB561	CD8T	IAV	PC3_zscore	-0.0622505459890742	0.000257695919414935	-3.77342156062989
CYB561	CD8T	Tcruzi	PC3_zscore	-0.0633522411219974	9.6459285379491e-05	-3.77185580730111
CYB561	monocyte	NI	PC3_zscore	-0.0642363205112837	6.57198132493209e-05	-3.82726327426046
CYB561	monocyte	LPS	PC3_zscore	-0.0588398152777643	0.000816123432321625	-4.00052464905461
CYB561	monocyte	IAV	PC3_zscore	-0.0572282289073373	0.00290724116832353	-3.68190351877804
CYB561	monocyte	Tcruzi	PC3_zscore	-0.0547629424257032	0.00596743908222597	-3.29527727538894
CYB561	B	NI	PC3_zscore	-0.0601831495471921	0.00241833414622872	-3.63440019393556
CYB561	B	LPS	PC3_zscore	-0.057319142737385	0.00612634264337364	-3.41041657809457
CYB561	B	IAV	PC3_zscore	-0.0559022830182294	0.00925601880555926	-3.207810775306
CYB561	B	Tcruzi	PC3_zscore	-0.0581329535677962	0.00472988327124946	-3.48475810339426
CYB561	CD4T	NI	PC3_zscore	-0.0572143887110334	0.000599753370518097	-3.98233388956126
CYB561	CD4T	LPS	PC3_zscore	-0.0618269385448989	1.81611560399197e-05	-4.34185150726413
CYB561	CD4T	IAV	PC3_zscore	-0.0613374986800218	2.95929941539486e-05	-4.36881806698871
CYB561	CD4T	Tcruzi	PC3_zscore	-0.0637215783180685	1.58053390122426e-05	-4.00575354546312
DCAF7	NK	NI	PC3_zscore	-0.00061785047482976	0.790284900371361	-0.226050454101564
DCAF7	NK	LPS	PC3_zscore	-0.000374144036465622	0.801552173418384	-0.128110355566339
DCAF7	NK	IAV	PC3_zscore	0.0137519761494845	0.401172417207467	0.814920464235083
DCAF7	NK	Tcruzi	PC3_zscore	-0.000309290411691134	0.803890398633822	-0.100909141903198
DCAF7	CD8T	NI	PC3_zscore	-0.000845145014845147	0.779410097456816	-0.291305192860295
DCAF7	CD8T	LPS	PC3_zscore	-0.000559627263984933	0.792662672564859	-0.205123607775641
DCAF7	CD8T	IAV	PC3_zscore	-0.00121835079307535	0.771092761777776	-0.294711468141969
DCAF7	CD8T	Tcruzi	PC3_zscore	-0.000680474998671045	0.786836097260623	-0.24826892554611
DCAF7	monocyte	NI	PC3_zscore	-0.000680767236000784	0.785292543725293	-0.265323867959354
DCAF7	monocyte	LPS	PC3_zscore	-0.000597099180147446	0.784791511957046	-0.215672750057669
DCAF7	monocyte	IAV	PC3_zscore	-0.00106630916008485	0.75247212587283	-0.288348567621397
DCAF7	monocyte	Tcruzi	PC3_zscore	-0.000815631251704811	0.779255577794903	-0.296747747797514
DCAF7	B	NI	PC3_zscore	-0.000286512080993764	0.806623216777112	-0.0969038449269076
DCAF7	B	LPS	PC3_zscore	-0.000826762589664326	0.7790472465444	-0.296964339355775
DCAF7	B	IAV	PC3_zscore	-0.000419777170436841	0.798514992295397	-0.149333875178012
DCAF7	B	Tcruzi	PC3_zscore	-0.000501360285061651	0.796124778911548	-0.190033952366884
DCAF7	CD4T	NI	PC3_zscore	-0.000843475782771351	0.777425282974486	-0.306714434756725
DCAF7	CD4T	LPS	PC3_zscore	-0.0009144580186926	0.774773955136767	-0.31632827924121
DCAF7	CD4T	IAV	PC3_zscore	-0.0007430766443234	0.719667217400584	-0.210857968507183
DCAF7	CD4T	Tcruzi	PC3_zscore	-0.000769999301328885	0.781450156903146	-0.286905232947271
TACO1	NK	NI	PC3_zscore	-0.0017222605170687	0.638610295262483	-0.294509525554939
TACO1	NK	LPS	PC3_zscore	-0.000725889683182971	0.668379733263301	-0.114582794108802
TACO1	NK	IAV	PC3_zscore	-0.00394343475601856	0.545828970549162	-0.359636601625283
TACO1	NK	Tcruzi	PC3_zscore	-0.00166868838267544	0.640425721654494	-0.28507484608762
TACO1	CD8T	NI	PC3_zscore	-0.000455836211352146	0.678980944496772	-0.0716410077493727
TACO1	CD8T	LPS	PC3_zscore	-0.00160187395156227	0.643534137664882	-0.275388245929866
TACO1	CD8T	IAV	PC3_zscore	-0.000849748910979281	0.665836439570265	-0.13718496993915
TACO1	CD8T	Tcruzi	PC3_zscore	-0.000711406544105627	0.671163171016046	-0.116499173460608
TACO1	monocyte	NI	PC3_zscore	-0.00252634903107484	0.608009726533362	-0.398337594531443
TACO1	monocyte	LPS	PC3_zscore	-0.00171723919734348	0.628537029578369	-0.307806916484457
TACO1	monocyte	IAV	PC3_zscore	-0.00307678699281114	0.567246949510611	-0.38934570703905
TACO1	monocyte	Tcruzi	PC3_zscore	-0.00113419051963412	0.661134502358151	-0.217432301141336
TACO1	B	NI	PC3_zscore	-0.00176840664600459	0.634899668821844	-0.321869784615634
TACO1	B	LPS	PC3_zscore	-0.00159605153658821	0.640929150072214	-0.297245694365994
TACO1	B	IAV	PC3_zscore	0.000570362128991281	0.677772094925021	0.0588680415864059
TACO1	B	Tcruzi	PC3_zscore	-0.00120194876820489	0.656202035088698	-0.222151470536796
TACO1	CD4T	NI	PC3_zscore	-0.00116821545166727	0.657766017941811	-0.225935605229003
TACO1	CD4T	LPS	PC3_zscore	-0.000958456204127254	0.667428717029843	-0.184478988840275
TACO1	CD4T	IAV	PC3_zscore	-0.00175346330939956	0.535490848955032	-0.259902273636172
TACO1	CD4T	Tcruzi	PC3_zscore	-0.000577477571559242	0.679342913539608	-0.0993769694891591
MAP3K3	NK	NI	PC3_zscore	-0.00645427304775337	0.421891830288327	-0.822255492597881
MAP3K3	NK	LPS	PC3_zscore	-0.00702599329724509	0.408595949175511	-0.874360433973413
MAP3K3	NK	IAV	PC3_zscore	-0.00662980806282391	0.411393382921866	-0.790532978187845
MAP3K3	NK	Tcruzi	PC3_zscore	-0.00632364882994369	0.425639213205083	-0.789358956759077
MAP3K3	CD8T	NI	PC3_zscore	-0.00649869526099034	0.418215031456422	-0.858208003943224
MAP3K3	CD8T	LPS	PC3_zscore	-0.00621855869488825	0.427286551269085	-0.783861414939971
MAP3K3	CD8T	IAV	PC3_zscore	-0.00757280534605417	0.396430433046881	-0.896516903575138
MAP3K3	CD8T	Tcruzi	PC3_zscore	-0.00670738085131983	0.412024076213828	-0.885825798426604
MAP3K3	monocyte	NI	PC3_zscore	-0.00645664875553563	0.420028962173622	-0.850761833320226
MAP3K3	monocyte	LPS	PC3_zscore	-0.00656856288554867	0.414926822204079	-0.848444360977128
MAP3K3	monocyte	IAV	PC3_zscore	-0.0110141651922014	0.312933329120854	-0.822144834806184
MAP3K3	monocyte	Tcruzi	PC3_zscore	-0.00644929565810043	0.420337698728307	-0.83945187862581
MAP3K3	B	NI	PC3_zscore	-0.00667795753043667	0.413933637916522	-0.875246497153754
MAP3K3	B	LPS	PC3_zscore	-0.00556942447900242	0.445125609953272	-0.61662440594099
MAP3K3	B	IAV	PC3_zscore	-0.00811382763611685	0.387360018970281	-0.817058456434363
MAP3K3	B	Tcruzi	PC3_zscore	-0.00673219218386071	0.413007436490383	-0.873343154180369
MAP3K3	CD4T	NI	PC3_zscore	-0.00674893112330395	0.407855030093948	-0.92306009639452
MAP3K3	CD4T	LPS	PC3_zscore	-0.00681725035736067	0.406052671457111	-0.929767265379598
MAP3K3	CD4T	IAV	PC3_zscore	-0.012818800654676	0.140012508838214	-1.34347269154583
MAP3K3	CD4T	Tcruzi	PC3_zscore	-0.00696991381404339	0.402170011290458	-0.940810266607767
STRADA	NK	NI	PC3_zscore	0.0059833242111495	0.333683606390688	0.363227009041407
STRADA	NK	LPS	PC3_zscore	0.00987114482461201	0.26185260803784	0.717285995183748
STRADA	NK	IAV	PC3_zscore	0.00587910951129042	0.321935305563549	0.343876712576735
STRADA	NK	Tcruzi	PC3_zscore	0.0100316598194353	0.260023250956207	0.722037761441621
STRADA	CD8T	NI	PC3_zscore	0.0112950777782236	0.213090072140872	0.978662244405834
STRADA	CD8T	LPS	PC3_zscore	0.0111010313342926	0.218832448069496	0.923402342766565
STRADA	CD8T	IAV	PC3_zscore	0.0112678430409062	0.217072998660761	0.909555784159224
STRADA	CD8T	Tcruzi	PC3_zscore	0.0106867415114316	0.227712344025274	0.883206415475698
STRADA	monocyte	NI	PC3_zscore	0.0112790565639965	0.21054782591679	1.02562695196214
STRADA	monocyte	LPS	PC3_zscore	0.0165668724332403	0.130906311041383	1.25093987065688
STRADA	monocyte	IAV	PC3_zscore	0.0094367488833361	0.255731101811102	0.732266206585003
STRADA	monocyte	Tcruzi	PC3_zscore	0.00967763472146697	0.251882989710539	0.816854757858823
STRADA	B	NI	PC3_zscore	0.0144560328749322	0.168614139428011	1.14894813656696
STRADA	B	LPS	PC3_zscore	0.0137966241810628	0.177139049893138	1.1305215793053
STRADA	B	IAV	PC3_zscore	0.0202093495509004	0.107703975953826	1.08505371077587
STRADA	B	Tcruzi	PC3_zscore	0.0115600661996589	0.220302261435564	0.947405043677727
STRADA	CD4T	NI	PC3_zscore	0.011398546992142	0.19887410558751	1.11951243585218
STRADA	CD4T	LPS	PC3_zscore	0.0183517171046927	0.125783863200073	1.33879707494065
STRADA	CD4T	IAV	PC3_zscore	0.0110341908322878	0.192249866641376	1.06737076067568
STRADA	CD4T	Tcruzi	PC3_zscore	0.0132055591249459	0.167039636979767	1.25042607894233
LIMD2	NK	NI	PC3_zscore	0.0256651905198403	8.56052153262876e-07	4.20773140012749
LIMD2	NK	LPS	PC3_zscore	0.0243558204775585	0.000395015770463857	5.25461367003818
LIMD2	NK	IAV	PC3_zscore	0.0239451093479189	0.00278685575450818	4.68353028953656
LIMD2	NK	Tcruzi	PC3_zscore	0.0258564558037445	1.03343958120271e-06	3.90179058099656
LIMD2	CD8T	NI	PC3_zscore	0.0254187848774991	4.5732915918877e-06	4.52385227293762
LIMD2	CD8T	LPS	PC3_zscore	0.0250172630016582	6.23460754088879e-05	4.93991050032921
LIMD2	CD8T	IAV	PC3_zscore	0.0236469472342266	0.00854258489494911	4.08342326313295
LIMD2	CD8T	Tcruzi	PC3_zscore	0.0249476318931564	9.69051183962392e-05	4.97905301041428
LIMD2	monocyte	NI	PC3_zscore	0.0249881882578315	0.000444849106307947	4.64866845725663
LIMD2	monocyte	LPS	PC3_zscore	0.0251381685304779	0.000764518000231043	4.2434000288174
LIMD2	monocyte	IAV	PC3_zscore	0.0232590567458952	0.020957230286811	3.25389271114313
LIMD2	monocyte	Tcruzi	PC3_zscore	0.0239973901887748	0.00633605905129322	4.28848477069483
LIMD2	B	NI	PC3_zscore	0.0251160718921656	7.81681339393002e-06	5.00882022569126
LIMD2	B	LPS	PC3_zscore	0.0245477904031905	0.000194126571909463	5.31530310685993
LIMD2	B	IAV	PC3_zscore	0.0229986951638365	0.0228500291184564	3.25919767350084
LIMD2	B	Tcruzi	PC3_zscore	0.0243550154155595	0.000725777665280756	5.11866023265651
LIMD2	CD4T	NI	PC3_zscore	0.0251506587349654	3.06100378960345e-06	5.00975100175159
LIMD2	CD4T	LPS	PC3_zscore	0.0246955121072217	5.32938904101368e-05	5.38176012942398
LIMD2	CD4T	IAV	PC3_zscore	0.0241263821337045	0.000832801513613687	5.07697212654737
LIMD2	CD4T	Tcruzi	PC3_zscore	0.0249285450959175	2.7928535571298e-05	5.16831512739196
CCDC47	NK	NI	PC3_zscore	0.00135677138566799	0.672933542636441	0.30066404572112
CCDC47	NK	LPS	PC3_zscore	0.00156214062305642	0.665064578194746	0.363331461968367
CCDC47	NK	IAV	PC3_zscore	0.0144035918716686	0.286396491847725	0.799757809786896
CCDC47	NK	Tcruzi	PC3_zscore	0.00098432420258971	0.683322043655793	0.185707642250252
CCDC47	CD8T	NI	PC3_zscore	0.0015332712155652	0.666196556729393	0.362652477516753
CCDC47	CD8T	LPS	PC3_zscore	0.00170480566674759	0.658851869252721	0.408649094990229
CCDC47	CD8T	IAV	PC3_zscore	0.00177961359928573	0.655845691144486	0.415468609419263
CCDC47	CD8T	Tcruzi	PC3_zscore	0.00174838316328554	0.657040253675294	0.421042474145239
CCDC47	monocyte	NI	PC3_zscore	0.00208891871494003	0.638724571701687	0.528001649742009
CCDC47	monocyte	LPS	PC3_zscore	0.00239326522683227	0.620194321034722	0.540833505849912
CCDC47	monocyte	IAV	PC3_zscore	0.0008033420331272	0.668251065966567	0.143685383808836
CCDC47	monocyte	Tcruzi	PC3_zscore	0.00240674959005231	0.630788221011053	0.536429690208106
CCDC47	B	NI	PC3_zscore	0.00198945793501442	0.645983093819658	0.491524558097483
CCDC47	B	LPS	PC3_zscore	0.00166364969344844	0.661092805636144	0.416279053302009
CCDC47	B	IAV	PC3_zscore	0.00155002053634284	0.664046448794302	0.364941299391991
CCDC47	B	Tcruzi	PC3_zscore	0.00195212200998193	0.647952602264335	0.481141434497143
CCDC47	CD4T	NI	PC3_zscore	0.00154126922134625	0.667580108512994	0.388001864200239
CCDC47	CD4T	LPS	PC3_zscore	0.00156149445485655	0.666751106399071	0.39757825901508
CCDC47	CD4T	IAV	PC3_zscore	0.0024338223153744	0.560073950824364	0.51018745788464
CCDC47	CD4T	Tcruzi	PC3_zscore	0.00205373913748867	0.642637156554609	0.508246148088264
DDX42	NK	NI	PC3_zscore	-0.000613807635854561	0.722467221123774	-0.22744045335175
DDX42	NK	LPS	PC3_zscore	-0.000664845707381982	0.720334115619987	-0.241234869418446
DDX42	NK	IAV	PC3_zscore	-0.00104220622115545	0.662857315587696	-0.183093572677309
DDX42	NK	Tcruzi	PC3_zscore	-0.000675547605308105	0.719894950423266	-0.24383094721089
DDX42	CD8T	NI	PC3_zscore	-0.000492526945868266	0.727941838930951	-0.174081712635316
DDX42	CD8T	LPS	PC3_zscore	-0.000564807713351146	0.724843526684372	-0.208759745460175
DDX42	CD8T	IAV	PC3_zscore	-0.00079260100219455	0.716519442075578	-0.222745438721105
DDX42	CD8T	Tcruzi	PC3_zscore	-0.000525324407275064	0.726597740849003	-0.190129917590403
DDX42	monocyte	NI	PC3_zscore	-0.000544422530973458	0.725410555352864	-0.202964795520315
DDX42	monocyte	LPS	PC3_zscore	-0.00181960254663823	0.650343402775818	-0.337772409748428
DDX42	monocyte	IAV	PC3_zscore	-0.00241949615554172	0.61014111518832	-0.369403869601245
DDX42	monocyte	Tcruzi	PC3_zscore	-0.000561028824148439	0.725347685004881	-0.211652018004545
DDX42	B	NI	PC3_zscore	-0.000596805864965497	0.723277369519346	-0.226663221894925
DDX42	B	LPS	PC3_zscore	-0.00054679738686925	0.72604390314328	-0.204090936082959
DDX42	B	IAV	PC3_zscore	-0.000769175171823193	0.712471384802638	-0.242462627174521
DDX42	B	Tcruzi	PC3_zscore	-0.000558716233747251	0.725347650265207	-0.209092277088586
DDX42	CD4T	NI	PC3_zscore	-0.00055143213978416	0.72621076552241	-0.209130143864472
DDX42	CD4T	LPS	PC3_zscore	-0.000577216762622198	0.724622836706913	-0.221535554993346
DDX42	CD4T	IAV	PC3_zscore	-9.79554117615925e-05	0.644810334704422	-0.0233793059708916
DDX42	CD4T	Tcruzi	PC3_zscore	-0.000562864533939105	0.72534995398031	-0.213273501943018
FTSJ3	NK	NI	PC3_zscore	0.00074776098267565	0.703540716107059	0.151862650781331
FTSJ3	NK	LPS	PC3_zscore	0.00144734503338432	0.679174825173257	0.296872836699863
FTSJ3	NK	IAV	PC3_zscore	0.00307007464091343	0.601015163628815	0.329686922877009
FTSJ3	NK	Tcruzi	PC3_zscore	0.00101790639496945	0.693967570194019	0.215718691131684
FTSJ3	CD8T	NI	PC3_zscore	0.00099919219595147	0.69471518857417	0.215860573506765
FTSJ3	CD8T	LPS	PC3_zscore	0.000921570543510295	0.697381126062825	0.194185507471742
FTSJ3	CD8T	IAV	PC3_zscore	0.00101241013804428	0.693509080640165	0.208319643817675
FTSJ3	CD8T	Tcruzi	PC3_zscore	0.00116743274799479	0.688341088744816	0.251493749572017
FTSJ3	monocyte	NI	PC3_zscore	0.000606834317325419	0.711875006860659	0.12822666454167
FTSJ3	monocyte	LPS	PC3_zscore	0.00192887584353847	0.646348640972296	0.359024958833111
FTSJ3	monocyte	IAV	PC3_zscore	6.34157908574598e-05	0.692833110296202	0.00975025750606142
FTSJ3	monocyte	Tcruzi	PC3_zscore	0.000824869711442885	0.703481478642846	0.184849883739202
FTSJ3	B	NI	PC3_zscore	0.00103295104247263	0.693807191995577	0.234960626458369
FTSJ3	B	LPS	PC3_zscore	0.000993670468596827	0.695611898013513	0.225013302127889
FTSJ3	B	IAV	PC3_zscore	0.00117951140636334	0.68513226987559	0.252047535773166
FTSJ3	B	Tcruzi	PC3_zscore	0.000883668786581522	0.700274696514352	0.195655713185905
FTSJ3	CD4T	NI	PC3_zscore	0.00151129716942491	0.67309834177607	0.335126350680585
FTSJ3	CD4T	LPS	PC3_zscore	0.00175665341414945	0.664569722034279	0.366298119212233
FTSJ3	CD4T	IAV	PC3_zscore	0.00461435790425936	0.412362746597682	0.585413809903453
FTSJ3	CD4T	Tcruzi	PC3_zscore	0.00105437015383688	0.692937048498215	0.23779582219974
PSMC5	NK	NI	PC3_zscore	-0.00470677354595461	0.267402144285339	-1.16086751500738
PSMC5	NK	LPS	PC3_zscore	-0.00473990795854895	0.265832757778733	-1.17711075112679
PSMC5	NK	IAV	PC3_zscore	-0.00353172835673452	0.261890808733575	-0.468479837168035
PSMC5	NK	Tcruzi	PC3_zscore	-0.00473736352931095	0.265961939590948	-1.17583174552146
PSMC5	CD8T	NI	PC3_zscore	-0.00473884792240103	0.265697888254565	-1.18119979103295
PSMC5	CD8T	LPS	PC3_zscore	-0.00472370024869492	0.266518225647022	-1.17325777712833
PSMC5	CD8T	IAV	PC3_zscore	-0.00471902159318232	0.266633703350549	-1.16689989573569
PSMC5	CD8T	Tcruzi	PC3_zscore	-0.00473163404390874	0.266099796852026	-1.17743088077361
PSMC5	monocyte	NI	PC3_zscore	-0.00475638223891257	0.264231560331628	-1.18783170026587
PSMC5	monocyte	LPS	PC3_zscore	-0.00445889577748827	0.267071974068845	-0.932677940839437
PSMC5	monocyte	IAV	PC3_zscore	-0.00538718569349456	0.220638645330806	-1.143836079396
PSMC5	monocyte	Tcruzi	PC3_zscore	-0.00473328134999932	0.265871914722103	-1.18148456324565
PSMC5	B	NI	PC3_zscore	-0.00473839016106635	0.265729026514561	-1.18100720194104
PSMC5	B	LPS	PC3_zscore	-0.004726373403839	0.266368902375727	-1.17614692661263
PSMC5	B	IAV	PC3_zscore	-0.00469870599747461	0.266388794546382	-1.14291263690763
PSMC5	B	Tcruzi	PC3_zscore	-0.00473039523413458	0.266166140217059	-1.17740659908067
PSMC5	CD4T	NI	PC3_zscore	-0.00474900773243811	0.264892217158729	-1.18833988019282
PSMC5	CD4T	LPS	PC3_zscore	-0.00474797759530149	0.264919615164268	-1.18831887443151
PSMC5	CD4T	IAV	PC3_zscore	-0.00450442357779898	0.239948156555154	-0.970048413094658
PSMC5	CD4T	Tcruzi	PC3_zscore	-0.00477451984699723	0.264157683739675	-1.18885561432996
SMARCD2	NK	NI	PC3_zscore	-0.00297780657280166	0.482063532795946	-0.573113178722318
SMARCD2	NK	LPS	PC3_zscore	-0.00296592498710664	0.482205117051153	-0.566360808674117
SMARCD2	NK	IAV	PC3_zscore	-0.00241891510635803	0.45589199933797	-0.309090040006235
SMARCD2	NK	Tcruzi	PC3_zscore	-0.00310040383836726	0.47776464698177	-0.620019302007203
SMARCD2	CD8T	NI	PC3_zscore	-0.00333768022969279	0.467676532832709	-0.688463044343114
SMARCD2	CD8T	LPS	PC3_zscore	-0.0035315916897614	0.462131768657462	-0.700137740026089
SMARCD2	CD8T	IAV	PC3_zscore	-0.00363149809970153	0.460192663152102	-0.676032704371218
SMARCD2	CD8T	Tcruzi	PC3_zscore	-0.00332639647687649	0.468258559515909	-0.683787543528328
SMARCD2	monocyte	NI	PC3_zscore	-0.00338960635066472	0.463351197518454	-0.710593982821439
SMARCD2	monocyte	LPS	PC3_zscore	-0.00335031988012717	0.45904277550653	-0.676716570207979
SMARCD2	monocyte	IAV	PC3_zscore	-0.00371652857832312	0.431594220399378	-0.651105269679193
SMARCD2	monocyte	Tcruzi	PC3_zscore	-0.0033209173093989	0.467211289601472	-0.699293311601323
SMARCD2	B	NI	PC3_zscore	-0.00309350021638959	0.478737924148586	-0.629693722591729
SMARCD2	B	LPS	PC3_zscore	-0.00315562017959799	0.475761354371	-0.652422536165553
SMARCD2	B	IAV	PC3_zscore	-0.00303553039886765	0.476809123175145	-0.583160474020149
SMARCD2	B	Tcruzi	PC3_zscore	-0.00316994119887679	0.475001621678133	-0.655725452838485
SMARCD2	CD4T	NI	PC3_zscore	-0.00342122221055458	0.462935906925927	-0.715121405885858
SMARCD2	CD4T	LPS	PC3_zscore	-0.00336067239006187	0.465224787270175	-0.708072535735505
SMARCD2	CD4T	IAV	PC3_zscore	-0.00439189545438326	0.319148449537798	-0.751282921009443
SMARCD2	CD4T	Tcruzi	PC3_zscore	-0.0033968478326937	0.464428830040463	-0.708066510050992
CD79B	NK	NI	PC3_zscore	0.119023956786493	0.00130280475526323	2.67042862384617
CD79B	NK	LPS	PC3_zscore	0.152424271134625	0.000180938537561948	3.02394151609904
CD79B	NK	IAV	PC3_zscore	0.112537155791392	0.00294567412728979	2.59352544588457
CD79B	NK	Tcruzi	PC3_zscore	0.0527500055931765	0.0939783417163292	1.28164844533915
CD79B	CD8T	NI	PC3_zscore	0.01693525759043	0.341544852557874	0.418199489285827
CD79B	CD8T	LPS	PC3_zscore	-0.00493825127722068	0.455277660165635	-0.110831835820349
CD79B	CD8T	IAV	PC3_zscore	-0.00660704399758527	0.446808341469199	-0.137558859692974
CD79B	CD8T	Tcruzi	PC3_zscore	0.0272194307558057	0.282192980799298	0.604836068838559
CD79B	monocyte	NI	PC3_zscore	-0.0786530888599043	0.0241762550971901	-1.82510702064197
CD79B	monocyte	LPS	PC3_zscore	-0.000261167902912031	0.49345583856518	-0.00619984383809255
CD79B	monocyte	IAV	PC3_zscore	-0.0681251865690653	0.0621407248478777	-1.43992368523061
CD79B	monocyte	Tcruzi	PC3_zscore	-0.0624839030213287	0.068402803972606	-1.40676891543359
CD79B	B	NI	PC3_zscore	0.0356744845672116	0.0110534512162219	2.2628314394926
CD79B	B	LPS	PC3_zscore	0.0110914603505957	0.251742141308741	0.671680572370935
CD79B	B	IAV	PC3_zscore	-0.0454603878696024	0.00897660908937625	-2.33138863449434
CD79B	B	Tcruzi	PC3_zscore	0.0380860020715299	0.0167591002890912	2.09928297292323
CD79B	CD4T	NI	PC3_zscore	0.00121661169979237	0.476188778694603	0.056976712175363
CD79B	CD4T	LPS	PC3_zscore	-0.0194477182644086	0.203655699479012	-0.833953114353329
CD79B	CD4T	IAV	PC3_zscore	-0.0663457070740823	0.0018371111507528	-2.91452982639976
CD79B	CD4T	Tcruzi	PC3_zscore	-0.0283648251927544	0.107592648926237	-1.24264134918943
ICAM2	NK	NI	PC3_zscore	0.0389899507785953	0.09741140152359	1.26954748075705
ICAM2	NK	LPS	PC3_zscore	0.101251284114402	9.60598522591497e-05	3.45270722630793
ICAM2	NK	IAV	PC3_zscore	0.122899568800002	7.33234457462358e-06	4.11531474414983
ICAM2	NK	Tcruzi	PC3_zscore	0.0460913976526136	0.0729477510525006	1.41259620358968
ICAM2	CD8T	NI	PC3_zscore	0.0325133584130896	0.0438426823754873	1.69557819195236
ICAM2	CD8T	LPS	PC3_zscore	0.0152729747470999	0.22516376388374	0.753651946623757
ICAM2	CD8T	IAV	PC3_zscore	0.0597598704459715	0.00569029016411028	2.43461701965757
ICAM2	CD8T	Tcruzi	PC3_zscore	0.022843724243414	0.130561521065865	1.12011307148059
ICAM2	monocyte	NI	PC3_zscore	-0.0766115910418524	0.0341706694142956	-1.89173309473485
ICAM2	monocyte	LPS	PC3_zscore	-0.0199243291805862	0.282177420111523	-0.587255204247606
ICAM2	monocyte	IAV	PC3_zscore	-0.0480413165746324	0.0849539679813983	-1.37028430811667
ICAM2	monocyte	Tcruzi	PC3_zscore	-0.0254276983077272	0.24717849334315	-0.692206351784764
ICAM2	B	NI	PC3_zscore	0.0220794044367321	0.100819319548303	1.27551873954495
ICAM2	B	LPS	PC3_zscore	0.0137720657882247	0.217908019097006	0.780388922477762
ICAM2	B	IAV	PC3_zscore	0.00814772076125881	0.335245452643054	0.425791032950121
ICAM2	B	Tcruzi	PC3_zscore	0.0405884242806577	0.0178372205304518	2.07385478854029
ICAM2	CD4T	NI	PC3_zscore	0.0198118899722034	0.0468606560204404	1.67555170626301
ICAM2	CD4T	LPS	PC3_zscore	0.0284439686352454	0.00645574815909587	2.48269104039049
ICAM2	CD4T	IAV	PC3_zscore	0.0495159505718755	3.42747443406985e-05	4.26483317361013
ICAM2	CD4T	Tcruzi	PC3_zscore	0.0236506750233447	0.0326740329790447	1.84240765699794
ERN1	NK	NI	PC3_zscore	0.154459785906004	0.000120479623997451	3.99415615067032
ERN1	NK	LPS	PC3_zscore	0.11647885814988	0.000657687598061872	3.14825653478271
ERN1	NK	IAV	PC3_zscore	0.186934721185269	1.08543349973367e-06	4.85353422355997
ERN1	NK	Tcruzi	PC3_zscore	0.112292874025423	0.00239124237609084	2.724644547859
ERN1	CD8T	NI	PC3_zscore	0.0183373702963464	0.270298839847611	0.598583741848661
ERN1	CD8T	LPS	PC3_zscore	0.0350449293543323	0.155027635637361	1.01023582073174
ERN1	CD8T	IAV	PC3_zscore	0.0227293990995163	0.275100325625425	0.576539921766615
ERN1	CD8T	Tcruzi	PC3_zscore	0.003902133883427	0.449877542053466	0.114516647127391
ERN1	monocyte	NI	PC3_zscore	0.0256826204897956	0.0512243782819111	1.63306050946006
ERN1	monocyte	LPS	PC3_zscore	0.00485495136541367	0.366516308656187	0.341922283273774
ERN1	monocyte	IAV	PC3_zscore	-0.0079535004654166	0.316048549849707	-0.478237485075139
ERN1	monocyte	Tcruzi	PC3_zscore	0.0156072593920331	0.168949617008093	0.959223673644471
ERN1	B	NI	PC3_zscore	-0.0433406464167927	0.0979243899362874	-1.28514139599138
ERN1	B	LPS	PC3_zscore	-0.0296830614249648	0.190960253834352	-0.872708099894788
ERN1	B	IAV	PC3_zscore	-0.0770923956297609	0.0190036189681063	-2.03598360245435
ERN1	B	Tcruzi	PC3_zscore	-0.0204702682685904	0.280159082374961	-0.583161633971616
ERN1	CD4T	NI	PC3_zscore	-0.0122000680486512	0.284883133010861	-0.570667997147634
ERN1	CD4T	LPS	PC3_zscore	-0.0206446044872269	0.164273311413447	-0.977348544547202
ERN1	CD4T	IAV	PC3_zscore	-0.000722393029864358	0.485934468315795	-0.0337089617038711
ERN1	CD4T	Tcruzi	PC3_zscore	-0.0410405032223113	0.043365246833041	-1.70755174305202
TEX2	NK	NI	PC3_zscore	-0.000269694496350654	0.733859476237112	-0.0306760403497907
TEX2	NK	LPS	PC3_zscore	-0.000827709459417689	0.722131908592628	-0.09347296830228
TEX2	NK	IAV	PC3_zscore	0.000706190323073587	0.717863760161175	0.0597084760738577
TEX2	NK	Tcruzi	PC3_zscore	-0.00105014012382448	0.717249054125302	-0.119574274141066
TEX2	CD8T	NI	PC3_zscore	-0.00325797321146057	0.667506124185092	-0.329991422902351
TEX2	CD8T	LPS	PC3_zscore	-0.00153569381280655	0.70289103924439	-0.180143727687743
TEX2	CD8T	IAV	PC3_zscore	-0.00102314816784694	0.714341727260996	-0.115286416443247
TEX2	CD8T	Tcruzi	PC3_zscore	0.000218144999730941	0.741615909776073	0.0242333544584289
TEX2	monocyte	NI	PC3_zscore	1.84222743998998e-05	0.743804525485453	0.00245174868535718
TEX2	monocyte	LPS	PC3_zscore	-0.0003295764738389	0.724072957907865	-0.039265132806547
TEX2	monocyte	IAV	PC3_zscore	-0.0145860282418191	0.429724404767719	-0.621268842656088
TEX2	monocyte	Tcruzi	PC3_zscore	7.91885842063098e-05	0.745445730130654	0.0103858632388665
TEX2	B	NI	PC3_zscore	0.00202893492649395	0.740777860761259	0.17898632188933
TEX2	B	LPS	PC3_zscore	-0.0030413576430754	0.672651065999161	-0.307482524170139
TEX2	B	IAV	PC3_zscore	-0.00172397895969302	0.69958001094386	-0.190349122503941
TEX2	B	Tcruzi	PC3_zscore	-0.000974217604809955	0.716489869086763	-0.120245290830309
TEX2	CD4T	NI	PC3_zscore	-0.000998914760393833	0.714091354208977	-0.143258124423762
TEX2	CD4T	LPS	PC3_zscore	-0.00236513006005338	0.676064158161904	-0.303634202246214
TEX2	CD4T	IAV	PC3_zscore	-0.00439541569121942	0.530754427695055	-0.430738733066147
TEX2	CD4T	Tcruzi	PC3_zscore	-2.98445923380593e-05	0.741903980844945	-0.00388275729814985
PECAM1	NK	NI	PC3_zscore	0.0542339091523558	0.0303120430806098	1.75805313491175
PECAM1	NK	LPS	PC3_zscore	0.0476561853733471	0.0542197259677553	1.5215985972729
PECAM1	NK	IAV	PC3_zscore	0.0389886672959982	0.0896113527215149	1.28032530429319
PECAM1	NK	Tcruzi	PC3_zscore	0.0505538200002566	0.0458553746321624	1.58875954092486
PECAM1	CD8T	NI	PC3_zscore	0.0405793685085974	0.0269167571296869	1.92380107342437
PECAM1	CD8T	LPS	PC3_zscore	0.0424512884429629	0.0383186516249408	1.74930969260229
PECAM1	CD8T	IAV	PC3_zscore	0.0259794476992181	0.165783540172813	0.925291572750011
PECAM1	CD8T	Tcruzi	PC3_zscore	0.0703814151249462	0.00125922247322985	2.56870476339584
PECAM1	monocyte	NI	PC3_zscore	-0.0102621190692025	0.414203176833574	-0.303360297376769
PECAM1	monocyte	LPS	PC3_zscore	0.039281529519419	0.0926963601968499	1.30156900582648
PECAM1	monocyte	IAV	PC3_zscore	0.0460721999301644	0.0383651888189522	1.81032419426053
PECAM1	monocyte	Tcruzi	PC3_zscore	0.00670074686033088	0.361565400466476	0.204142308457521
PECAM1	B	NI	PC3_zscore	0.0600137046630135	0.00185838702304134	2.68618981839353
PECAM1	B	LPS	PC3_zscore	0.0241398836390487	0.123518721746142	1.17227178109544
PECAM1	B	IAV	PC3_zscore	0.0317535543731787	0.059000511114384	1.59889667630724
PECAM1	B	Tcruzi	PC3_zscore	0.0601865019293036	0.00427019241866403	2.40759377602615
PECAM1	CD4T	NI	PC3_zscore	0.0593598464969644	0.0051338530845561	2.30311301070088
PECAM1	CD4T	LPS	PC3_zscore	0.0530954221851177	0.0163441927951024	1.98410202201932
PECAM1	CD4T	IAV	PC3_zscore	0.0559527431720947	0.00700662110999407	2.24367737845161
PECAM1	CD4T	Tcruzi	PC3_zscore	0.0663071460795956	0.00376397679172523	2.27693972964366
POLG2	NK	NI	PC3_zscore	-0.0126051263771793	0.167858948441514	-1.32789152702033
POLG2	NK	LPS	PC3_zscore	-0.0127723969284271	0.166775659141367	-1.30739067218883
POLG2	NK	IAV	PC3_zscore	-0.0148131722403686	0.119419187467905	-1.23251807552062
POLG2	NK	Tcruzi	PC3_zscore	-0.0116147532025349	0.184253873770501	-1.26424680186964
POLG2	CD8T	NI	PC3_zscore	-0.0118563331334396	0.180110449540658	-1.30823737799299
POLG2	CD8T	LPS	PC3_zscore	-0.0112758403799127	0.192794983220528	-1.19919097290014
POLG2	CD8T	IAV	PC3_zscore	-0.0131194551545293	0.167353416406726	-1.22364675413436
POLG2	CD8T	Tcruzi	PC3_zscore	-0.0118194787686101	0.181656783243413	-1.28647760372846
POLG2	monocyte	NI	PC3_zscore	-0.0122807473677163	0.173092389259255	-1.3260910024895
POLG2	monocyte	LPS	PC3_zscore	-0.013067143034674	0.158143344100674	-1.28061101800873
POLG2	monocyte	IAV	PC3_zscore	-0.0119777685288005	0.172016583607784	-1.25092174061297
POLG2	monocyte	Tcruzi	PC3_zscore	-0.0119647513305595	0.17926953528929	-1.2994890126587
POLG2	B	NI	PC3_zscore	-0.0122026653941775	0.171698899698115	-1.36100081828945
POLG2	B	LPS	PC3_zscore	-0.0121465759697381	0.173183353004408	-1.35248285207934
POLG2	B	IAV	PC3_zscore	-0.0125068069190824	0.167368917124415	-1.3423505366718
POLG2	B	Tcruzi	PC3_zscore	-0.0115680451677287	0.185623528791507	-1.2773685116736
POLG2	CD4T	NI	PC3_zscore	-0.0106505721401117	0.209824255137037	-1.11562789655115
POLG2	CD4T	LPS	PC3_zscore	-0.0114070969237023	0.187231195843398	-1.29857480909565
POLG2	CD4T	IAV	PC3_zscore	-0.0128568987085564	0.11716434876491	-1.5008138100012
POLG2	CD4T	Tcruzi	PC3_zscore	-0.0112688947973184	0.191218223422321	-1.25731959817018
DDX5	NK	NI	PC3_zscore	0.0135858983482255	0.0189268307568838	3.19081794324279
DDX5	NK	LPS	PC3_zscore	0.0130163520072149	0.0412580455719028	2.46141076569454
DDX5	NK	IAV	PC3_zscore	0.0131771523044561	0.0334840912999067	2.65377023693295
DDX5	NK	Tcruzi	PC3_zscore	0.0126187071125201	0.0611592501755531	2.00518174109172
DDX5	CD8T	NI	PC3_zscore	0.0146673694092484	0.000565283762081881	4.12294481077252
DDX5	CD8T	LPS	PC3_zscore	0.0142633802155076	0.00250810716975243	4.12670724893617
DDX5	CD8T	IAV	PC3_zscore	0.0138022383009535	0.0108771623600892	3.57364133987025
DDX5	CD8T	Tcruzi	PC3_zscore	0.0144381662389299	0.00149576251254776	4.13843754026845
DDX5	monocyte	NI	PC3_zscore	0.0136056877211213	0.0191205744785628	3.17181859625207
DDX5	monocyte	LPS	PC3_zscore	0.0128099189932483	0.0529942494424703	2.19408265438115
DDX5	monocyte	IAV	PC3_zscore	0.0130684869466076	0.041241592132698	2.45321771363314
DDX5	monocyte	Tcruzi	PC3_zscore	0.014116495584657	0.00782198852900987	3.6523803227919
DDX5	B	NI	PC3_zscore	0.0152603223821376	0.000478577295610632	3.24951453239468
DDX5	B	LPS	PC3_zscore	0.0148690344466287	0.00108854543361443	3.65907365531578
DDX5	B	IAV	PC3_zscore	0.0148682808382687	0.00141915626434737	3.5923415355355
DDX5	B	Tcruzi	PC3_zscore	0.0151682726795425	0.000719155628397242	3.28495276699499
DDX5	CD4T	NI	PC3_zscore	0.0150540078147734	0.000311982411466067	3.66295182776193
DDX5	CD4T	LPS	PC3_zscore	0.0150756927546947	0.000324421710698593	3.61612782994998
DDX5	CD4T	IAV	PC3_zscore	0.0156862495844894	5.1121117558594e-06	2.90922948807541
DDX5	CD4T	Tcruzi	PC3_zscore	0.0152392220893341	0.000288286457885351	3.38703789377515
CEP95	NK	NI	PC3_zscore	-0.0160409533293214	0.0200009216714793	-2.77283320938664
CEP95	NK	LPS	PC3_zscore	-0.0162032365871574	0.0175120278619101	-2.8124063862125
CEP95	NK	IAV	PC3_zscore	-0.016217909909091	0.0167077865335925	-2.79762085286009
CEP95	NK	Tcruzi	PC3_zscore	-0.016048569304092	0.0200030672101281	-2.76453405450127
CEP95	CD8T	NI	PC3_zscore	-0.016140893573909	0.0168382945613479	-2.89032235516215
CEP95	CD8T	LPS	PC3_zscore	-0.0161432806190209	0.0171110635150882	-2.87368290950484
CEP95	CD8T	IAV	PC3_zscore	-0.0163108387586384	0.0157353862895557	-2.82332137049107
CEP95	CD8T	Tcruzi	PC3_zscore	-0.0161226045184779	0.0173980798651174	-2.86994946621391
CEP95	monocyte	NI	PC3_zscore	-0.0159751303268391	0.0209020461976167	-2.77216869042718
CEP95	monocyte	LPS	PC3_zscore	-0.0163845074653493	0.0129779441524648	-2.86813380103849
CEP95	monocyte	IAV	PC3_zscore	-0.0160974203052494	0.0178681634908231	-2.837274868954
CEP95	monocyte	Tcruzi	PC3_zscore	-0.0161445818531786	0.0169188571728226	-2.88422925972557
CEP95	B	NI	PC3_zscore	-0.0160675179230535	0.0188922036176741	-2.82614116397866
CEP95	B	LPS	PC3_zscore	-0.016289720030964	0.0159050670199464	-2.83608166288802
CEP95	B	IAV	PC3_zscore	-0.0163315653804918	0.0155073212726924	-2.79469204328232
CEP95	B	Tcruzi	PC3_zscore	-0.0158430047491061	0.0252783368342944	-2.56237623840996
CEP95	CD4T	NI	PC3_zscore	-0.0160908336526486	0.0171751479519795	-2.8916622746927
CEP95	CD4T	LPS	PC3_zscore	-0.0161467987073731	0.0163879964191461	-2.91064858066824
CEP95	CD4T	IAV	PC3_zscore	-0.0164052747631362	0.00674368842727036	-3.00620399617119
CEP95	CD4T	Tcruzi	PC3_zscore	-0.0160308395118052	0.018930367025049	-2.83596853419392
SMURF2	NK	NI	PC3_zscore	0.00287435418293604	0.580422708022968	0.475617193164495
SMURF2	NK	LPS	PC3_zscore	0.00147220424814665	0.631991810864186	0.252107298538293
SMURF2	NK	IAV	PC3_zscore	0.00119655160989958	0.618066668188932	0.173120527246181
SMURF2	NK	Tcruzi	PC3_zscore	0.00382232144297334	0.559577838691408	0.523855976088677
SMURF2	CD8T	NI	PC3_zscore	0.002247346808733	0.603684998778878	0.395905808083253
SMURF2	CD8T	LPS	PC3_zscore	-2.5237535752683e-05	0.687954904677234	-0.00367138638318615
SMURF2	CD8T	IAV	PC3_zscore	0.000313345014755697	0.674104634974199	0.0461617263406301
SMURF2	CD8T	Tcruzi	PC3_zscore	-0.000261741993299721	0.695250870905073	-0.0367872510240639
SMURF2	monocyte	NI	PC3_zscore	0.00288926396773032	0.577435812157064	0.481321532369516
SMURF2	monocyte	LPS	PC3_zscore	0.0015042475640164	0.62803592069237	0.262448398635261
SMURF2	monocyte	IAV	PC3_zscore	0.00213927593419831	0.592959704165817	0.329865779103353
SMURF2	monocyte	Tcruzi	PC3_zscore	0.000175451710122487	0.685421605500523	0.0270316923301649
SMURF2	B	NI	PC3_zscore	0.00383746570117704	0.556968658147597	0.525739996682522
SMURF2	B	LPS	PC3_zscore	0.000701224680124615	0.66582136901775	0.116539448396961
SMURF2	B	IAV	PC3_zscore	0.00221371289485742	0.603047091317106	0.371406760679594
SMURF2	B	Tcruzi	PC3_zscore	0.00211654863433648	0.610254227452484	0.361587099447427
SMURF2	CD4T	NI	PC3_zscore	0.00317550078589948	0.566352225473745	0.52927398971233
SMURF2	CD4T	LPS	PC3_zscore	0.001177017706825	0.648633748655738	0.216396733171555
SMURF2	CD4T	IAV	PC3_zscore	-0.00524359168614432	0.439602400223555	-0.475479571189618
SMURF2	CD4T	Tcruzi	PC3_zscore	0.00185974697104318	0.618950172878589	0.336389702111724
LRRC37A3	NK	NI	PC3_zscore	-0.000846106774022331	0.7101431725811	-0.137591056965447
LRRC37A3	NK	LPS	PC3_zscore	-0.000799230306155464	0.711827256506463	-0.128626053111041
LRRC37A3	NK	IAV	PC3_zscore	-0.000968145213594055	0.67175308954328	-0.10394044268343
LRRC37A3	NK	Tcruzi	PC3_zscore	-0.000525867983489927	0.719958121664543	-0.0853363562293502
LRRC37A3	CD8T	NI	PC3_zscore	-0.000583304314113742	0.718091190717809	-0.096135270288022
LRRC37A3	CD8T	LPS	PC3_zscore	-0.000168030520630941	0.730134576447746	-0.0259064648267895
LRRC37A3	CD8T	IAV	PC3_zscore	-0.00119249825687181	0.701612786703882	-0.173448790549933
LRRC37A3	CD8T	Tcruzi	PC3_zscore	-0.000547100561708825	0.719141144327762	-0.0889145246538932
LRRC37A3	monocyte	NI	PC3_zscore	-0.00100647992828376	0.702787325668121	-0.165566035690366
LRRC37A3	monocyte	LPS	PC3_zscore	-0.00079973937385904	0.701413107165231	-0.12165773810689
LRRC37A3	monocyte	IAV	PC3_zscore	0.000413320756749119	0.700546919452898	0.0440155567257514
LRRC37A3	monocyte	Tcruzi	PC3_zscore	-0.000761629128104508	0.712112080532237	-0.128990432487784
LRRC37A3	B	NI	PC3_zscore	-0.000260416905193614	0.730058998727716	-0.0428069012958513
LRRC37A3	B	LPS	PC3_zscore	-0.000372635395934039	0.726266505454745	-0.0625201374892087
LRRC37A3	B	IAV	PC3_zscore	-0.000440346791415967	0.718403340826221	-0.0690078227388969
LRRC37A3	B	Tcruzi	PC3_zscore	-0.000777428882118329	0.711316743484969	-0.132049350639446
LRRC37A3	CD4T	NI	PC3_zscore	-0.000879378815004348	0.707157926884816	-0.15132157200959
LRRC37A3	CD4T	LPS	PC3_zscore	-0.000568753801739277	0.719285887437929	-0.0978178345338332
LRRC37A3	CD4T	IAV	PC3_zscore	-0.00422355023908272	0.464922886482802	-0.422327360580469
LRRC37A3	CD4T	Tcruzi	PC3_zscore	-0.00069084221919106	0.714564238171098	-0.116888689088495
GNA13	NK	NI	PC3_zscore	0.00797115506665196	0.295973697751458	0.832599770196373
GNA13	NK	LPS	PC3_zscore	0.0159722166622459	0.186209551352442	1.34166403056196
GNA13	NK	IAV	PC3_zscore	0.00921969976191459	0.270986727881988	0.921405560239641
GNA13	NK	Tcruzi	PC3_zscore	0.00203346012877664	0.493033619879697	0.22029659335825
GNA13	CD8T	NI	PC3_zscore	-0.00781771454689762	0.302269260127957	-0.83675263779797
GNA13	CD8T	LPS	PC3_zscore	-0.00969364548603607	0.273591193590149	-0.943768768500952
GNA13	CD8T	IAV	PC3_zscore	-0.00824836447738066	0.318914877534152	-0.775590793476649
GNA13	CD8T	Tcruzi	PC3_zscore	-0.00597788377094432	0.363082464427345	-0.629238486595608
GNA13	monocyte	NI	PC3_zscore	-0.00295269689631159	0.456966739572704	-0.354570876668522
GNA13	monocyte	LPS	PC3_zscore	-0.00933688179921152	0.268369728902834	-0.939303184026166
GNA13	monocyte	IAV	PC3_zscore	0.00563951158211416	0.357171690080527	0.62952143304474
GNA13	monocyte	Tcruzi	PC3_zscore	-0.00608690270309076	0.347960227494674	-0.674922353551854
GNA13	B	NI	PC3_zscore	0.00586053016529009	0.340266650999157	0.688039194001323
GNA13	B	LPS	PC3_zscore	-0.00576062677267595	0.349837639717399	-0.67326751806187
GNA13	B	IAV	PC3_zscore	-0.00827314951629829	0.292894484405477	-0.839491305036541
GNA13	B	Tcruzi	PC3_zscore	0.00708870656269598	0.316753189082922	0.756790615196578
GNA13	CD4T	NI	PC3_zscore	-0.00140689873407348	0.505888336663464	-0.199775233810675
GNA13	CD4T	LPS	PC3_zscore	0.00784962537368929	0.257407593516511	0.973117953539333
GNA13	CD4T	IAV	PC3_zscore	0.0151893942102335	0.03634032933906	1.81344972971927
GNA13	CD4T	Tcruzi	PC3_zscore	-0.00454866646503713	0.379845644315993	-0.572894474522942
RGS9	NK	NI	PC3_zscore	-0.106852965764507	2.12647777297903e-05	-4.62997245893184
RGS9	NK	LPS	PC3_zscore	-0.123668352991788	7.88035109944296e-07	-4.32456658648869
RGS9	NK	IAV	PC3_zscore	-0.128656558459999	1.44228492926501e-07	-4.16195425516939
RGS9	NK	Tcruzi	PC3_zscore	-0.107658219785745	5.44803434262553e-05	-4.41930676574971
RGS9	CD8T	NI	PC3_zscore	-0.126628188772248	9.76115886341944e-07	-4.10255571703705
RGS9	CD8T	LPS	PC3_zscore	-0.1130976059586	0.0001093094420197	-4.08358540337575
RGS9	CD8T	IAV	PC3_zscore	-0.11217691283191	0.000126690980084221	-4.08971681753115
RGS9	CD8T	Tcruzi	PC3_zscore	-0.122850481141394	6.50065874630013e-06	-4.09183024347475
RGS9	monocyte	NI	PC3_zscore	-0.120116682530659	3.52434664337986e-05	-4.04081556119088
RGS9	monocyte	LPS	PC3_zscore	-0.0924005190370387	0.00514176755050766	-3.05425818289055
RGS9	monocyte	IAV	PC3_zscore	-0.0998699354196442	0.00171785854616724	-3.56191479624969
RGS9	monocyte	Tcruzi	PC3_zscore	-0.114715237293657	6.88596013393994e-05	-4.16702123202505
RGS9	B	NI	PC3_zscore	-0.114815163514084	9.92404729152074e-05	-4.07443156947665
RGS9	B	LPS	PC3_zscore	-0.115062822044642	9.85219741121979e-05	-4.05745302002978
RGS9	B	IAV	PC3_zscore	-0.0993614848477264	0.00183622125121152	-3.51608062585125
RGS9	B	Tcruzi	PC3_zscore	-0.108895048131841	0.000380767276096705	-3.93633712721767
RGS9	CD4T	NI	PC3_zscore	-0.102531536645856	0.000920819069873291	-3.74225487856548
RGS9	CD4T	LPS	PC3_zscore	-0.1066275985588	0.000477887990593673	-3.89914528447746
RGS9	CD4T	IAV	PC3_zscore	-0.111121010869386	0.000188693452273681	-4.05489915490447
RGS9	CD4T	Tcruzi	PC3_zscore	-0.11237313396762	0.000188903838343135	-4.01228757547919
CEP112	NK	NI	PC3_zscore	0.00727615729674619	0.398941648502042	0.695961116170474
CEP112	NK	LPS	PC3_zscore	0.00730068553877307	0.398755187264134	0.691979756349188
CEP112	NK	IAV	PC3_zscore	0.0080047927177797	0.360559615430894	0.64928408386837
CEP112	NK	Tcruzi	PC3_zscore	0.00746610666352821	0.395436585598057	0.707692845912649
CEP112	CD8T	NI	PC3_zscore	0.00803743507400673	0.385247462470945	0.742344244415682
CEP112	CD8T	LPS	PC3_zscore	0.00680208486411109	0.409873166983504	0.652003878772171
CEP112	CD8T	IAV	PC3_zscore	0.00803083061386835	0.387950601307837	0.710604269700765
CEP112	CD8T	Tcruzi	PC3_zscore	0.00646758647648568	0.417332153277349	0.61089974524094
CEP112	monocyte	NI	PC3_zscore	0.00735073884120493	0.397671142950815	0.701650319955373
CEP112	monocyte	LPS	PC3_zscore	0.0077228127400142	0.38267672752058	0.709287492396089
CEP112	monocyte	IAV	PC3_zscore	0.00832256290546986	0.358053235462601	0.67612529642612
CEP112	monocyte	Tcruzi	PC3_zscore	0.00652695541667164	0.416618784875957	0.61945423566699
CEP112	B	NI	PC3_zscore	0.00719720489952345	0.3996448036091	0.714959069554345
CEP112	B	LPS	PC3_zscore	0.0072068279463129	0.399486742357641	0.715734762784505
CEP112	B	IAV	PC3_zscore	0.00758091981747519	0.388377026443435	0.735501274534888
CEP112	B	Tcruzi	PC3_zscore	0.00808474081648118	0.38202036895218	0.751782811899879
CEP112	CD4T	NI	PC3_zscore	0.00611852925426316	0.427001002479638	0.583515264990717
CEP112	CD4T	LPS	PC3_zscore	0.00685617311781694	0.407273119689787	0.690161869702939
CEP112	CD4T	IAV	PC3_zscore	0.00602792961322979	0.359231452001237	0.515694649491718
CEP112	CD4T	Tcruzi	PC3_zscore	0.00628967799334383	0.42183976095122	0.601157169967904
PRKCA	NK	NI	PC3_zscore	0.0256806558988586	0.0104233020185388	2.64542931790548
PRKCA	NK	LPS	PC3_zscore	0.0256554879582583	0.0110183288828686	2.6132159961841
PRKCA	NK	IAV	PC3_zscore	0.0248634632658447	0.0167014100072205	2.4822613756513
PRKCA	NK	Tcruzi	PC3_zscore	0.0251401464284931	0.0144833263563875	2.58216028895028
PRKCA	CD8T	NI	PC3_zscore	0.0265850071371513	0.00410654005891777	2.60281055625888
PRKCA	CD8T	LPS	PC3_zscore	0.025837676100171	0.00650055134178265	2.73565256202806
PRKCA	CD8T	IAV	PC3_zscore	0.0247338134907697	0.0169477751708833	2.53369948401882
PRKCA	CD8T	Tcruzi	PC3_zscore	0.0260972006973485	0.00528901890673306	2.71378705080815
PRKCA	monocyte	NI	PC3_zscore	0.0250926119217945	0.0109481143022632	2.75655066602693
PRKCA	monocyte	LPS	PC3_zscore	0.0260822937842654	0.0050340448569851	2.74337567520621
PRKCA	monocyte	IAV	PC3_zscore	0.0258989935643889	0.0056011406912415	2.76375449423092
PRKCA	monocyte	Tcruzi	PC3_zscore	0.0250904978276467	0.0114512824956103	2.7333395127981
PRKCA	B	NI	PC3_zscore	0.0246911645258588	0.0192273612161125	2.45459545415794
PRKCA	B	LPS	PC3_zscore	0.0250337571545335	0.015274969176166	2.5615039354415
PRKCA	B	IAV	PC3_zscore	0.0252008251299079	0.0138892524529002	2.58614830053775
PRKCA	B	Tcruzi	PC3_zscore	0.0251230568472726	0.0144205302749753	2.57793541139172
PRKCA	CD4T	NI	PC3_zscore	0.0257666382644069	0.00390413426496945	2.99927545794694
PRKCA	CD4T	LPS	PC3_zscore	0.0260258179994192	0.00372568972648457	2.94701655956495
PRKCA	CD4T	IAV	PC3_zscore	0.0248422241260489	0.0079853217693077	2.85310054881171
PRKCA	CD4T	Tcruzi	PC3_zscore	0.0256908732181119	0.0042630401115184	2.97624090082147
HELZ	NK	NI	PC3_zscore	0.00484162340292661	0.605826809160454	0.620686485078863
HELZ	NK	LPS	PC3_zscore	0.00694428960435052	0.58458915511152	0.700687452432083
HELZ	NK	IAV	PC3_zscore	0.0145330721583238	0.413457564513034	0.961952557872066
HELZ	NK	Tcruzi	PC3_zscore	0.00439537429656931	0.618483271025872	0.578673294164922
HELZ	CD8T	NI	PC3_zscore	-0.00480843685866452	0.604208182135605	-0.630723702483175
HELZ	CD8T	LPS	PC3_zscore	-0.00320295429569673	0.646614856368236	-0.491365362224686
HELZ	CD8T	IAV	PC3_zscore	-0.00691385326110197	0.589476454442093	-0.683977204749479
HELZ	CD8T	Tcruzi	PC3_zscore	-0.00479450768251333	0.608906234417766	-0.614321807399613
HELZ	monocyte	NI	PC3_zscore	0.00171017705478458	0.691023783350008	0.345503083556914
HELZ	monocyte	LPS	PC3_zscore	-0.000506682822360604	0.752338946428512	-0.10981042920282
HELZ	monocyte	IAV	PC3_zscore	-0.001255969578425	0.714497686416992	-0.249183079199422
HELZ	monocyte	Tcruzi	PC3_zscore	-0.000265772377289213	0.765245964267867	-0.0570969692773068
HELZ	B	NI	PC3_zscore	0.00205442519383184	0.680330427665016	0.379156694254177
HELZ	B	LPS	PC3_zscore	-0.000307767853698388	0.766666192203058	-0.0641738827291266
HELZ	B	IAV	PC3_zscore	0.000752935375908681	0.743141710858908	0.147786819222852
HELZ	B	Tcruzi	PC3_zscore	-0.00174164013046868	0.698099656679131	-0.31987120338842
HELZ	CD4T	NI	PC3_zscore	-0.00365394483214129	0.602934221552594	-0.634440686881622
HELZ	CD4T	LPS	PC3_zscore	-0.00204067940432334	0.65643933132421	-0.459498715744549
HELZ	CD4T	IAV	PC3_zscore	-0.0124669069194376	0.189317520912292	-1.5089243214993
HELZ	CD4T	Tcruzi	PC3_zscore	-0.00255133196999893	0.644955193293436	-0.497567421527026
PSMD12	NK	NI	PC3_zscore	0.000239775451748624	0.767827648597666	0.085362778217943
PSMD12	NK	LPS	PC3_zscore	0.000272264655139724	0.766407156870214	0.0966333557818574
PSMD12	NK	IAV	PC3_zscore	0.000405013126244781	0.717926698718781	0.0724902590030378
PSMD12	NK	Tcruzi	PC3_zscore	0.0002230918274827	0.768531203670472	0.0788718196399116
PSMD12	CD8T	NI	PC3_zscore	0.000319194714318263	0.764131536452305	0.113881531126102
PSMD12	CD8T	LPS	PC3_zscore	0.000212729522332315	0.769066796928796	0.0755922223415913
PSMD12	CD8T	IAV	PC3_zscore	0.000399252394492406	0.761490960028721	0.125193422090437
PSMD12	CD8T	Tcruzi	PC3_zscore	0.000158605491889766	0.771294136457505	0.05473909121932
PSMD12	monocyte	NI	PC3_zscore	0.000278294495831102	0.765058300502438	0.10336984518072
PSMD12	monocyte	LPS	PC3_zscore	0.000455372576546039	0.746999264257438	0.14751799670787
PSMD12	monocyte	IAV	PC3_zscore	0.000886218648870997	0.709378465603658	0.214652256100002
PSMD12	monocyte	Tcruzi	PC3_zscore	0.00028713419017801	0.765158181403958	0.106758568660499
PSMD12	B	NI	PC3_zscore	0.000195094455230917	0.770148947255865	0.0699845609170417
PSMD12	B	LPS	PC3_zscore	0.000189307242155377	0.77044789402416	0.067775984887049
PSMD12	B	IAV	PC3_zscore	0.000326221727290927	0.760841457452491	0.103254430762034
PSMD12	B	Tcruzi	PC3_zscore	0.000235412284284753	0.76813684886189	0.085476854739716
PSMD12	CD4T	NI	PC3_zscore	0.000179785791894096	0.771320566285477	0.0649725766702357
PSMD12	CD4T	LPS	PC3_zscore	0.000228945368797938	0.768722433334226	0.0846881278309464
PSMD12	CD4T	IAV	PC3_zscore	0.00288479989154979	0.469859625022203	0.467395559466309
PSMD12	CD4T	Tcruzi	PC3_zscore	0.000177581709408292	0.771125038147894	0.063512602284345
PITPNC1	NK	NI	PC3_zscore	-0.0200579075389318	0.0419646419794026	-2.04709929236891
PITPNC1	NK	LPS	PC3_zscore	-0.0199620029583948	0.0388534777341907	-2.09744012468301
PITPNC1	NK	IAV	PC3_zscore	-0.0398263266279595	0.00119976902690655	-2.10914905059395
PITPNC1	NK	Tcruzi	PC3_zscore	-0.0202489770172158	0.0498249670822897	-1.91646943794769
PITPNC1	CD8T	NI	PC3_zscore	-0.0208770660604554	0.0420847926086546	-2.02820446182875
PITPNC1	CD8T	LPS	PC3_zscore	-0.0218086057824786	0.0401821832304552	-2.01941786956437
PITPNC1	CD8T	IAV	PC3_zscore	-0.0324958862673638	0.0176652045776755	-2.06541639772255
PITPNC1	CD8T	Tcruzi	PC3_zscore	-0.0160530346696065	0.115194181034302	-1.36319404020891
PITPNC1	monocyte	NI	PC3_zscore	-0.0185301078519575	0.121577845759232	-1.2414486429995
PITPNC1	monocyte	LPS	PC3_zscore	-0.00722267766136907	0.31711598627684	-0.354697001392606
PITPNC1	monocyte	IAV	PC3_zscore	-0.0213219991957461	0.0872492968819518	-1.42136830876474
PITPNC1	monocyte	Tcruzi	PC3_zscore	-0.00717610128259343	0.317409670746271	-0.355705697794551
PITPNC1	B	NI	PC3_zscore	-0.0166572037036494	0.150017306924471	-1.06362747578719
PITPNC1	B	LPS	PC3_zscore	-0.0251454066279654	0.0522235030062549	-1.64653434619494
PITPNC1	B	IAV	PC3_zscore	-0.0261919474263425	0.0501670623473179	-1.58006655591029
PITPNC1	B	Tcruzi	PC3_zscore	-0.0232657464674353	0.0718892782945554	-1.50155750007133
PITPNC1	CD4T	NI	PC3_zscore	-0.0129455312371154	0.186808384029471	-0.987618786664414
PITPNC1	CD4T	LPS	PC3_zscore	-0.0196084257987196	0.0592445586322263	-1.81441321598573
PITPNC1	CD4T	IAV	PC3_zscore	-0.0321115804344996	0.0157099216374192	-2.20759717001989
PITPNC1	CD4T	Tcruzi	PC3_zscore	-0.0108912622209364	0.244286530519588	-0.743528574807218
NOL11	NK	NI	PC3_zscore	-0.0011222492640051	0.880143057690037	-0.193845295463705
NOL11	NK	LPS	PC3_zscore	-0.000550182563804755	0.894610655268935	-0.11299503063959
NOL11	NK	IAV	PC3_zscore	-0.000667139250758501	0.889270359108484	-0.124565810961024
NOL11	NK	Tcruzi	PC3_zscore	-0.000537900290050897	0.89478962559297	-0.111349429884686
NOL11	CD8T	NI	PC3_zscore	0.00172117636091927	0.827432671903139	0.34090459611474
NOL11	CD8T	LPS	PC3_zscore	0.00132105372607617	0.839526909232097	0.290531235516237
NOL11	CD8T	IAV	PC3_zscore	0.00144967916658036	0.837939093922911	0.2934633799156
NOL11	CD8T	Tcruzi	PC3_zscore	0.00129631396218827	0.840282737065991	0.287526497137258
NOL11	monocyte	NI	PC3_zscore	0.000537398246966766	0.866423374287104	0.158289741438038
NOL11	monocyte	LPS	PC3_zscore	-0.0001357222075011	0.896161192512421	-0.0342939854492053
NOL11	monocyte	IAV	PC3_zscore	-0.000312527621381252	0.897158718190893	-0.0692487263009749
NOL11	monocyte	Tcruzi	PC3_zscore	0.00044985968150905	0.870742490594331	0.129463268979419
NOL11	B	NI	PC3_zscore	0.000863150842449579	0.852952012671625	0.236588685171563
NOL11	B	LPS	PC3_zscore	2.07508658103413e-05	0.892724690269326	0.00570012995094538
NOL11	B	IAV	PC3_zscore	0.000637485410870129	0.86455975109411	0.173068784158682
NOL11	B	Tcruzi	PC3_zscore	0.000311368677260385	0.878826943550893	0.0873831318805734
NOL11	CD4T	NI	PC3_zscore	0.000386290255040474	0.875046268295199	0.123774243865079
NOL11	CD4T	LPS	PC3_zscore	0.00194247572029663	0.81616043260638	0.388763684069004
NOL11	CD4T	IAV	PC3_zscore	0.0190825057102563	0.0338508341574989	2.16709222753164
NOL11	CD4T	Tcruzi	PC3_zscore	0.00186318190745379	0.819879995018186	0.372742657870555
BPTF	NK	NI	PC3_zscore	-0.00078791715333999	0.777149025020305	-0.374556958968468
BPTF	NK	LPS	PC3_zscore	-0.00086803657835224	0.774421073195518	-0.371925955206432
BPTF	NK	IAV	PC3_zscore	-0.0136416252623652	0.188854877567808	-1.1564653487234
BPTF	NK	Tcruzi	PC3_zscore	-0.000716868777293493	0.781112732011634	-0.348944043345149
BPTF	CD8T	NI	PC3_zscore	-0.000761083480740633	0.77850807929856	-0.369800779193449
BPTF	CD8T	LPS	PC3_zscore	-0.000711618765210195	0.781474027651622	-0.347498777862995
BPTF	CD8T	IAV	PC3_zscore	-0.000683350673400319	0.782986883854203	-0.326020562798366
BPTF	CD8T	Tcruzi	PC3_zscore	-0.000765840166139764	0.778496361274562	-0.366119509630087
BPTF	monocyte	NI	PC3_zscore	-0.000651005351712128	0.784824551749802	-0.315860977097827
BPTF	monocyte	LPS	PC3_zscore	-0.000368592726475431	0.78722290378157	-0.123856547904945
BPTF	monocyte	IAV	PC3_zscore	-0.000904926349281157	0.75911855430065	-0.329929403695987
BPTF	monocyte	Tcruzi	PC3_zscore	-0.000685173273952953	0.782987160708908	-0.337329585291617
BPTF	B	NI	PC3_zscore	-0.000604278959449251	0.787527934573065	-0.279174577209927
BPTF	B	LPS	PC3_zscore	-0.000616617399992351	0.786895369107719	-0.288475616566395
BPTF	B	IAV	PC3_zscore	-0.000815015201021161	0.774767045974351	-0.362922309182507
BPTF	B	Tcruzi	PC3_zscore	-0.000571863976477072	0.788600563568203	-0.250587714413821
BPTF	CD4T	NI	PC3_zscore	-0.000584973637069447	0.789900418969732	-0.274781631573806
BPTF	CD4T	LPS	PC3_zscore	-0.000752835703190295	0.777699650858866	-0.386386819173621
BPTF	CD4T	IAV	PC3_zscore	-0.000762018103944355	0.739707942431634	-0.329924971874378
BPTF	CD4T	Tcruzi	PC3_zscore	-0.000670329823950249	0.784423282994669	-0.341044328445527
C17orf58	NK	NI	PC3_zscore	0.0459125526929023	0.169183319539712	1.11914474750349
C17orf58	NK	LPS	PC3_zscore	0.0257982967150864	0.275433448748767	0.706044528124122
C17orf58	NK	IAV	PC3_zscore	0.00477826011780848	0.467458974525198	0.129581019166342
C17orf58	NK	Tcruzi	PC3_zscore	0.0299110264538798	0.244108245483324	0.806092268392315
C17orf58	CD8T	NI	PC3_zscore	-0.0267482694843059	0.198497489538331	-0.845735676530018
C17orf58	CD8T	LPS	PC3_zscore	-0.0170770433876002	0.288730026919736	-0.535728380646063
C17orf58	CD8T	IAV	PC3_zscore	-0.0429687764177144	0.110283691213026	-1.20655079309861
C17orf58	CD8T	Tcruzi	PC3_zscore	-0.0301076944770267	0.178481964902512	-0.916776401276231
C17orf58	monocyte	NI	PC3_zscore	0.0126408326774019	0.309016115913377	0.566563439951762
C17orf58	monocyte	LPS	PC3_zscore	-0.0380103497867002	0.0427953278596672	-1.79886335288962
C17orf58	monocyte	IAV	PC3_zscore	-0.0182149307515488	0.226487891063414	-0.770153286465883
C17orf58	monocyte	Tcruzi	PC3_zscore	-0.0164507068561791	0.212008046440521	-0.831007007756248
C17orf58	B	NI	PC3_zscore	-0.0295606887285391	0.153273227750015	-1.01579557477402
C17orf58	B	LPS	PC3_zscore	-0.0155557200292364	0.291767635770276	-0.575356976399476
C17orf58	B	IAV	PC3_zscore	0.00131154686846458	0.504858510552069	0.045127739363407
C17orf58	B	Tcruzi	PC3_zscore	-0.0125689129094842	0.330859415603451	-0.463760503471073
C17orf58	CD4T	NI	PC3_zscore	-0.0230035403912219	0.217115452154963	-0.785122377639552
C17orf58	CD4T	LPS	PC3_zscore	0.00573926467758522	0.475083892868033	0.185931277289631
C17orf58	CD4T	IAV	PC3_zscore	-0.0253743236464849	0.184054017964454	-0.869608852797689
C17orf58	CD4T	Tcruzi	PC3_zscore	-0.0533439667822447	0.0671224701865656	-1.44168806358817
KPNA2	NK	NI	PC3_zscore	-0.00898644090302268	0.275070867979106	-0.835067493334722
KPNA2	NK	LPS	PC3_zscore	-0.00791880791821933	0.296616625438098	-0.69461228038716
KPNA2	NK	IAV	PC3_zscore	-0.00591332473217303	0.307603405525185	-0.39590836260017
KPNA2	NK	Tcruzi	PC3_zscore	-0.00816154361277641	0.292124046786748	-0.736245796431369
KPNA2	CD8T	NI	PC3_zscore	-0.0100576981398577	0.238207593343644	-1.04596656288859
KPNA2	CD8T	LPS	PC3_zscore	-0.0084337116067997	0.275608722500576	-0.8115732105027
KPNA2	CD8T	IAV	PC3_zscore	-0.0108125222179349	0.227352915866657	-1.05572023828176
KPNA2	CD8T	Tcruzi	PC3_zscore	-0.00945912924696857	0.251345640902173	-0.972425726996407
KPNA2	monocyte	NI	PC3_zscore	-0.00782596932603187	0.301559014024998	-0.789485730910995
KPNA2	monocyte	LPS	PC3_zscore	-0.0117878111219074	0.181953742661037	-1.24085944985659
KPNA2	monocyte	IAV	PC3_zscore	-0.0101643283425126	0.219364809442561	-1.10870631299903
KPNA2	monocyte	Tcruzi	PC3_zscore	-0.00905977311419905	0.256120179251283	-1.02026582734267
KPNA2	B	NI	PC3_zscore	-0.0107321237810372	0.227597900622746	-1.06139496052457
KPNA2	B	LPS	PC3_zscore	-0.00964271527330015	0.250045975599436	-1.00725867731335
KPNA2	B	IAV	PC3_zscore	-0.00882060766332603	0.272209234262862	-0.880994278682497
KPNA2	B	Tcruzi	PC3_zscore	-0.0080036540497324	0.294814882234381	-0.774832347684562
KPNA2	CD4T	NI	PC3_zscore	-0.0114222211159028	0.212406096497459	-1.13448692725741
KPNA2	CD4T	LPS	PC3_zscore	-0.0092172352906311	0.25444373104998	-1.00971358368965
KPNA2	CD4T	IAV	PC3_zscore	-0.00965282814169583	0.203408648364441	-1.00779816584909
KPNA2	CD4T	Tcruzi	PC3_zscore	-0.0104841487050665	0.226094868335736	-1.1195656565227
AMZ2	NK	NI	PC3_zscore	-0.000845989243036939	0.671765342194165	-0.193021276902402
AMZ2	NK	LPS	PC3_zscore	-0.000485083209959259	0.685183968229639	-0.102082888839874
AMZ2	NK	IAV	PC3_zscore	0.000161295823544561	0.654031698418803	0.0218194238665168
AMZ2	NK	Tcruzi	PC3_zscore	-0.000796363908131918	0.673763217751663	-0.179734594587199
AMZ2	CD8T	NI	PC3_zscore	-0.000765742582481843	0.674802740622881	-0.176003457209679
AMZ2	CD8T	LPS	PC3_zscore	-0.000722527598792886	0.676125668942215	-0.162037852548666
AMZ2	CD8T	IAV	PC3_zscore	-0.00116904339157494	0.658231880451513	-0.258421931108224
AMZ2	CD8T	Tcruzi	PC3_zscore	-0.00145016134762154	0.647983080037396	-0.310714927672107
AMZ2	monocyte	NI	PC3_zscore	-0.00102301640855879	0.662245111230231	-0.242050143079023
AMZ2	monocyte	LPS	PC3_zscore	-0.00159657765123432	0.629943118707985	-0.294241452377299
AMZ2	monocyte	IAV	PC3_zscore	-0.00131467854183881	0.619520019798836	-0.191524916756688
AMZ2	monocyte	Tcruzi	PC3_zscore	-0.00107206406884836	0.660910962875002	-0.255603378489642
AMZ2	B	NI	PC3_zscore	-0.000455796950717595	0.688373678459654	-0.0985159020343242
AMZ2	B	LPS	PC3_zscore	-0.00089548729427224	0.66942038234247	-0.213812335719705
AMZ2	B	IAV	PC3_zscore	-0.000825902891635227	0.668869921255897	-0.179549493427066
AMZ2	B	Tcruzi	PC3_zscore	-0.000925823595342929	0.668015080820029	-0.219564358977734
AMZ2	CD4T	NI	PC3_zscore	-0.00153078402116489	0.641749402222071	-0.337174857155642
AMZ2	CD4T	LPS	PC3_zscore	-0.00143849959574382	0.643785299867825	-0.32958595722366
AMZ2	CD4T	IAV	PC3_zscore	4.72206638002094e-05	0.599012856284418	0.00789199609768325
AMZ2	CD4T	Tcruzi	PC3_zscore	-0.00126081190664596	0.652176036216072	-0.29617040099265
ARSG	NK	NI	PC3_zscore	0.00541126646170145	0.510242852489703	0.226306662529926
ARSG	NK	LPS	PC3_zscore	0.00143444513425662	0.562246213615894	0.0567563701389688
ARSG	NK	IAV	PC3_zscore	-0.0130352749651044	0.49920260788609	-0.411306627905312
ARSG	NK	Tcruzi	PC3_zscore	0.00786653143146355	0.480139568464871	0.316553121400154
ARSG	CD8T	NI	PC3_zscore	0.0127324413432733	0.380144965600073	0.612026932633745
ARSG	CD8T	LPS	PC3_zscore	0.0106015437674513	0.413913198907308	0.491641100905927
ARSG	CD8T	IAV	PC3_zscore	0.0132782451511618	0.38404934274614	0.584410149283416
ARSG	CD8T	Tcruzi	PC3_zscore	0.00971831852155839	0.428142673080388	0.443680437626652
ARSG	monocyte	NI	PC3_zscore	0.0217425337280298	0.247220696879563	1.13154303424416
ARSG	monocyte	LPS	PC3_zscore	0.0143136015766857	0.314466817537419	0.871320468916105
ARSG	monocyte	IAV	PC3_zscore	-0.00127998090363161	0.594337345153041	-0.0642992696001419
ARSG	monocyte	Tcruzi	PC3_zscore	0.0219058159678146	0.247608265073067	1.12848522186004
ARSG	B	NI	PC3_zscore	-0.00667205017111171	0.538338797930199	-0.261328904199864
ARSG	B	LPS	PC3_zscore	0.0121231261220246	0.399353227040421	0.56337294980873
ARSG	B	IAV	PC3_zscore	-0.0036281325091277	0.580902300424199	-0.144462049446614
ARSG	B	Tcruzi	PC3_zscore	0.00106044197546143	0.564761117152577	0.0457458771943785
ARSG	CD4T	NI	PC3_zscore	0.0220873845811852	0.251547860117666	1.10777832350615
ARSG	CD4T	LPS	PC3_zscore	0.0258732474031803	0.23051925756323	1.21759367350405
ARSG	CD4T	IAV	PC3_zscore	0.0486854733593998	0.0097781489490517	2.17026381852421
ARSG	CD4T	Tcruzi	PC3_zscore	0.0069372501766978	0.460969618128769	0.371389576137028
WIPI1	NK	NI	PC3_zscore	0.000745676186665198	0.725784137522542	0.0690881541409997
WIPI1	NK	LPS	PC3_zscore	0.000506703409523016	0.720392791649102	0.0470147500044638
WIPI1	NK	IAV	PC3_zscore	-0.00212629361960051	0.643212231441206	-0.173485084765107
WIPI1	NK	Tcruzi	PC3_zscore	-0.00103553061642715	0.689615322642481	-0.100529083379805
WIPI1	CD8T	NI	PC3_zscore	-0.00290059074070454	0.645869865044663	-0.268060928053981
WIPI1	CD8T	LPS	PC3_zscore	-0.00468502581082984	0.619228144149599	-0.359006278201116
WIPI1	CD8T	IAV	PC3_zscore	-0.00323215203308699	0.641907128558051	-0.279104296997254
WIPI1	CD8T	Tcruzi	PC3_zscore	-0.00306430176732434	0.643580031161	-0.275211407553829
WIPI1	monocyte	NI	PC3_zscore	-0.00174001643396296	0.663696653279255	-0.190382198756224
WIPI1	monocyte	LPS	PC3_zscore	-0.00144796468381599	0.666989280861307	-0.153920317518895
WIPI1	monocyte	IAV	PC3_zscore	-0.0042479500818854	0.595047462266611	-0.329292995978996
WIPI1	monocyte	Tcruzi	PC3_zscore	0.00161494842837198	0.708711051737242	0.146869795259328
WIPI1	B	NI	PC3_zscore	-0.00218161898544444	0.661264428667433	-0.214544949364542
WIPI1	B	LPS	PC3_zscore	-0.000268447497892378	0.702477822460306	-0.0264404644872057
WIPI1	B	IAV	PC3_zscore	-0.0018170230193114	0.668659520572598	-0.170414566443533
WIPI1	B	Tcruzi	PC3_zscore	-0.00154149255204021	0.675414804564302	-0.153270786972048
WIPI1	CD4T	NI	PC3_zscore	-0.00138274151740327	0.675230527043859	-0.145941535743427
WIPI1	CD4T	LPS	PC3_zscore	-0.00120311098759654	0.679700839522153	-0.12827077397148
WIPI1	CD4T	IAV	PC3_zscore	0.00747046662579106	0.436848750021286	0.464738714970255
WIPI1	CD4T	Tcruzi	PC3_zscore	-0.00611753514255927	0.598188569811934	-0.419755442295571
PRKAR1A	NK	NI	PC3_zscore	-0.00289865222228182	0.42649718819739	-0.464400737439066
PRKAR1A	NK	LPS	PC3_zscore	-0.00286593956679835	0.42822407192544	-0.455175269622789
PRKAR1A	NK	IAV	PC3_zscore	-0.00329376629526974	0.396393784579792	-0.456827211375067
PRKAR1A	NK	Tcruzi	PC3_zscore	-0.00205505023633054	0.462382645760639	-0.303668880120543
PRKAR1A	CD8T	NI	PC3_zscore	-0.00587932600327284	0.319157404200002	-0.843378155202034
PRKAR1A	CD8T	LPS	PC3_zscore	-0.00545790509318596	0.331569006747686	-0.802232422449383
PRKAR1A	CD8T	IAV	PC3_zscore	-0.00441818951213069	0.36696365632284	-0.671621512907883
PRKAR1A	CD8T	Tcruzi	PC3_zscore	-0.00443237246131628	0.362061699111324	-0.708486565594791
PRKAR1A	monocyte	NI	PC3_zscore	-0.00743688876844405	0.258046132359903	-0.949256156719467
PRKAR1A	monocyte	LPS	PC3_zscore	-0.00172434586152964	0.474985882927741	-0.272033646664551
PRKAR1A	monocyte	IAV	PC3_zscore	-0.00112248982424779	0.484781243776229	-0.155164699813985
PRKAR1A	monocyte	Tcruzi	PC3_zscore	-0.000723634740497749	0.525410236018259	-0.100720586514142
PRKAR1A	B	NI	PC3_zscore	-0.00205352109018666	0.465925404209655	-0.340612163773995
PRKAR1A	B	LPS	PC3_zscore	-0.00203102677673581	0.46701254867278	-0.335272709036924
PRKAR1A	B	IAV	PC3_zscore	-0.00299534699638908	0.417777930117725	-0.511550663893767
PRKAR1A	B	Tcruzi	PC3_zscore	-0.00152296981151765	0.488509607905994	-0.230066305535425
PRKAR1A	CD4T	NI	PC3_zscore	-0.00427782789528605	0.350932882582445	-0.802159261738613
PRKAR1A	CD4T	LPS	PC3_zscore	-0.00618649562310758	0.301613251691777	-0.936244085309089
PRKAR1A	CD4T	IAV	PC3_zscore	-0.00401759531075523	0.309715163994389	-0.696026761288574
PRKAR1A	CD4T	Tcruzi	PC3_zscore	-0.00239473732609288	0.447157294207737	-0.407206306217957
ABCA10	NK	NI	PC3_zscore	-0.000514223889165091	0.70185505036679	-0.0485041840517843
ABCA10	NK	LPS	PC3_zscore	-0.000306862161831204	0.704472977891714	-0.0277431984631055
ABCA10	NK	IAV	PC3_zscore	0.00035080379138548	0.682720578870101	0.0261232507799463
ABCA10	NK	Tcruzi	PC3_zscore	-0.000248306640739428	0.705790418707293	-0.0223986564435494
ABCA10	CD8T	NI	PC3_zscore	-0.00214341975820279	0.661941438526149	-0.225533962007367
ABCA10	CD8T	LPS	PC3_zscore	-0.00163728649279644	0.67210966861312	-0.165097886518095
ABCA10	CD8T	IAV	PC3_zscore	-0.00303686148173364	0.645562476659155	-0.295652514148481
ABCA10	CD8T	Tcruzi	PC3_zscore	-0.00307371973959687	0.64406289467526	-0.308075081566204
ABCA10	monocyte	NI	PC3_zscore	-0.00156563708586869	0.674609272009275	-0.162457833298977
ABCA10	monocyte	LPS	PC3_zscore	-0.00210482541638541	0.65664573757698	-0.216633543554193
ABCA10	monocyte	IAV	PC3_zscore	-0.00566328284765362	0.576618556519617	-0.377943260767696
ABCA10	monocyte	Tcruzi	PC3_zscore	-0.00170600748529912	0.672081852419708	-0.179776247363515
ABCA10	B	NI	PC3_zscore	-0.00204678341348698	0.668444306117	-0.220617375410238
ABCA10	B	LPS	PC3_zscore	-0.0024284116830099	0.659963307631193	-0.257875101589823
ABCA10	B	IAV	PC3_zscore	-0.00421274927472708	0.629981602951002	-0.321672900458964
ABCA10	B	Tcruzi	PC3_zscore	-0.00259291292857252	0.656432872437367	-0.271304562764732
ABCA10	CD4T	NI	PC3_zscore	-0.00269908421860184	0.648281910032068	-0.301696141214309
ABCA10	CD4T	LPS	PC3_zscore	-0.00198933375972881	0.666512992213448	-0.222355498458579
ABCA10	CD4T	IAV	PC3_zscore	-0.0100102701308763	0.356843798586073	-0.66044046654146
ABCA10	CD4T	Tcruzi	PC3_zscore	-0.00257060640025861	0.652508751363544	-0.278286930233641
ABCA5	NK	NI	PC3_zscore	-0.00580836977919529	0.412938291893945	-0.529425419159834
ABCA5	NK	LPS	PC3_zscore	-0.00594195200694219	0.409152826773028	-0.547518627611365
ABCA5	NK	IAV	PC3_zscore	-0.00578420656859939	0.402114540766788	-0.505343642881095
ABCA5	NK	Tcruzi	PC3_zscore	-0.0066220470467802	0.394368853335882	-0.668934503035848
ABCA5	CD8T	NI	PC3_zscore	-0.00872735761964675	0.322079681043639	-1.05202359700584
ABCA5	CD8T	LPS	PC3_zscore	-0.00844755089097806	0.330233566105593	-1.01173038453056
ABCA5	CD8T	IAV	PC3_zscore	-0.00957608417556149	0.312380879812254	-1.05072120117668
ABCA5	CD8T	Tcruzi	PC3_zscore	-0.00793096675853017	0.345403425482851	-0.935938895391396
ABCA5	monocyte	NI	PC3_zscore	-0.00689555756739528	0.380115729328574	-0.73069405415768
ABCA5	monocyte	LPS	PC3_zscore	-0.00830708979010354	0.331647112688704	-0.986441774818019
ABCA5	monocyte	IAV	PC3_zscore	-0.00851883595816642	0.32625261167016	-0.914432734910357
ABCA5	monocyte	Tcruzi	PC3_zscore	-0.00809747550050378	0.339391755352954	-0.96939971215019
ABCA5	B	NI	PC3_zscore	-0.00797903711915942	0.347366525347904	-0.935253919467784
ABCA5	B	LPS	PC3_zscore	-0.00824903025586727	0.339393670116176	-0.962279135878123
ABCA5	B	IAV	PC3_zscore	-0.00750937738218932	0.365536009840421	-0.83955942976885
ABCA5	B	Tcruzi	PC3_zscore	-0.00734758981955956	0.369331956464318	-0.830506910095023
ABCA5	CD4T	NI	PC3_zscore	-0.00875341768539615	0.31677224808737	-1.08323328310065
ABCA5	CD4T	LPS	PC3_zscore	-0.00839004096198403	0.326154500035053	-1.04426967464714
ABCA5	CD4T	IAV	PC3_zscore	-0.0141077775011709	0.0741471428388769	-1.58243745674135
ABCA5	CD4T	Tcruzi	PC3_zscore	-0.00892031747399619	0.316210356025121	-1.07945342396158
MAP2K6	NK	NI	PC3_zscore	-0.0231762692192588	0.203210357988286	-0.848939690824826
MAP2K6	NK	LPS	PC3_zscore	-0.0886570523880182	0.0446396351324859	-1.55616222220428
MAP2K6	NK	IAV	PC3_zscore	-0.106555001163965	0.0325190770172259	-1.57571783577902
MAP2K6	NK	Tcruzi	PC3_zscore	-0.0505450773120426	0.0717694728833642	-1.41834919984746
MAP2K6	CD8T	NI	PC3_zscore	-0.0190615849814208	0.186985244872044	-0.960241099373781
MAP2K6	CD8T	LPS	PC3_zscore	-0.0427044937946704	0.0735176391288249	-1.49158289301128
MAP2K6	CD8T	IAV	PC3_zscore	-0.0230742363168028	0.209244953730269	-0.823661352716705
MAP2K6	CD8T	Tcruzi	PC3_zscore	-0.0347723863599965	0.0828019866076598	-1.47146783190163
MAP2K6	monocyte	NI	PC3_zscore	0.000578082581285522	0.466150006874914	0.0144515711358781
MAP2K6	monocyte	LPS	PC3_zscore	-0.0178769626212399	0.292546634714789	-0.507016018087726
MAP2K6	monocyte	IAV	PC3_zscore	-0.00181334522194932	0.441574938326438	-0.0479454294641895
MAP2K6	monocyte	Tcruzi	PC3_zscore	-0.0331260560540291	0.187862089159342	-0.861390413758224
MAP2K6	B	NI	PC3_zscore	0.00113630452932535	0.497070434895535	0.0371327643768646
MAP2K6	B	LPS	PC3_zscore	-0.0282227860017258	0.172552860763155	-0.964711081806701
MAP2K6	B	IAV	PC3_zscore	-0.0244474481077975	0.213004333420734	-0.795121700021924
MAP2K6	B	Tcruzi	PC3_zscore	-0.0070368996534936	0.396506320313606	-0.213682257144834
MAP2K6	CD4T	NI	PC3_zscore	-0.00988508354335771	0.338940685714751	-0.441743920469284
MAP2K6	CD4T	LPS	PC3_zscore	-0.0408452817155089	0.0854034043277879	-1.40420992270308
MAP2K6	CD4T	IAV	PC3_zscore	-0.0853288160155647	0.019683906972641	-1.80039183492165
MAP2K6	CD4T	Tcruzi	PC3_zscore	-0.00279229287571291	0.451839451490618	-0.10618924597223
SLC39A11	NK	NI	PC3_zscore	0.0257303171893153	0.0166599695712634	2.38836259204126
SLC39A11	NK	LPS	PC3_zscore	0.0267231063198049	0.012228847145076	2.3763235480731
SLC39A11	NK	IAV	PC3_zscore	0.0274661425016818	0.0093910340804457	2.32074708454403
SLC39A11	NK	Tcruzi	PC3_zscore	0.0263189307840768	0.0148484783718204	2.33609584067632
SLC39A11	CD8T	NI	PC3_zscore	0.024593951737209	0.0225442545738287	2.37336144874612
SLC39A11	CD8T	LPS	PC3_zscore	0.0263967266488051	0.0128979527076696	2.41315130006877
SLC39A11	CD8T	IAV	PC3_zscore	0.0264975141870806	0.0135737611733641	2.35366557033994
SLC39A11	CD8T	Tcruzi	PC3_zscore	0.0249751614137821	0.0213598496622413	2.35676941478321
SLC39A11	monocyte	NI	PC3_zscore	0.0255835966822223	0.0141804743207615	2.50284617187312
SLC39A11	monocyte	LPS	PC3_zscore	0.0298922967349361	0.0053006323343534	2.05651932338817
SLC39A11	monocyte	IAV	PC3_zscore	0.0283348957180378	0.00697439813004796	2.2522186463786
SLC39A11	monocyte	Tcruzi	PC3_zscore	0.0277284244065618	0.00889820767386941	2.33840552976666
SLC39A11	B	NI	PC3_zscore	0.0281758497861042	0.00841297312994135	2.30161672512953
SLC39A11	B	LPS	PC3_zscore	0.0227681607846427	0.0461760445172469	1.99299187210694
SLC39A11	B	IAV	PC3_zscore	0.0223491657870757	0.0543664986831494	1.86014066084004
SLC39A11	B	Tcruzi	PC3_zscore	0.0265837452055163	0.012311028640756	2.40404052474803
SLC39A11	CD4T	NI	PC3_zscore	0.0257613915651725	0.0113798845342143	2.62778341624884
SLC39A11	CD4T	LPS	PC3_zscore	0.0252579636817927	0.013394169911132	2.60945403404904
SLC39A11	CD4T	IAV	PC3_zscore	0.0235690311933391	0.0267433122633979	2.32125417415804
SLC39A11	CD4T	Tcruzi	PC3_zscore	0.0249210064023838	0.0173936460506017	2.49873779238262
COG1	NK	NI	PC3_zscore	-0.00106318811502995	0.657892831283567	-0.18747304968698
COG1	NK	LPS	PC3_zscore	-0.00171657403153004	0.635587167159607	-0.303261689128901
COG1	NK	IAV	PC3_zscore	-0.000372974035580584	0.621199509223302	-0.0402385776885632
COG1	NK	Tcruzi	PC3_zscore	-0.00155235506985803	0.640805692806294	-0.280036385834254
COG1	CD8T	NI	PC3_zscore	-0.00118441918239479	0.654313841600782	-0.216157878418154
COG1	CD8T	LPS	PC3_zscore	-0.00151303185705841	0.642371212689856	-0.274191566800452
COG1	CD8T	IAV	PC3_zscore	-0.000697547908651548	0.666507535328339	-0.10868206029506
COG1	CD8T	Tcruzi	PC3_zscore	-0.00104125654595176	0.659186664122078	-0.184414395417738
COG1	monocyte	NI	PC3_zscore	-0.00162637351914275	0.635697096519737	-0.305179474094922
COG1	monocyte	LPS	PC3_zscore	-0.00117531661630643	0.643766512277448	-0.199825397945404
COG1	monocyte	IAV	PC3_zscore	-0.002256980654711	0.591797099986001	-0.281619224039889
COG1	monocyte	Tcruzi	PC3_zscore	-0.00104713557637252	0.660777066169739	-0.193956384808502
COG1	B	NI	PC3_zscore	-0.00127997093385927	0.650972193327442	-0.241573761836725
COG1	B	LPS	PC3_zscore	-0.00172339807950828	0.633329260598346	-0.319233098109932
COG1	B	IAV	PC3_zscore	-0.00210255798781511	0.621904463155999	-0.306783391792991
COG1	B	Tcruzi	PC3_zscore	-0.00123578737777634	0.652766105803837	-0.230874520513287
COG1	CD4T	NI	PC3_zscore	-0.000612972497147541	0.678206509710799	-0.106113937828837
COG1	CD4T	LPS	PC3_zscore	-0.00175144920874875	0.630334375994819	-0.334927098294902
COG1	CD4T	IAV	PC3_zscore	-0.00284784932372178	0.475174412710286	-0.392368359870499
COG1	CD4T	Tcruzi	PC3_zscore	-0.00170157009912698	0.6334223132852	-0.321421357505371
RPL38	NK	NI	PC3_zscore	-0.0180752780759213	0.0049089759627402	-2.57055783595014
RPL38	NK	LPS	PC3_zscore	-0.0259635377765659	0.000101248876892335	-3.65387511607843
RPL38	NK	IAV	PC3_zscore	-0.0219078141893443	0.0018444795202196	-2.97380139401132
RPL38	NK	Tcruzi	PC3_zscore	-0.0190502254200342	0.00647662234817659	-2.44179616160245
RPL38	CD8T	NI	PC3_zscore	0.0240123600196634	0.0013902478639932	2.89933969297782
RPL38	CD8T	LPS	PC3_zscore	0.0201804006556685	0.0093344274401763	2.32327959812375
RPL38	CD8T	IAV	PC3_zscore	0.0186516166198422	0.0230027752357863	2.00424658939576
RPL38	CD8T	Tcruzi	PC3_zscore	0.0209277827076687	0.00736968352891714	2.38428077299312
RPL38	monocyte	NI	PC3_zscore	-0.0093506615222346	0.130694230612386	-1.0476915201347
RPL38	monocyte	LPS	PC3_zscore	-0.0132928431884697	0.0560635923712348	-1.43946854441247
RPL38	monocyte	IAV	PC3_zscore	-0.00353823943150265	0.341917834789638	-0.429435881134452
RPL38	monocyte	Tcruzi	PC3_zscore	-0.00361009011168236	0.359497058107678	-0.400276456518321
RPL38	B	NI	PC3_zscore	0.00519816946506152	0.165899028341371	0.967495345620593
RPL38	B	LPS	PC3_zscore	0.00618132889947325	0.127072001655965	1.13401557717228
RPL38	B	IAV	PC3_zscore	0.00982881975438026	0.050869680006128	1.59267000786718
RPL38	B	Tcruzi	PC3_zscore	0.00172592858636454	0.385923597928741	0.291668773153009
RPL38	CD4T	NI	PC3_zscore	0.0180203229952122	0.00324445454541576	2.66688252771414
RPL38	CD4T	LPS	PC3_zscore	0.0162155035077874	0.00738916314068564	2.39748601846899
RPL38	CD4T	IAV	PC3_zscore	0.0159441577528174	0.00748744745012687	2.35020683124179
RPL38	CD4T	Tcruzi	PC3_zscore	0.0131776775289896	0.0322361623462605	1.84006551732326
CD300A	NK	NI	PC3_zscore	0.067087367081959	0.00061399238608969	3.2675548092133
CD300A	NK	LPS	PC3_zscore	0.101868819828763	9.68012447864841e-07	4.82812794413113
CD300A	NK	IAV	PC3_zscore	0.0104485855466412	0.335012699809331	0.404414879092545
CD300A	NK	Tcruzi	PC3_zscore	0.0526831835242958	0.0113565356964839	2.29904176587257
CD300A	CD8T	NI	PC3_zscore	-0.0949216256106782	0.00544723422254123	-2.49549480350102
CD300A	CD8T	LPS	PC3_zscore	-0.0619247615304503	0.061980633046251	-1.53269379796941
CD300A	CD8T	IAV	PC3_zscore	-0.0673796613059604	0.0606315473040808	-1.55793541718769
CD300A	CD8T	Tcruzi	PC3_zscore	-0.0827063014674587	0.0184137155807663	-2.06174779339355
CD300A	monocyte	NI	PC3_zscore	-0.0613651011121184	0.0160068684835766	-2.01887596131989
CD300A	monocyte	LPS	PC3_zscore	0.024267370622969	0.283472364361931	0.58439069449093
CD300A	monocyte	IAV	PC3_zscore	-0.0428953247197311	0.10324850900118	-1.21656983742941
CD300A	monocyte	Tcruzi	PC3_zscore	-0.106707281518387	0.000401794311737147	-2.87412179946219
CD300A	B	NI	PC3_zscore	0.0132792098098827	0.348835665958309	0.381051848471634
CD300A	B	LPS	PC3_zscore	-0.0461820962305837	0.0979261971979409	-1.24090461876873
CD300A	B	IAV	PC3_zscore	0.0112052367211299	0.366927388258321	0.311737949652801
CD300A	B	Tcruzi	PC3_zscore	-0.0229243734136678	0.266199221367843	-0.623819203879079
CD300A	CD4T	NI	PC3_zscore	-0.0394464526315846	0.112452733379112	-1.20579779654216
CD300A	CD4T	LPS	PC3_zscore	-0.0255570030283677	0.209232655696764	-0.78666019870021
CD300A	CD4T	IAV	PC3_zscore	-0.03939761372363	0.10736936196185	-1.22054557487065
CD300A	CD4T	Tcruzi	PC3_zscore	-0.00198622303601066	0.458126349071695	-0.0531806545320831
RAB37	NK	NI	PC3_zscore	0.0286228497668158	0.274069060021385	0.957099059524422
RAB37	NK	LPS	PC3_zscore	0.0222601678066862	0.308403436201764	0.836841640868837
RAB37	NK	IAV	PC3_zscore	0.0204895284412332	0.315918913212908	0.770554659215337
RAB37	NK	Tcruzi	PC3_zscore	0.0220904828685823	0.310538375166251	0.819512491247442
RAB37	CD8T	NI	PC3_zscore	-0.0181508781066012	0.335414714477563	-0.738436300991581
RAB37	CD8T	LPS	PC3_zscore	-0.0112903275879574	0.419895399915021	-0.458771732106604
RAB37	CD8T	IAV	PC3_zscore	-0.0125017642919772	0.413480194806895	-0.474527129446227
RAB37	CD8T	Tcruzi	PC3_zscore	-0.0113528495202959	0.41392858154686	-0.486879077134226
RAB37	monocyte	NI	PC3_zscore	0.00784785070958269	0.486917206139173	0.348643869393351
RAB37	monocyte	LPS	PC3_zscore	0.00103018217333343	0.581630824617462	0.0464703932510816
RAB37	monocyte	IAV	PC3_zscore	0.0047266604967694	0.518441673144629	0.211731994284525
RAB37	monocyte	Tcruzi	PC3_zscore	-0.0208030981508404	0.315254324640309	-0.779117595235914
RAB37	B	NI	PC3_zscore	-0.00382708883743018	0.519490002175388	-0.216987529371579
RAB37	B	LPS	PC3_zscore	-0.00426755528307024	0.515888208862562	-0.2284560711839
RAB37	B	IAV	PC3_zscore	-0.0264585252393685	0.298407594284701	-0.770502255541475
RAB37	B	Tcruzi	PC3_zscore	-0.00913495432511642	0.439615934696207	-0.446549256603177
RAB37	CD4T	NI	PC3_zscore	-0.00368662873658872	0.507678858764441	-0.202086558481349
RAB37	CD4T	LPS	PC3_zscore	-0.0146959100278917	0.369712174849238	-0.62572663572109
RAB37	CD4T	IAV	PC3_zscore	-0.0221573492079665	0.244613279038937	-0.835074261695258
RAB37	CD4T	Tcruzi	PC3_zscore	-0.00830720827682702	0.442294365761364	-0.401805668944099
NAT9	NK	NI	PC3_zscore	-3.04944505023212e-05	0.713252769300237	-0.00456432441965528
NAT9	NK	LPS	PC3_zscore	0.00021055888157591	0.706266879120785	0.0325472204512248
NAT9	NK	IAV	PC3_zscore	-0.00175691300101567	0.68905628054422	-0.152880179431452
NAT9	NK	Tcruzi	PC3_zscore	0.000249635834732617	0.705918052917278	0.0394049119931402
NAT9	CD8T	NI	PC3_zscore	0.00267843101534817	0.631636602231438	0.382755790970193
NAT9	CD8T	LPS	PC3_zscore	0.0015344379934599	0.661013511627924	0.262076157453031
NAT9	CD8T	IAV	PC3_zscore	0.00170722804188581	0.656364271721129	0.273870757860135
NAT9	CD8T	Tcruzi	PC3_zscore	0.00237000202394286	0.638589241705264	0.358800592257062
NAT9	monocyte	NI	PC3_zscore	0.00145154824068269	0.659805113141094	0.273880014845093
NAT9	monocyte	LPS	PC3_zscore	0.000695188400701253	0.677244125973757	0.11392291209218
NAT9	monocyte	IAV	PC3_zscore	0.00181271086478144	0.626960364542738	0.240541805236828
NAT9	monocyte	Tcruzi	PC3_zscore	0.00059399987399118	0.695490222488033	0.106088679487652
NAT9	B	NI	PC3_zscore	0.000473930876307729	0.701965441405267	0.0844575892658868
NAT9	B	LPS	PC3_zscore	0.00114732398709495	0.674619648251318	0.218677498182653
NAT9	B	IAV	PC3_zscore	0.00151770730512712	0.661372784679095	0.247956271615492
NAT9	B	Tcruzi	PC3_zscore	0.00105642291849986	0.678427062295912	0.199403307407929
NAT9	CD4T	NI	PC3_zscore	0.0011814758716831	0.671975849964135	0.234720958055914
NAT9	CD4T	LPS	PC3_zscore	0.00172859317747219	0.647901389027613	0.332806793008669
NAT9	CD4T	IAV	PC3_zscore	0.00465404165202549	0.409022301045435	0.587381508589735
NAT9	CD4T	Tcruzi	PC3_zscore	0.00240255324061839	0.631628291290531	0.389828433637515
FDXR	NK	NI	PC3_zscore	-0.0522512545680436	0.011982035020818	-2.62950095157231
FDXR	NK	LPS	PC3_zscore	-0.0548343156316524	0.00640849268974975	-2.79331830100894
FDXR	NK	IAV	PC3_zscore	-0.0553251710211622	0.00558679027695619	-2.79723109867854
FDXR	NK	Tcruzi	PC3_zscore	-0.0511447091756439	0.0167711784486684	-2.48909163941525
FDXR	CD8T	NI	PC3_zscore	-0.0529455379714627	0.00758526967183859	-2.77198596036126
FDXR	CD8T	LPS	PC3_zscore	-0.0536035718604789	0.00675178093572448	-2.79423727552776
FDXR	CD8T	IAV	PC3_zscore	-0.0553841295123501	0.00422428739004654	-2.85143918870305
FDXR	CD8T	Tcruzi	PC3_zscore	-0.0533724115750278	0.00732752437622142	-2.77236028539573
FDXR	monocyte	NI	PC3_zscore	-0.0494887122214368	0.0214005094175964	-2.36525431494307
FDXR	monocyte	LPS	PC3_zscore	-0.0527629744565712	0.0107962286861565	-2.65555827679766
FDXR	monocyte	IAV	PC3_zscore	-0.0579975512961164	0.00263613508545624	-2.75327516101748
FDXR	monocyte	Tcruzi	PC3_zscore	-0.0567132860150558	0.00360962994703151	-2.84523598406494
FDXR	B	NI	PC3_zscore	-0.05654427828638	0.00394125100940068	-2.81685764531025
FDXR	B	LPS	PC3_zscore	-0.055440321945006	0.00512958303002475	-2.80599814091434
FDXR	B	IAV	PC3_zscore	-0.0540545087431665	0.00698408453500154	-2.77523177266383
FDXR	B	Tcruzi	PC3_zscore	-0.051041147228644	0.0172613055141299	-2.47851555796939
FDXR	CD4T	NI	PC3_zscore	-0.0556993717649522	0.00244495915375809	-3.06070389222544
FDXR	CD4T	LPS	PC3_zscore	-0.0578924248463921	0.00206809233212635	-2.98519340421603
FDXR	CD4T	IAV	PC3_zscore	-0.0572660888313565	0.00133528731820265	-3.01250544174048
FDXR	CD4T	Tcruzi	PC3_zscore	-0.0541187460419954	0.00380644346985826	-2.95511302335786
MRPL58	NK	NI	PC3_zscore	-0.00346712599659736	0.460079399813869	-0.658074086136797
MRPL58	NK	LPS	PC3_zscore	-0.00358934223068084	0.455672029916362	-0.681642686388261
MRPL58	NK	IAV	PC3_zscore	-0.00228767542495119	0.440661402020493	-0.252498835405582
MRPL58	NK	Tcruzi	PC3_zscore	-0.0035389420033572	0.457447236738949	-0.673580127048994
MRPL58	CD8T	NI	PC3_zscore	-0.00329466915449985	0.466646075109044	-0.608724148098521
MRPL58	CD8T	LPS	PC3_zscore	-0.00362742854915147	0.45402899354262	-0.692692592954291
MRPL58	CD8T	IAV	PC3_zscore	-0.0035945058762003	0.455332491750832	-0.676157795643503
MRPL58	CD8T	Tcruzi	PC3_zscore	-0.00334646693723911	0.464571620688557	-0.624224633322161
MRPL58	monocyte	NI	PC3_zscore	-0.00375629908498204	0.447235389490111	-0.714402307842574
MRPL58	monocyte	LPS	PC3_zscore	-0.00361252795485095	0.445816675631002	-0.658385795706841
MRPL58	monocyte	IAV	PC3_zscore	-0.00411994347523957	0.413806079095831	-0.608493143124121
MRPL58	monocyte	Tcruzi	PC3_zscore	-0.0035919647150706	0.454534866740492	-0.699994019041647
MRPL58	B	NI	PC3_zscore	-0.00353886379918296	0.456862490689221	-0.688837340816023
MRPL58	B	LPS	PC3_zscore	-0.00348267771924765	0.459377944706288	-0.675972012252323
MRPL58	B	IAV	PC3_zscore	-0.00334636991640162	0.460603969001109	-0.602734573486926
MRPL58	B	Tcruzi	PC3_zscore	-0.00366226964594253	0.451969945024733	-0.707303116634606
MRPL58	CD4T	NI	PC3_zscore	-0.00346219924001912	0.460128583880258	-0.681137203415267
MRPL58	CD4T	LPS	PC3_zscore	-0.00330649175036738	0.468247406007663	-0.630181840276961
MRPL58	CD4T	IAV	PC3_zscore	-0.00379774051611482	0.363970313704054	-0.645704768258857
MRPL58	CD4T	Tcruzi	PC3_zscore	-0.0036347615978798	0.451913955369898	-0.715413997873883
KCTD2	NK	NI	PC3_zscore	-0.00273204027294297	0.603656169960382	-0.326116083010451
KCTD2	NK	LPS	PC3_zscore	-0.00394570514541833	0.575485512909899	-0.438694171579388
KCTD2	NK	IAV	PC3_zscore	-0.00373702633948959	0.560194776554266	-0.357348985692655
KCTD2	NK	Tcruzi	PC3_zscore	-0.00221367787775198	0.616982228441831	-0.257224415491435
KCTD2	CD8T	NI	PC3_zscore	-0.00226791914869323	0.616446040235472	-0.276122606132062
KCTD2	CD8T	LPS	PC3_zscore	-0.00313215808900255	0.594058377936333	-0.372215653826685
KCTD2	CD8T	IAV	PC3_zscore	-0.0025789700424815	0.608459045905276	-0.295777891212799
KCTD2	CD8T	Tcruzi	PC3_zscore	-0.00193625103000022	0.624832621001638	-0.226488190614029
KCTD2	monocyte	NI	PC3_zscore	-0.00437422319547402	0.555016020512657	-0.519697997375212
KCTD2	monocyte	LPS	PC3_zscore	-0.00237888109190225	0.608427192328559	-0.297924699931177
KCTD2	monocyte	IAV	PC3_zscore	-0.0167896943982371	0.295056508301698	-0.755168512860027
KCTD2	monocyte	Tcruzi	PC3_zscore	-0.000755959547512879	0.663250152401334	-0.0860397017951732
KCTD2	B	NI	PC3_zscore	-0.00267402435762167	0.605021229028888	-0.339519033699104
KCTD2	B	LPS	PC3_zscore	-0.00151734202443961	0.638458277047802	-0.179636972463507
KCTD2	B	IAV	PC3_zscore	-0.0025165851231694	0.607485791183151	-0.304449774638329
KCTD2	B	Tcruzi	PC3_zscore	-0.00360372800282759	0.580148138982036	-0.434109312138269
KCTD2	CD4T	NI	PC3_zscore	-0.0045711021391105	0.546083343518751	-0.564998335688825
KCTD2	CD4T	LPS	PC3_zscore	-0.0038548081088126	0.56404963157564	-0.514334988613719
KCTD2	CD4T	IAV	PC3_zscore	-0.00208860969870994	0.56619316622718	-0.250757678605853
KCTD2	CD4T	Tcruzi	PC3_zscore	-0.000650027268910005	0.666364431882934	-0.0744675269848327
ATP5PD	NK	NI	PC3_zscore	0.000379985690068441	0.638985064432322	0.0593797269563604
ATP5PD	NK	LPS	PC3_zscore	-0.00225552233386612	0.521168111519689	-0.385328919923872
ATP5PD	NK	IAV	PC3_zscore	0.0035924146490552	0.58293217272574	0.366673160417515
ATP5PD	NK	Tcruzi	PC3_zscore	0.000827114528685825	0.654563567411985	0.121100280029284
ATP5PD	CD8T	NI	PC3_zscore	0.000698861445130962	0.658493731937247	0.113163375726767
ATP5PD	CD8T	LPS	PC3_zscore	-0.00191330575033275	0.531910673196997	-0.346113630384828
ATP5PD	CD8T	IAV	PC3_zscore	0.00198337086870655	0.666914277234166	0.250050241804457
ATP5PD	CD8T	Tcruzi	PC3_zscore	0.00202312855468846	0.655408704769437	0.270977285452838
ATP5PD	monocyte	NI	PC3_zscore	-0.00724617816127842	0.366965546190357	-0.844610797483749
ATP5PD	monocyte	LPS	PC3_zscore	-0.0030922095009354	0.470137477856411	-0.567646109704512
ATP5PD	monocyte	IAV	PC3_zscore	-0.00522336991712805	0.384639431169525	-0.74608154181191
ATP5PD	monocyte	Tcruzi	PC3_zscore	-0.00144361457211444	0.557256920327684	-0.286641424762243
ATP5PD	B	NI	PC3_zscore	-0.00214530137879767	0.516669927194403	-0.424646579212837
ATP5PD	B	LPS	PC3_zscore	-0.00145025416764574	0.553490099182289	-0.289570219860826
ATP5PD	B	IAV	PC3_zscore	0.000153977313155912	0.634873034930594	0.0265943651328523
ATP5PD	B	Tcruzi	PC3_zscore	-0.00181427549756032	0.536342602100858	-0.346935735947338
ATP5PD	CD4T	NI	PC3_zscore	-0.000883392931395937	0.587996533703412	-0.213609654812466
ATP5PD	CD4T	LPS	PC3_zscore	-0.00470101713136362	0.397792366194926	-0.849668314111821
ATP5PD	CD4T	IAV	PC3_zscore	-0.00522531320710841	0.254742296792921	-1.01226669381397
ATP5PD	CD4T	Tcruzi	PC3_zscore	-0.000915651939401303	0.584646897874459	-0.21048353552146
ARMC7	NK	NI	PC3_zscore	-0.0229036970859558	0.0601580980405891	-1.79930238772498
ARMC7	NK	LPS	PC3_zscore	-0.0220546512511693	0.0681729782312406	-1.72834780881056
ARMC7	NK	IAV	PC3_zscore	-0.0211043884622739	0.0758043304708645	-1.51866824789372
ARMC7	NK	Tcruzi	PC3_zscore	-0.0217930461529014	0.0712473465868561	-1.69680586588056
ARMC7	CD8T	NI	PC3_zscore	-0.0224374566832736	0.0561866334221792	-1.89778720316017
ARMC7	CD8T	LPS	PC3_zscore	-0.0223722003778928	0.0575468389892355	-1.8763900388631
ARMC7	CD8T	IAV	PC3_zscore	-0.0229443036731987	0.0525583742303619	-1.90179951937009
ARMC7	CD8T	Tcruzi	PC3_zscore	-0.0223615862434157	0.0576037825426694	-1.87742190495799
ARMC7	monocyte	NI	PC3_zscore	-0.023090756759362	0.0500815909655491	-1.93981299391729
ARMC7	monocyte	LPS	PC3_zscore	-0.0225394914531851	0.0553933962133776	-1.89170469427124
ARMC7	monocyte	IAV	PC3_zscore	-0.0231197220373747	0.0490639099978368	-1.88408714637048
ARMC7	monocyte	Tcruzi	PC3_zscore	-0.0220341949550944	0.0613246077986197	-1.85889840729511
ARMC7	B	NI	PC3_zscore	-0.0235767803842521	0.0512413863641057	-1.83822168937305
ARMC7	B	LPS	PC3_zscore	-0.0210195410139364	0.081076544213713	-1.602736335987
ARMC7	B	IAV	PC3_zscore	-0.0225091231686895	0.0605601056231398	-1.82385907388352
ARMC7	B	Tcruzi	PC3_zscore	-0.0220327132826055	0.0658877114473148	-1.78273541827041
ARMC7	CD4T	NI	PC3_zscore	-0.0224730130716036	0.0531440427645247	-1.95290687054282
ARMC7	CD4T	LPS	PC3_zscore	-0.0236304615543852	0.0473481684487367	-1.92901075929473
ARMC7	CD4T	IAV	PC3_zscore	-0.023495748472598	0.0295775597802992	-2.02331749443044
ARMC7	CD4T	Tcruzi	PC3_zscore	-0.0228716580183354	0.050673475751689	-1.95869890061912
NT5C	NK	NI	PC3_zscore	-0.00893694839019204	0.309390899591864	-0.976400909937997
NT5C	NK	LPS	PC3_zscore	-0.00897625861037274	0.307832261663858	-0.980389020163646
NT5C	NK	IAV	PC3_zscore	-0.00879068316778795	0.308697456369804	-0.913206171109632
NT5C	NK	Tcruzi	PC3_zscore	-0.00913823953940054	0.304372526913294	-1.03085771103922
NT5C	CD8T	NI	PC3_zscore	-0.00989506508781782	0.276182928865765	-1.2691361281159
NT5C	CD8T	LPS	PC3_zscore	-0.0103094832602399	0.267343641637055	-1.31067156719278
NT5C	CD8T	IAV	PC3_zscore	-0.0106124647638244	0.264161666755727	-1.30042701682918
NT5C	CD8T	Tcruzi	PC3_zscore	-0.00983054449806571	0.27870699681784	-1.24936698237409
NT5C	monocyte	NI	PC3_zscore	-0.0100552678624113	0.270412377217129	-1.30625409398195
NT5C	monocyte	LPS	PC3_zscore	-0.0100124416857993	0.271388855245368	-1.29941369558773
NT5C	monocyte	IAV	PC3_zscore	-0.0099750206974537	0.274035744969792	-1.2736562065819
NT5C	monocyte	Tcruzi	PC3_zscore	-0.0103144336498831	0.265177587899901	-1.32630112986879
NT5C	B	NI	PC3_zscore	-0.00996993645382925	0.274545615348185	-1.28130808377781
NT5C	B	LPS	PC3_zscore	-0.00965877066729265	0.286051255056696	-1.21881701985039
NT5C	B	IAV	PC3_zscore	-0.0101931026264756	0.270682167957046	-1.28095602608594
NT5C	B	Tcruzi	PC3_zscore	-0.010402075880571	0.265558417577972	-1.30430454599272
NT5C	CD4T	NI	PC3_zscore	-0.00963855090254797	0.284130374468816	-1.23121462404465
NT5C	CD4T	LPS	PC3_zscore	-0.00998699394028017	0.271293304442238	-1.30568482454339
NT5C	CD4T	IAV	PC3_zscore	-0.0174233140237412	0.0116475154875239	-1.944349711962
NT5C	CD4T	Tcruzi	PC3_zscore	-0.0100229738290084	0.270953030141658	-1.30646100394735
JPT1	NK	NI	PC3_zscore	-0.0463163159249211	2.18303781160945e-05	-7.88433288016148
JPT1	NK	LPS	PC3_zscore	-0.0463408384941253	1.61543989841695e-05	-7.9067741010702
JPT1	NK	IAV	PC3_zscore	-0.046660009888261	4.73030455916401e-08	-7.6013085036336
JPT1	NK	Tcruzi	PC3_zscore	-0.0465157701403292	1.52033672551344e-06	-7.8635138665992
JPT1	CD8T	NI	PC3_zscore	-0.0464777543905938	1.47722573062836e-07	-8.01695291608153
JPT1	CD8T	LPS	PC3_zscore	-0.0465873937402841	6.14626437522858e-08	-7.81103464054413
JPT1	CD8T	IAV	PC3_zscore	-0.046683872362732	3.02380370742483e-08	-7.5244584587333
JPT1	CD8T	Tcruzi	PC3_zscore	-0.0463847495357129	2.16219356541369e-06	-8.00409209946373
JPT1	monocyte	NI	PC3_zscore	-0.0465499004886901	4.94046659138547e-09	-7.97514782538207
JPT1	monocyte	LPS	PC3_zscore	-0.0463444909886895	2.6252141949179e-06	-8.00456414612814
JPT1	monocyte	IAV	PC3_zscore	-0.0461894189953908	5.63207799260113e-05	-7.67878843473253
JPT1	monocyte	Tcruzi	PC3_zscore	-0.0464472864462546	1.68982414949781e-07	-8.05799383429481
JPT1	B	NI	PC3_zscore	-0.0465465283851027	1.01404586050347e-06	-7.81702736805832
JPT1	B	LPS	PC3_zscore	-0.0463644861179998	1.74441587752483e-05	-7.90327465577364
JPT1	B	IAV	PC3_zscore	-0.0464329367500093	1.03611577770835e-05	-7.89324570484952
JPT1	B	Tcruzi	PC3_zscore	-0.0464874714727101	3.41084645616441e-06	-7.87731517828617
JPT1	CD4T	NI	PC3_zscore	-0.0463929642081568	1.21472019110058e-08	-8.13801000726562
JPT1	CD4T	LPS	PC3_zscore	-0.0463376479459188	3.09930514585943e-08	-8.10507018399695
JPT1	CD4T	IAV	PC3_zscore	-0.0463048770169137	1.35329716210997e-07	-8.05376572638799
JPT1	CD4T	Tcruzi	PC3_zscore	-0.0464408436910651	9.22750553744578e-09	-8.1234204337287
SUMO2	NK	NI	PC3_zscore	-0.000299717829293951	0.797544094485657	-0.219310388974289
SUMO2	NK	LPS	PC3_zscore	-0.000294080309468293	0.797910562975946	-0.214683666990574
SUMO2	NK	IAV	PC3_zscore	-0.000140874557131004	0.777312721511297	-0.0586603870385182
SUMO2	NK	Tcruzi	PC3_zscore	-0.00028832212993579	0.798187224831244	-0.20729670132351
SUMO2	CD8T	NI	PC3_zscore	-0.000305708842352515	0.797173628443611	-0.222107973759548
SUMO2	CD8T	LPS	PC3_zscore	-0.000302129219650055	0.797387902244903	-0.220699723046086
SUMO2	CD8T	IAV	PC3_zscore	-0.000310106351439844	0.796797678017749	-0.220594966733127
SUMO2	CD8T	Tcruzi	PC3_zscore	-0.000304089635679022	0.797276606899434	-0.221396292024404
SUMO2	monocyte	NI	PC3_zscore	-0.000307389666359157	0.796271363430987	-0.222599727827583
SUMO2	monocyte	LPS	PC3_zscore	-0.00042675950480516	0.779402797522389	-0.237296279392984
SUMO2	monocyte	IAV	PC3_zscore	0.00360094384665878	0.602904954564452	0.503104648855436
SUMO2	monocyte	Tcruzi	PC3_zscore	-0.000301062128584048	0.797385067403616	-0.22099079302718
SUMO2	B	NI	PC3_zscore	-0.00028927724807554	0.798193968565456	-0.209358741953707
SUMO2	B	LPS	PC3_zscore	-0.000295415248492085	0.797836933917568	-0.216436579752409
SUMO2	B	IAV	PC3_zscore	-0.000327597361568396	0.793504709512823	-0.211949310909898
SUMO2	B	Tcruzi	PC3_zscore	-0.000299007357718366	0.797587413451143	-0.219017781351431
SUMO2	CD4T	NI	PC3_zscore	-0.000306489990790144	0.797040472760116	-0.22337766992549
SUMO2	CD4T	LPS	PC3_zscore	-0.000306148410935193	0.797053441685209	-0.223346840817296
SUMO2	CD4T	IAV	PC3_zscore	0.000787699407236641	0.685185631221846	0.239925568925992
SUMO2	CD4T	Tcruzi	PC3_zscore	-0.000303040925760889	0.797250015510421	-0.222332257050905
NUP85	NK	NI	PC3_zscore	-0.00153482677522953	0.679043171083638	-0.306073289023573
NUP85	NK	LPS	PC3_zscore	-0.00154099364493876	0.678832425167465	-0.303777343957498
NUP85	NK	IAV	PC3_zscore	-0.0113594727163946	0.423946666050827	-0.579905815306336
NUP85	NK	Tcruzi	PC3_zscore	-0.00126437162310667	0.687919912119971	-0.240640273369773
NUP85	CD8T	NI	PC3_zscore	-0.00161722081655552	0.675553971202748	-0.328907660873639
NUP85	CD8T	LPS	PC3_zscore	-0.00145856673282933	0.681162500065939	-0.289374204343943
NUP85	CD8T	IAV	PC3_zscore	-0.0018954637757551	0.667147380312283	-0.358114598501085
NUP85	CD8T	Tcruzi	PC3_zscore	-0.00180655161128281	0.669226578074269	-0.359429264859443
NUP85	monocyte	NI	PC3_zscore	-0.0020962979935244	0.655387578983273	-0.412146423471536
NUP85	monocyte	LPS	PC3_zscore	-0.0013918602252456	0.674974545958271	-0.265520880307202
NUP85	monocyte	IAV	PC3_zscore	-0.000460484997694605	0.672063373864397	-0.0599991740777042
NUP85	monocyte	Tcruzi	PC3_zscore	-0.0017496160508908	0.669558429830173	-0.369676925919325
NUP85	B	NI	PC3_zscore	-0.00140285244168668	0.684361913839576	-0.287310624960195
NUP85	B	LPS	PC3_zscore	-0.00168498529036794	0.672714081920966	-0.351860288580586
NUP85	B	IAV	PC3_zscore	-0.000558812766360485	0.688742144643372	-0.0701591091658334
NUP85	B	Tcruzi	PC3_zscore	-0.00180604290264221	0.668305730166913	-0.369724934141455
NUP85	CD4T	NI	PC3_zscore	-0.00142102817111569	0.68418402815966	-0.298943025732986
NUP85	CD4T	LPS	PC3_zscore	-0.00174662987543778	0.669118848743497	-0.373141164073698
NUP85	CD4T	IAV	PC3_zscore	-0.00141902226610462	0.601723045812476	-0.227728540941276
NUP85	CD4T	Tcruzi	PC3_zscore	-0.00181897340786613	0.667020909927493	-0.378616711430318
GGA3	NK	NI	PC3_zscore	0.00956571087316619	0.135254541338829	1.52294297584765
GGA3	NK	LPS	PC3_zscore	0.00960623713765309	0.133978551558076	1.54910648556471
GGA3	NK	IAV	PC3_zscore	0.00985905337634236	0.119538672928972	1.49991273310347
GGA3	NK	Tcruzi	PC3_zscore	0.00962938636611018	0.133302763465976	1.56507050199472
GGA3	CD8T	NI	PC3_zscore	0.00973219770735139	0.128989019864114	1.63547222257659
GGA3	CD8T	LPS	PC3_zscore	0.00982885583278494	0.126232210107435	1.65806824480594
GGA3	CD8T	IAV	PC3_zscore	0.00971827977582019	0.129518532560108	1.6168629519545
GGA3	CD8T	Tcruzi	PC3_zscore	0.00982182514231687	0.12639755780147	1.65734925711623
GGA3	monocyte	NI	PC3_zscore	0.00972034278745492	0.128936699822359	1.6438774365795
GGA3	monocyte	LPS	PC3_zscore	0.00989957471652691	0.120074483556863	1.68204006077615
GGA3	monocyte	IAV	PC3_zscore	0.0102898249564196	0.102731637867841	1.6717889711645
GGA3	monocyte	Tcruzi	PC3_zscore	0.00980601921424532	0.125832598134069	1.67027667098554
GGA3	B	NI	PC3_zscore	0.00973045168210801	0.129143357974602	1.63739330135473
GGA3	B	LPS	PC3_zscore	0.00960417736564089	0.134428840481208	1.56542868538771
GGA3	B	IAV	PC3_zscore	0.00982274061807975	0.125953566334293	1.62426803539968
GGA3	B	Tcruzi	PC3_zscore	0.00971342211716395	0.129916708730377	1.62793309380301
GGA3	CD4T	NI	PC3_zscore	0.00967896284675773	0.130967014600555	1.62365908920351
GGA3	CD4T	LPS	PC3_zscore	0.00975954960507369	0.12719467120785	1.66146856258063
GGA3	CD4T	IAV	PC3_zscore	0.0102671400345004	0.0789952765673707	1.78898939859811
GGA3	CD4T	Tcruzi	PC3_zscore	0.00974315530101431	0.128129092272355	1.65101022057312
MRPS7	NK	NI	PC3_zscore	0.000464353547138506	0.849109754465298	0.179047164685841
MRPS7	NK	LPS	PC3_zscore	0.000516389645687955	0.846934746890341	0.196768890342296
MRPS7	NK	IAV	PC3_zscore	0.000719385930239721	0.822386201709938	0.168889666030252
MRPS7	NK	Tcruzi	PC3_zscore	0.000568326334082495	0.844925984349133	0.210568301146029
MRPS7	CD8T	NI	PC3_zscore	0.000454185740941245	0.849634366178108	0.177462596064262
MRPS7	CD8T	LPS	PC3_zscore	0.000365470218158018	0.853341606074669	0.135711164072392
MRPS7	CD8T	IAV	PC3_zscore	0.000396156309571034	0.851791327334947	0.146924786341009
MRPS7	CD8T	Tcruzi	PC3_zscore	0.000353138565412527	0.853841971538922	0.130119025761907
MRPS7	monocyte	NI	PC3_zscore	0.000402776496638675	0.851901149206409	0.157943819724192
MRPS7	monocyte	LPS	PC3_zscore	0.000591931628171042	0.838868633051877	0.197797028162239
MRPS7	monocyte	IAV	PC3_zscore	-2.14181114257242e-05	0.844188063982819	-0.00487992887606111
MRPS7	monocyte	Tcruzi	PC3_zscore	0.0004846309619937	0.848038413443609	0.193896938764863
MRPS7	B	NI	PC3_zscore	0.000445398300922045	0.850108603841535	0.17752243278868
MRPS7	B	LPS	PC3_zscore	0.000386256704347955	0.85303489258927	0.149894673462053
MRPS7	B	IAV	PC3_zscore	0.000501267828080132	0.846014740155482	0.187416688810512
MRPS7	B	Tcruzi	PC3_zscore	0.000504867085888164	0.847097418693972	0.199930865634141
MRPS7	CD4T	NI	PC3_zscore	0.00036073149845442	0.854581106510318	0.139452835385697
MRPS7	CD4T	LPS	PC3_zscore	0.000466757123221604	0.8489889640636	0.190134936420431
MRPS7	CD4T	IAV	PC3_zscore	0.0109729579226622	0.192177387639663	1.159754750098
MRPS7	CD4T	Tcruzi	PC3_zscore	0.00043618434612425	0.850636903350559	0.174120750324652
MIF4GD	NK	NI	PC3_zscore	-0.00385146566448977	0.519008772004714	-0.656965715314216
MIF4GD	NK	LPS	PC3_zscore	-0.00398539416102127	0.514046014603931	-0.682097052273712
MIF4GD	NK	IAV	PC3_zscore	-0.0040686558495589	0.496817715541778	-0.618539609125163
MIF4GD	NK	Tcruzi	PC3_zscore	-0.00426619331774487	0.504916020085221	-0.715560818893661
MIF4GD	CD8T	NI	PC3_zscore	-0.00365029513614535	0.527460941362403	-0.609268714757304
MIF4GD	CD8T	LPS	PC3_zscore	-0.00394571142613362	0.515442957025989	-0.678641620284437
MIF4GD	CD8T	IAV	PC3_zscore	-0.00379624202504063	0.521061935185781	-0.636303525686279
MIF4GD	CD8T	Tcruzi	PC3_zscore	-0.00412981399519833	0.508539284546212	-0.710671490170024
MIF4GD	monocyte	NI	PC3_zscore	-0.00443378341777444	0.497647714504928	-0.722151266069718
MIF4GD	monocyte	LPS	PC3_zscore	-0.00362618452682581	0.518679261666569	-0.552151075080309
MIF4GD	monocyte	IAV	PC3_zscore	-0.00336808937552272	0.511885454032192	-0.442969926750027
MIF4GD	monocyte	Tcruzi	PC3_zscore	-0.00361962625587404	0.528323552209852	-0.595217838766265
MIF4GD	B	NI	PC3_zscore	-0.00386527324342654	0.518623261259681	-0.670867205873645
MIF4GD	B	LPS	PC3_zscore	-0.00387955927036669	0.518033076558208	-0.673484347978322
MIF4GD	B	IAV	PC3_zscore	-0.00428454513995639	0.502167165889913	-0.707812827072965
MIF4GD	B	Tcruzi	PC3_zscore	-0.00393150151594436	0.515880083300583	-0.682172161204855
MIF4GD	CD4T	NI	PC3_zscore	-0.00383588815502522	0.519979197567922	-0.670761631984742
MIF4GD	CD4T	LPS	PC3_zscore	-0.00410446667182075	0.507611608985468	-0.724229300385184
MIF4GD	CD4T	IAV	PC3_zscore	-0.0100470827708229	0.1570491190251	-1.16852608604382
MIF4GD	CD4T	Tcruzi	PC3_zscore	-0.00356428602795819	0.531372766121483	-0.587292697864113
SLC25A19	NK	NI	PC3_zscore	0.00218407492927482	0.589316984387754	0.131346574674377
SLC25A19	NK	LPS	PC3_zscore	-0.0130683766291739	0.447961496167939	-0.5934801147156
SLC25A19	NK	IAV	PC3_zscore	-0.0189554393234005	0.352119171958961	-0.735029913189162
SLC25A19	NK	Tcruzi	PC3_zscore	-0.00627813870079076	0.531933305930082	-0.347020959593563
SLC25A19	CD8T	NI	PC3_zscore	0.00870504322237125	0.456904846854294	0.51110539838286
SLC25A19	CD8T	LPS	PC3_zscore	0.0115991978087194	0.424896819842773	0.600805417093576
SLC25A19	CD8T	IAV	PC3_zscore	0.00245005551884055	0.571052069204195	0.140628888646853
SLC25A19	CD8T	Tcruzi	PC3_zscore	0.00327952383201265	0.553524412242068	0.202617583929287
SLC25A19	monocyte	NI	PC3_zscore	0.00340614236601339	0.518956338930916	0.331121837985084
SLC25A19	monocyte	LPS	PC3_zscore	0.00589937518090801	0.465528383050247	0.485932268355221
SLC25A19	monocyte	IAV	PC3_zscore	0.010424212184461	0.370077983463852	0.728020875534433
SLC25A19	monocyte	Tcruzi	PC3_zscore	-8.69065320975663e-05	0.626742765496027	-0.00804113184901784
SLC25A19	B	NI	PC3_zscore	-0.0131084553989634	0.405805163213627	-0.712196462840314
SLC25A19	B	LPS	PC3_zscore	9.66950951074779e-05	0.620941369815364	0.00807180691350392
SLC25A19	B	IAV	PC3_zscore	0.0189038411827277	0.299938300261927	0.856388315867636
SLC25A19	B	Tcruzi	PC3_zscore	0.000174579379922678	0.617155496577527	0.0137748756104254
SLC25A19	CD4T	NI	PC3_zscore	0.00490994506944575	0.495126951224119	0.396559845623201
SLC25A19	CD4T	LPS	PC3_zscore	0.00918390740967133	0.404682947331637	0.678463759496203
SLC25A19	CD4T	IAV	PC3_zscore	-0.00171846216108931	0.560659722081742	-0.137312097997167
SLC25A19	CD4T	Tcruzi	PC3_zscore	-0.0112805459776697	0.434145751530198	-0.652061187740064
GRB2	NK	NI	PC3_zscore	-0.000398082054178751	0.819524602362144	-0.253309194346704
GRB2	NK	LPS	PC3_zscore	-0.000401063674933337	0.81940629878915	-0.253512599587746
GRB2	NK	IAV	PC3_zscore	-0.000266883731734243	0.79941150623066	-0.0902532928955017
GRB2	NK	Tcruzi	PC3_zscore	-0.000384808398279621	0.820208688352412	-0.246924707915077
GRB2	CD8T	NI	PC3_zscore	-0.000377116903796159	0.820680468264963	-0.242677154084375
GRB2	CD8T	LPS	PC3_zscore	-0.000383755209773851	0.820273490707508	-0.247600550905912
GRB2	CD8T	IAV	PC3_zscore	-0.00043805733385471	0.817656040182545	-0.239074374723922
GRB2	CD8T	Tcruzi	PC3_zscore	-0.000381563791905116	0.820403088630561	-0.245995344154371
GRB2	monocyte	NI	PC3_zscore	-0.000386605913645798	0.819601743367324	-0.248622069989363
GRB2	monocyte	LPS	PC3_zscore	-0.000454566049419044	0.809855499779931	-0.244293566435835
GRB2	monocyte	IAV	PC3_zscore	0.00989761740767399	0.404918991690666	0.837431028745204
GRB2	monocyte	Tcruzi	PC3_zscore	-0.000369953584148443	0.821027207361769	-0.235190303314564
GRB2	B	NI	PC3_zscore	-0.000384341342784886	0.820248871702426	-0.249997313939966
GRB2	B	LPS	PC3_zscore	-0.000389627967620177	0.819876897312481	-0.253388991509129
GRB2	B	IAV	PC3_zscore	-0.000387828288924125	0.818556655256952	-0.241748283836783
GRB2	B	Tcruzi	PC3_zscore	-0.000386150316162314	0.820124397232257	-0.250730322030592
GRB2	CD4T	NI	PC3_zscore	-0.000388298890305885	0.819926923527835	-0.254092271206336
GRB2	CD4T	LPS	PC3_zscore	-0.000396758073540823	0.819314191128005	-0.257553935113128
GRB2	CD4T	IAV	PC3_zscore	-0.000421612081313898	0.759168465943324	-0.1863677609555
GRB2	CD4T	Tcruzi	PC3_zscore	-0.000395941750756883	0.819419135466978	-0.256721412340671
TMEM94	NK	NI	PC3_zscore	0.000607820687095728	0.723920175634444	0.0966113579084388
TMEM94	NK	LPS	PC3_zscore	0.000462591396046549	0.728496553786617	0.0747738647230768
TMEM94	NK	IAV	PC3_zscore	0.000350029945976475	0.69110980843822	0.0378865815110376
TMEM94	NK	Tcruzi	PC3_zscore	0.000492832848980342	0.727151216239833	0.0799032639985344
TMEM94	CD8T	NI	PC3_zscore	-0.000815324449084247	0.713381245957528	-0.129956033255294
TMEM94	CD8T	LPS	PC3_zscore	-0.00045335389182519	0.724199463905312	-0.0760358362960772
TMEM94	CD8T	IAV	PC3_zscore	-0.000575456343069972	0.7211218711006	-0.092430573381619
TMEM94	CD8T	Tcruzi	PC3_zscore	-0.00100984561731472	0.709469631814791	-0.152196967528199
TMEM94	monocyte	NI	PC3_zscore	-0.000156564714790945	0.732529692743674	-0.0283445187476256
TMEM94	monocyte	LPS	PC3_zscore	-2.24494869739389e-05	0.726284441106482	-0.00358623475759415
TMEM94	monocyte	IAV	PC3_zscore	-0.00184058030148191	0.65828776821905	-0.191938694789086
TMEM94	monocyte	Tcruzi	PC3_zscore	7.51478669137848e-05	0.740376229474305	0.0135247320890466
TMEM94	B	NI	PC3_zscore	-0.000230559282450067	0.731340356944928	-0.0414794699168774
TMEM94	B	LPS	PC3_zscore	-8.18685426791094e-05	0.737344366419183	-0.0147640818673107
TMEM94	B	IAV	PC3_zscore	-0.00121750217902124	0.706320476451344	-0.137218479543341
TMEM94	B	Tcruzi	PC3_zscore	-9.87095877629103e-06	0.740191515618384	-0.0017702324409285
TMEM94	CD4T	NI	PC3_zscore	-0.000187735267614415	0.732355746373349	-0.0339355507095721
TMEM94	CD4T	LPS	PC3_zscore	-0.000213888126858979	0.731356609873022	-0.0384814603201393
TMEM94	CD4T	IAV	PC3_zscore	0.001275702658489	0.581458368269065	0.147991605869974
TMEM94	CD4T	Tcruzi	PC3_zscore	-0.000660611820330795	0.716181551661563	-0.111057588730074
TSEN54	NK	NI	PC3_zscore	-0.00782822672656595	0.424865767405612	-0.625418754326018
TSEN54	NK	LPS	PC3_zscore	-0.00591284591092562	0.467110217189141	-0.463453104665213
TSEN54	NK	IAV	PC3_zscore	-0.0262792862306701	0.18965751325523	-1.09264372054425
TSEN54	NK	Tcruzi	PC3_zscore	-0.00287736850971883	0.534950222349924	-0.201523384052016
TSEN54	CD8T	NI	PC3_zscore	-0.0147116108957838	0.310901627850382	-1.02853380398472
TSEN54	CD8T	LPS	PC3_zscore	-0.0108190610015154	0.352899030011541	-0.888061129531101
TSEN54	CD8T	IAV	PC3_zscore	-0.015675271326326	0.3188412089997	-0.941802058980938
TSEN54	CD8T	Tcruzi	PC3_zscore	-0.0100998625533072	0.361597156636791	-0.864919804935762
TSEN54	monocyte	NI	PC3_zscore	-0.00748570894193404	0.428875320584298	-0.592091453512605
TSEN54	monocyte	LPS	PC3_zscore	-0.00441082009532915	0.492897154950204	-0.295732701685028
TSEN54	monocyte	IAV	PC3_zscore	-0.00658701585513716	0.450160847160442	-0.46003705527981
TSEN54	monocyte	Tcruzi	PC3_zscore	-0.0137541166745798	0.334409359287987	-0.896275067618397
TSEN54	B	NI	PC3_zscore	-0.00638019190568054	0.456609761524935	-0.479439157949496
TSEN54	B	LPS	PC3_zscore	-0.00415681340103621	0.504600965228008	-0.292712163881311
TSEN54	B	IAV	PC3_zscore	-0.00651466811656683	0.457724412604779	-0.462059988171305
TSEN54	B	Tcruzi	PC3_zscore	-0.00808644406694538	0.423346040840908	-0.601127278777598
TSEN54	CD4T	NI	PC3_zscore	-0.00229740613627332	0.559064103832325	-0.177795139124508
TSEN54	CD4T	LPS	PC3_zscore	-0.00812736572411274	0.4008116576863	-0.730389264766566
TSEN54	CD4T	IAV	PC3_zscore	-0.0218378614624618	0.164658266467032	-1.24432394496288
TSEN54	CD4T	Tcruzi	PC3_zscore	-0.00747460315302612	0.415715275269718	-0.671494096560384
LLGL2	NK	NI	PC3_zscore	-0.0121410453549593	0.293699599085318	-0.768213408201679
LLGL2	NK	LPS	PC3_zscore	-0.0112611286050922	0.307394694157747	-0.670148684141504
LLGL2	NK	IAV	PC3_zscore	-0.0158032712414719	0.244436276604117	-0.894747752943541
LLGL2	NK	Tcruzi	PC3_zscore	-0.0113509268692435	0.306953672470019	-0.689067660630712
LLGL2	CD8T	NI	PC3_zscore	-0.0204909012343767	0.17922987976196	-1.22684195369107
LLGL2	CD8T	LPS	PC3_zscore	-0.014608921439338	0.23193378481786	-1.07117394774562
LLGL2	CD8T	IAV	PC3_zscore	-0.0193744169881384	0.188487670729418	-1.1660735358039
LLGL2	CD8T	Tcruzi	PC3_zscore	-0.0178113607687352	0.19316308614372	-1.22110811343997
LLGL2	monocyte	NI	PC3_zscore	-0.0148915333918097	0.231031553726731	-1.05480671673389
LLGL2	monocyte	LPS	PC3_zscore	-0.0104811249868543	0.309748959936114	-0.634049923780952
LLGL2	monocyte	IAV	PC3_zscore	-0.0126877696670728	0.270586159041285	-0.815656565512033
LLGL2	monocyte	Tcruzi	PC3_zscore	-0.0106798450366404	0.307691029002322	-0.663112910025026
LLGL2	B	NI	PC3_zscore	-0.0148665033211182	0.240101785026243	-1.0212832485208
LLGL2	B	LPS	PC3_zscore	-0.0142768030892252	0.250524095935267	-0.974309033210287
LLGL2	B	IAV	PC3_zscore	-0.0143585114487492	0.255622629429779	-0.938884782334452
LLGL2	B	Tcruzi	PC3_zscore	-0.0104504633022922	0.318491263490554	-0.6288135007734
LLGL2	CD4T	NI	PC3_zscore	-0.0149900615690159	0.215624790377934	-1.18353412392279
LLGL2	CD4T	LPS	PC3_zscore	-0.0164551017778442	0.202179308482778	-1.21620618274002
LLGL2	CD4T	IAV	PC3_zscore	-0.0247756954503084	0.046258831958343	-1.49270161261586
LLGL2	CD4T	Tcruzi	PC3_zscore	-0.0131076930577868	0.253579286977753	-0.995356374532991
MYO15B	NK	NI	PC3_zscore	0.0761273763745845	9.95377156762234e-05	5.80109533200436
MYO15B	NK	LPS	PC3_zscore	0.0762321584967354	8.16735275430398e-05	5.81848347005689
MYO15B	NK	IAV	PC3_zscore	0.0764228414312222	6.69402928322145e-05	5.84984788032386
MYO15B	NK	Tcruzi	PC3_zscore	0.0759202653451066	0.000172518900429034	5.71466596085407
MYO15B	CD8T	NI	PC3_zscore	0.0758014690545427	7.5267350495305e-05	5.85864591865821
MYO15B	CD8T	LPS	PC3_zscore	0.0756778275998148	0.000161064651668759	5.74582930833527
MYO15B	CD8T	IAV	PC3_zscore	0.0766827960420667	4.88813622509587e-05	5.79843295785054
MYO15B	CD8T	Tcruzi	PC3_zscore	0.0768832151498851	2.08824090641772e-05	5.86028547845492
MYO15B	monocyte	NI	PC3_zscore	0.0775450680835991	9.63550956722439e-09	6.239969531559
MYO15B	monocyte	LPS	PC3_zscore	0.0773711797713032	1.17304945273224e-07	6.16064050591489
MYO15B	monocyte	IAV	PC3_zscore	0.0766486330860331	2.61008364870515e-06	6.15693416797087
MYO15B	monocyte	Tcruzi	PC3_zscore	0.0764900930608839	4.59242946972002e-07	6.28640850637708
MYO15B	B	NI	PC3_zscore	0.0749388418465106	0.000208389348743866	5.62509813663501
MYO15B	B	LPS	PC3_zscore	0.0750322129630809	0.00019227127241889	5.66015311537648
MYO15B	B	IAV	PC3_zscore	0.0746986391666947	0.000398163681916056	5.49286844237203
MYO15B	B	Tcruzi	PC3_zscore	0.0771772617847111	9.58614523678462e-06	5.86179735606375
MYO15B	CD4T	NI	PC3_zscore	0.0775932116304949	1.49154506231591e-06	5.89361854252644
MYO15B	CD4T	LPS	PC3_zscore	0.0746205341127704	0.000311905635581171	5.46310308263415
MYO15B	CD4T	IAV	PC3_zscore	0.0744456122376421	0.000362143214868735	5.41937047274287
MYO15B	CD4T	Tcruzi	PC3_zscore	0.0766304605263343	1.98289665126175e-05	5.9502195382738
RECQL5	NK	NI	PC3_zscore	0.0168138433827745	0.119143440203844	1.35874642294204
RECQL5	NK	LPS	PC3_zscore	0.0172605489154878	0.113282750170917	1.3985753462781
RECQL5	NK	IAV	PC3_zscore	0.016538662525569	0.116730463522687	1.2511458605242
RECQL5	NK	Tcruzi	PC3_zscore	0.0180608497874879	0.10452147246625	1.44526496492457
RECQL5	CD8T	NI	PC3_zscore	0.0160118674952123	0.12718364398143	1.31378040609962
RECQL5	CD8T	LPS	PC3_zscore	0.0190933315415928	0.0849727870371742	1.57227651146562
RECQL5	CD8T	IAV	PC3_zscore	0.018465780188608	0.0897323664260649	1.58981080685079
RECQL5	CD8T	Tcruzi	PC3_zscore	0.018952044450054	0.086012673051611	1.57706247670729
RECQL5	monocyte	NI	PC3_zscore	0.0169753789285132	0.107744372952815	1.53183813139551
RECQL5	monocyte	LPS	PC3_zscore	0.0161512470454885	0.123486424965561	1.36748801332002
RECQL5	monocyte	IAV	PC3_zscore	0.018393214930502	0.083671412959432	1.60773767242133
RECQL5	monocyte	Tcruzi	PC3_zscore	0.0181845722749301	0.0898864295997362	1.63518044673464
RECQL5	B	NI	PC3_zscore	0.0171233619856221	0.110134099242105	1.48638296955101
RECQL5	B	LPS	PC3_zscore	0.0171220973907844	0.110219324205037	1.4855464328381
RECQL5	B	IAV	PC3_zscore	0.018266081159948	0.0950018676469874	1.54356544653021
RECQL5	B	Tcruzi	PC3_zscore	0.0176620110342128	0.102827591956471	1.52013930270356
RECQL5	CD4T	NI	PC3_zscore	0.0186226535027402	0.0838793557609879	1.67957964011206
RECQL5	CD4T	LPS	PC3_zscore	0.0181331738277268	0.0878125762215168	1.67985321198188
RECQL5	CD4T	IAV	PC3_zscore	0.0186833580975157	0.0555743149324502	1.76331047530189
RECQL5	CD4T	Tcruzi	PC3_zscore	0.0172092570197208	0.101556897594748	1.58467518444116
SAP30BP	NK	NI	PC3_zscore	-0.000881105098999194	0.690425125119994	-0.263374540328144
SAP30BP	NK	LPS	PC3_zscore	-0.00091618055517084	0.68872868165119	-0.275104694782735
SAP30BP	NK	IAV	PC3_zscore	-0.00193266079136126	0.617203478920195	-0.32399979159375
SAP30BP	NK	Tcruzi	PC3_zscore	-0.000733723987606997	0.69640716720196	-0.20509877815875
SAP30BP	CD8T	NI	PC3_zscore	-0.00122382098233487	0.673839900313827	-0.373595082773642
SAP30BP	CD8T	LPS	PC3_zscore	-0.0014579152167525	0.666051295512327	-0.396360082813996
SAP30BP	CD8T	IAV	PC3_zscore	-0.0013286866963228	0.670738247415273	-0.374511467532886
SAP30BP	CD8T	Tcruzi	PC3_zscore	-0.000987975788706995	0.685068861950099	-0.30171524379693
SAP30BP	monocyte	NI	PC3_zscore	-0.000905747234648404	0.689102248151359	-0.28590827048357
SAP30BP	monocyte	LPS	PC3_zscore	-0.00119761402532575	0.666585431101171	-0.361610655413972
SAP30BP	monocyte	IAV	PC3_zscore	-0.000757674098890714	0.672110276058144	-0.186292649828912
SAP30BP	monocyte	Tcruzi	PC3_zscore	-0.00123252746475686	0.671910467527543	-0.39055673165908
SAP30BP	B	NI	PC3_zscore	-0.00090554177500818	0.689937963958304	-0.284098691635356
SAP30BP	B	LPS	PC3_zscore	-0.00111684450800611	0.678307280301788	-0.358636224440796
SAP30BP	B	IAV	PC3_zscore	-0.000573997689573762	0.697723461695491	-0.143431885997214
SAP30BP	B	Tcruzi	PC3_zscore	-0.00114994010212659	0.67685053723373	-0.363557385518044
SAP30BP	CD4T	NI	PC3_zscore	-0.00131767154114761	0.666509905839259	-0.416360081135615
SAP30BP	CD4T	LPS	PC3_zscore	-0.00113301797388047	0.676105657738158	-0.37981865854299
SAP30BP	CD4T	IAV	PC3_zscore	0.00240227906856177	0.532035540869896	0.34560154968127
SAP30BP	CD4T	Tcruzi	PC3_zscore	-0.00168473170202251	0.659464840074691	-0.416819263208485
GALK1	NK	NI	PC3_zscore	-0.014221343200499	0.161810967974762	-1.36979772723642
GALK1	NK	LPS	PC3_zscore	-0.0147690946744409	0.153560528399281	-1.41094588365406
GALK1	NK	IAV	PC3_zscore	-0.0144108046485859	0.153214976417367	-1.33627383901381
GALK1	NK	Tcruzi	PC3_zscore	-0.0143994225633838	0.158920429991658	-1.3885136496202
GALK1	CD8T	NI	PC3_zscore	-0.0149714055833801	0.143695034973358	-1.51405042186352
GALK1	CD8T	LPS	PC3_zscore	-0.0146091916945854	0.149704460100664	-1.48028817282201
GALK1	CD8T	IAV	PC3_zscore	-0.0152218185334887	0.141745816291385	-1.49571023545021
GALK1	CD8T	Tcruzi	PC3_zscore	-0.0147377130438091	0.147533193654799	-1.4935582076618
GALK1	monocyte	NI	PC3_zscore	-0.0152877759115116	0.137555538957607	-1.54588335783113
GALK1	monocyte	LPS	PC3_zscore	-0.0140191017283259	0.161113979293362	-1.36258273737164
GALK1	monocyte	IAV	PC3_zscore	-0.0144031201063879	0.150517405203054	-1.44355055117014
GALK1	monocyte	Tcruzi	PC3_zscore	-0.0150141131440801	0.14209017452674	-1.5284685927154
GALK1	B	NI	PC3_zscore	-0.0146205422134806	0.15085009361662	-1.47478329696526
GALK1	B	LPS	PC3_zscore	-0.0141864693310924	0.16049021296153	-1.40601425695213
GALK1	B	IAV	PC3_zscore	-0.014207875910897	0.160202644116891	-1.38989777804712
GALK1	B	Tcruzi	PC3_zscore	-0.0140777432911229	0.163187743754658	-1.37709950343003
GALK1	CD4T	NI	PC3_zscore	-0.0146482310320047	0.146493958949781	-1.52254951905389
GALK1	CD4T	LPS	PC3_zscore	-0.0146749669674462	0.145294576516174	-1.53420167337454
GALK1	CD4T	IAV	PC3_zscore	-0.0172387875956727	0.0463737761850964	-1.81218776576607
GALK1	CD4T	Tcruzi	PC3_zscore	-0.0138865044562062	0.1656350320304	-1.36664269565536
UNK	NK	NI	PC3_zscore	0.0127395381797166	0.0878728839872432	1.9030531934299
UNK	NK	LPS	PC3_zscore	0.0127211998245245	0.0883459459639791	1.89696857318697
UNK	NK	IAV	PC3_zscore	0.0129552371368583	0.0786365596656674	1.89734833810497
UNK	NK	Tcruzi	PC3_zscore	0.0128055260726244	0.0864520852653745	1.91340576807414
UNK	CD8T	NI	PC3_zscore	0.0125950623725409	0.0923594628233226	1.82191274539527
UNK	CD8T	LPS	PC3_zscore	0.0126985162703804	0.0892341507397168	1.8825308128278
UNK	CD8T	IAV	PC3_zscore	0.0126095116996616	0.0916865000723081	1.82272479839111
UNK	CD8T	Tcruzi	PC3_zscore	0.0127320600194201	0.0883685970720054	1.89456714617102
UNK	monocyte	NI	PC3_zscore	0.0126573895149012	0.0904784956291909	1.87399782849497
UNK	monocyte	LPS	PC3_zscore	0.0128254453514288	0.0835732510522476	1.93784322170926
UNK	monocyte	IAV	PC3_zscore	0.0129159436753015	0.0793166905612787	1.94031406212624
UNK	monocyte	Tcruzi	PC3_zscore	0.0127477781521506	0.0874035156550338	1.91693357147021
UNK	B	NI	PC3_zscore	0.0128006227541502	0.0861838958415418	1.92351333077174
UNK	B	LPS	PC3_zscore	0.0126805489993365	0.0897477411144797	1.8841974029688
UNK	B	IAV	PC3_zscore	0.0128654908158843	0.0842793578679662	1.91807943412375
UNK	B	Tcruzi	PC3_zscore	0.0127573699168535	0.0874950571880951	1.90970031421102
UNK	CD4T	NI	PC3_zscore	0.0126597657442883	0.0903501148929088	1.87785006959341
UNK	CD4T	LPS	PC3_zscore	0.0127623271961245	0.0869142046550252	1.92362859111892
UNK	CD4T	IAV	PC3_zscore	0.0135484124798201	0.0362313794259478	2.15962627771149
UNK	CD4T	Tcruzi	PC3_zscore	0.0127069356573255	0.0887800361201058	1.8973104693959
UNC13D	NK	NI	PC3_zscore	-0.00517964845936622	0.465440226056028	-0.662341520527088
UNC13D	NK	LPS	PC3_zscore	-0.00578699954907766	0.448471576906017	-0.766815268284095
UNC13D	NK	IAV	PC3_zscore	-0.0062786967869127	0.422095360186811	-0.736227079074002
UNC13D	NK	Tcruzi	PC3_zscore	-0.00599759300410347	0.443226188387398	-0.783242818885913
UNC13D	CD8T	NI	PC3_zscore	-0.00604264603294478	0.43923976672686	-0.813547271871438
UNC13D	CD8T	LPS	PC3_zscore	-0.00588459993458644	0.44399015846295	-0.793369067286508
UNC13D	CD8T	IAV	PC3_zscore	-0.00611994253485713	0.439639627314604	-0.792031205148493
UNC13D	CD8T	Tcruzi	PC3_zscore	-0.00564109514748187	0.450798696100205	-0.765261018973325
UNC13D	monocyte	NI	PC3_zscore	-0.00524300526685991	0.463653287083375	-0.688737825696503
UNC13D	monocyte	LPS	PC3_zscore	-0.00598965134079011	0.434327716037713	-0.81003713856633
UNC13D	monocyte	IAV	PC3_zscore	-0.00475346971294654	0.45781288978069	-0.530232162713205
UNC13D	monocyte	Tcruzi	PC3_zscore	-0.00524729037626454	0.46330249892949	-0.686083544669405
UNC13D	B	NI	PC3_zscore	-0.0058240709200175	0.446065667871756	-0.785913198168896
UNC13D	B	LPS	PC3_zscore	-0.00571522610332531	0.449471477016225	-0.771561071732019
UNC13D	B	IAV	PC3_zscore	-0.00628141494635984	0.43581210343293	-0.751992455769214
UNC13D	B	Tcruzi	PC3_zscore	-0.00593317500813248	0.44353823405526	-0.789721858625446
UNC13D	CD4T	NI	PC3_zscore	-0.00571090299716152	0.447745455161879	-0.791409045121067
UNC13D	CD4T	LPS	PC3_zscore	-0.00585204962210367	0.443943038251059	-0.802641057896014
UNC13D	CD4T	IAV	PC3_zscore	-0.0120716394220187	0.153172347941676	-1.13256256447091
UNC13D	CD4T	Tcruzi	PC3_zscore	-0.00558826864708185	0.452207437806576	-0.764708079853834
WBP2	NK	NI	PC3_zscore	-0.00711522838262825	0.217112022148049	-0.718795993865978
WBP2	NK	LPS	PC3_zscore	-0.00845078137344159	0.175562402658237	-0.972137045799277
WBP2	NK	IAV	PC3_zscore	-0.0042318723506135	0.257055785322997	-0.293697660074042
WBP2	NK	Tcruzi	PC3_zscore	-0.00758782366795114	0.202413925417108	-0.801912687580238
WBP2	CD8T	NI	PC3_zscore	-0.0119805112395939	0.0595737408557868	-1.86003982098165
WBP2	CD8T	LPS	PC3_zscore	-0.00982172559269034	0.109744371250878	-1.4810643504797
WBP2	CD8T	IAV	PC3_zscore	-0.0116935713719246	0.0692889258578173	-1.72769647449432
WBP2	CD8T	Tcruzi	PC3_zscore	-0.00983289879477945	0.108771416549668	-1.49568351787077
WBP2	monocyte	NI	PC3_zscore	-0.00676192191806205	0.238869771575082	-0.697380475783226
WBP2	monocyte	LPS	PC3_zscore	-0.0103765373728531	0.0827512767672197	-1.74994029187142
WBP2	monocyte	IAV	PC3_zscore	-0.0105152756481278	0.0803406650088484	-1.7213647170978
WBP2	monocyte	Tcruzi	PC3_zscore	-0.00839622350810446	0.166750870617312	-1.11919503173625
WBP2	B	NI	PC3_zscore	-0.00936546469562378	0.128684705604854	-1.36509696369322
WBP2	B	LPS	PC3_zscore	-0.0101233046268696	0.101260503389629	-1.54868551667237
WBP2	B	IAV	PC3_zscore	-0.0101405417994074	0.105992818295073	-1.47476598824029
WBP2	B	Tcruzi	PC3_zscore	-0.00841067023880786	0.170164656757722	-1.07408485311204
WBP2	CD4T	NI	PC3_zscore	-0.00988292998032487	0.0925337633091968	-1.69528092639132
WBP2	CD4T	LPS	PC3_zscore	-0.0111954241768853	0.0604818699424411	-2.00670840339571
WBP2	CD4T	IAV	PC3_zscore	-0.011252284428667	0.0445022828312371	-2.08079655783838
WBP2	CD4T	Tcruzi	PC3_zscore	-0.0132182970643212	0.0508997710593122	-1.84879945305708
TRIM65	NK	NI	PC3_zscore	-0.0113137512080961	0.28645747845414	-1.06752790154562
TRIM65	NK	LPS	PC3_zscore	-0.0115473776733825	0.282559075519464	-1.07918171205082
TRIM65	NK	IAV	PC3_zscore	-0.0125096367734541	0.251991329584144	-1.03903361238598
TRIM65	NK	Tcruzi	PC3_zscore	-0.0112337511598759	0.288178367600221	-1.05684436791329
TRIM65	CD8T	NI	PC3_zscore	-0.0112493317935072	0.286521070708513	-1.07421783251841
TRIM65	CD8T	LPS	PC3_zscore	-0.0116018278213641	0.280060032051537	-1.09762859949474
TRIM65	CD8T	IAV	PC3_zscore	-0.011118229914614	0.289521518073292	-1.04076914967788
TRIM65	CD8T	Tcruzi	PC3_zscore	-0.0113798498478934	0.283977010616591	-1.08465434438858
TRIM65	monocyte	NI	PC3_zscore	-0.0113645838298945	0.283467129109884	-1.09217917606107
TRIM65	monocyte	LPS	PC3_zscore	-0.0113891613223235	0.280870175125323	-1.06792453597971
TRIM65	monocyte	IAV	PC3_zscore	-0.0120482970327587	0.261276049929514	-1.07172726220402
TRIM65	monocyte	Tcruzi	PC3_zscore	-0.0112647637781665	0.28644149128136	-1.07737336966509
TRIM65	B	NI	PC3_zscore	-0.0110871444399487	0.291293828239454	-1.04628846768168
TRIM65	B	LPS	PC3_zscore	-0.0116015784467407	0.280101024201917	-1.09631276317879
TRIM65	B	IAV	PC3_zscore	-0.0112564268005361	0.286115014508888	-1.0527405929935
TRIM65	B	Tcruzi	PC3_zscore	-0.0111631334831777	0.289554846692226	-1.05539893095275
TRIM65	CD4T	NI	PC3_zscore	-0.0112926560552598	0.284544250760825	-1.09367475619986
TRIM65	CD4T	LPS	PC3_zscore	-0.0114259776804591	0.281820202906268	-1.10407301637796
TRIM65	CD4T	IAV	PC3_zscore	-0.0150346534524826	0.12126737815947	-1.37334929026058
TRIM65	CD4T	Tcruzi	PC3_zscore	-0.0114264268049162	0.281844542920418	-1.10261842420207
MRPL38	NK	NI	PC3_zscore	-0.00468975194812555	0.426779751991524	-0.451954540910563
MRPL38	NK	LPS	PC3_zscore	-0.00562586250744	0.40498935144311	-0.56415187324083
MRPL38	NK	IAV	PC3_zscore	-0.00527159906746079	0.389601862292531	-0.447905992506255
MRPL38	NK	Tcruzi	PC3_zscore	-0.00632921585170263	0.389356704542961	-0.636768539369282
MRPL38	CD8T	NI	PC3_zscore	-0.00713974542839984	0.358019146785242	-0.788699024883815
MRPL38	CD8T	LPS	PC3_zscore	-0.00700439249163346	0.362194550158931	-0.765906038689237
MRPL38	CD8T	IAV	PC3_zscore	-0.00719343506075587	0.359969907107224	-0.759351524065744
MRPL38	CD8T	Tcruzi	PC3_zscore	-0.00542870996420224	0.402397327835784	-0.574933745996772
MRPL38	monocyte	NI	PC3_zscore	-0.00511349102319697	0.41442362148433	-0.553106486494191
MRPL38	monocyte	LPS	PC3_zscore	-0.00463452114433739	0.416922623003133	-0.454329375894474
MRPL38	monocyte	IAV	PC3_zscore	-0.00568940991305901	0.379619590509364	-0.561139645824552
MRPL38	monocyte	Tcruzi	PC3_zscore	-0.00813214168727315	0.336052881266083	-0.839619956313602
MRPL38	B	NI	PC3_zscore	-0.00677762117371913	0.368054898213066	-0.759410220076175
MRPL38	B	LPS	PC3_zscore	-0.00488739427792658	0.423984918619701	-0.516303427122933
MRPL38	B	IAV	PC3_zscore	-0.0110827632232778	0.293860237133353	-0.697022359766142
MRPL38	B	Tcruzi	PC3_zscore	-0.00558375013958649	0.402551219199587	-0.610479776578268
MRPL38	CD4T	NI	PC3_zscore	-0.00592062157798179	0.386806163710893	-0.714051594000409
MRPL38	CD4T	LPS	PC3_zscore	-0.00837286789013905	0.326467333865556	-0.905759622330964
MRPL38	CD4T	IAV	PC3_zscore	-0.00568348839682534	0.341957653652391	-0.6116589116411
MRPL38	CD4T	Tcruzi	PC3_zscore	-0.00707161717475098	0.354398719328271	-0.826237472303804
FBF1	NK	NI	PC3_zscore	-0.000774912415833517	0.692087855692476	-0.108359317983047
FBF1	NK	LPS	PC3_zscore	-0.00111082443644138	0.682572504850192	-0.155144903089601
FBF1	NK	IAV	PC3_zscore	-0.000759512591577868	0.651526287524596	-0.0742983341021385
FBF1	NK	Tcruzi	PC3_zscore	-0.0011678893358085	0.680982798763341	-0.163955912935807
FBF1	CD8T	NI	PC3_zscore	-0.00130332265537632	0.677028240196819	-0.184181595119552
FBF1	CD8T	LPS	PC3_zscore	-0.000389693281288642	0.703032061238092	-0.0523073750283951
FBF1	CD8T	IAV	PC3_zscore	-0.000937336968960291	0.687516547804765	-0.129342991117407
FBF1	CD8T	Tcruzi	PC3_zscore	-0.000938735812309616	0.687847884856116	-0.132907961066352
FBF1	monocyte	NI	PC3_zscore	-0.00072698121066778	0.693221830112372	-0.102415511503045
FBF1	monocyte	LPS	PC3_zscore	-0.00103134159187614	0.67389689347273	-0.130667375417586
FBF1	monocyte	IAV	PC3_zscore	-0.00425229671032745	0.586557994382172	-0.299798548929454
FBF1	monocyte	Tcruzi	PC3_zscore	-0.00113760273567085	0.681869637834471	-0.163156735394275
FBF1	B	NI	PC3_zscore	-0.00145802209377528	0.671850522680494	-0.204781588783505
FBF1	B	LPS	PC3_zscore	-0.00102258322616114	0.685397350294684	-0.148805534185254
FBF1	B	IAV	PC3_zscore	-0.00129282312319466	0.674945485616404	-0.167559885380265
FBF1	B	Tcruzi	PC3_zscore	-0.00097501674116542	0.686919296298939	-0.141410360801511
FBF1	CD4T	NI	PC3_zscore	-0.000696871644669394	0.696628934240553	-0.102231729849594
FBF1	CD4T	LPS	PC3_zscore	-0.00138197117082253	0.672601481815486	-0.201830394828398
FBF1	CD4T	IAV	PC3_zscore	0.000526838259776031	0.618525940241895	0.0553084047649174
FBF1	CD4T	Tcruzi	PC3_zscore	-0.000870290172762781	0.690239350941262	-0.126778883709177
ACOX1	NK	NI	PC3_zscore	0.000880562891237837	0.534629950316069	0.0778729222768914
ACOX1	NK	LPS	PC3_zscore	0.00082516676131541	0.533998827119056	0.0702637935968797
ACOX1	NK	IAV	PC3_zscore	-0.00428350065081671	0.567178834336823	-0.266653478543548
ACOX1	NK	Tcruzi	PC3_zscore	-0.00251993826371915	0.606298518431185	-0.183350454063189
ACOX1	CD8T	NI	PC3_zscore	0.00565751042419192	0.373468234836325	0.601984503559677
ACOX1	CD8T	LPS	PC3_zscore	0.00792877479163367	0.324682119035656	0.767573639247105
ACOX1	CD8T	IAV	PC3_zscore	0.00733207084170026	0.342952455692353	0.685980381209386
ACOX1	CD8T	Tcruzi	PC3_zscore	0.00613576019471798	0.36370007960891	0.62796073055752
ACOX1	monocyte	NI	PC3_zscore	0.0119605981353083	0.247538627996746	1.00156779099998
ACOX1	monocyte	LPS	PC3_zscore	0.00778513016826414	0.298656392320869	0.866689139260914
ACOX1	monocyte	IAV	PC3_zscore	0.000652728714353809	0.512660770805588	0.059688695089834
ACOX1	monocyte	Tcruzi	PC3_zscore	0.0061877950914996	0.346980323836098	0.737246905397763
ACOX1	B	NI	PC3_zscore	0.0043788672622299	0.416226979162085	0.48646945388138
ACOX1	B	LPS	PC3_zscore	0.00163548004724542	0.508085225839836	0.165145743169339
ACOX1	B	IAV	PC3_zscore	0.00110285679172133	0.523129008924707	0.103926288329601
ACOX1	B	Tcruzi	PC3_zscore	0.00131269405420818	0.517872951046336	0.128674317869133
ACOX1	CD4T	NI	PC3_zscore	0.00341257301512566	0.441103191334517	0.412483902494889
ACOX1	CD4T	LPS	PC3_zscore	0.0100451907552763	0.271632984942649	0.982478855309884
ACOX1	CD4T	IAV	PC3_zscore	0.00512042310575156	0.330912101818179	0.599774854553587
ACOX1	CD4T	Tcruzi	PC3_zscore	0.00732162818780372	0.320428124267747	0.822860225031914
SRP68	NK	NI	PC3_zscore	-0.000987576045092076	0.684222688767305	-0.24579727137633
SRP68	NK	LPS	PC3_zscore	-0.00114215591156211	0.679817464590774	-0.266047124829363
SRP68	NK	IAV	PC3_zscore	-0.00234776170044689	0.599251409228411	-0.27955307729483
SRP68	NK	Tcruzi	PC3_zscore	-0.000780393119309375	0.692134815623557	-0.201160767115988
SRP68	CD8T	NI	PC3_zscore	-0.000228989210318276	0.714083573143863	-0.0531188765310659
SRP68	CD8T	LPS	PC3_zscore	-0.000494219002107585	0.704421011103471	-0.125162106715921
SRP68	CD8T	IAV	PC3_zscore	-0.000458474940094212	0.704947069168713	-0.11133293788516
SRP68	CD8T	Tcruzi	PC3_zscore	-0.000370745571352792	0.709106208383418	-0.0905407050691986
SRP68	monocyte	NI	PC3_zscore	-0.000793904613583916	0.689686199671953	-0.219338435524277
SRP68	monocyte	LPS	PC3_zscore	-0.00141688181106186	0.650336211158144	-0.293952054445729
SRP68	monocyte	IAV	PC3_zscore	-0.000179896176739236	0.682733773704829	-0.0346474894430035
SRP68	monocyte	Tcruzi	PC3_zscore	-0.000669888196245891	0.697253414805176	-0.186438855668303
SRP68	B	NI	PC3_zscore	-0.000529222575455344	0.703910096230591	-0.141221730044734
SRP68	B	LPS	PC3_zscore	-0.000914330661700601	0.685348985729557	-0.243445142471704
SRP68	B	IAV	PC3_zscore	-0.000648799387239336	0.692883125993065	-0.159218636941329
SRP68	B	Tcruzi	PC3_zscore	-0.000684959142336923	0.696293046928052	-0.185970105445462
SRP68	CD4T	NI	PC3_zscore	-0.000472965840469102	0.707922980941251	-0.128087314517359
SRP68	CD4T	LPS	PC3_zscore	-0.000111589179886895	0.720030597140279	-0.0255202053426447
SRP68	CD4T	IAV	PC3_zscore	-0.00156684203960607	0.534070603180779	-0.291429037460205
SRP68	CD4T	Tcruzi	PC3_zscore	-0.000593151581014455	0.701122010017557	-0.162322653761769
EXOC7	NK	NI	PC3_zscore	0.0155096623133224	0.00714204301076142	3.23963474753175
EXOC7	NK	LPS	PC3_zscore	0.0155130768441372	0.00706946906894898	3.24248835175751
EXOC7	NK	IAV	PC3_zscore	0.0155228578981064	0.00652286693208892	3.24000804845055
EXOC7	NK	Tcruzi	PC3_zscore	0.0155163857322749	0.00701760163836992	3.24352208741287
EXOC7	CD8T	NI	PC3_zscore	0.0155252863010664	0.00660753827666196	3.2671762769225
EXOC7	CD8T	LPS	PC3_zscore	0.0155178497705089	0.00676553823093718	3.26173153043517
EXOC7	CD8T	IAV	PC3_zscore	0.0155187419116266	0.00676781964955637	3.26036098633956
EXOC7	CD8T	Tcruzi	PC3_zscore	0.0155239011133836	0.00664745951374704	3.26532013371581
EXOC7	monocyte	NI	PC3_zscore	0.0155194128247576	0.00664690549283512	3.26783257734555
EXOC7	monocyte	LPS	PC3_zscore	0.0155053318055829	0.00701852535801669	3.24875836524812
EXOC7	monocyte	IAV	PC3_zscore	0.0155801198976635	0.0045161713431947	3.28160189010224
EXOC7	monocyte	Tcruzi	PC3_zscore	0.0155087264843071	0.00697249529194539	3.25550057206571
EXOC7	B	NI	PC3_zscore	0.0155366340187954	0.006550659879423	3.25553301120842
EXOC7	B	LPS	PC3_zscore	0.015504087787972	0.00722703583387554	3.24084986976972
EXOC7	B	IAV	PC3_zscore	0.0155096305846478	0.00705418099619608	3.24586994479705
EXOC7	B	Tcruzi	PC3_zscore	0.0155020556274833	0.00730107797722772	3.23560755209085
EXOC7	CD4T	NI	PC3_zscore	0.0155264940287919	0.00650296280961509	3.27385819913321
EXOC7	CD4T	LPS	PC3_zscore	0.0155249788153594	0.00652731514638629	3.27299879524058
EXOC7	CD4T	IAV	PC3_zscore	0.0155530940659209	0.00394689169473744	3.3100764872345
EXOC7	CD4T	Tcruzi	PC3_zscore	0.0155242691999924	0.00655197931629368	3.27189874392176
UBALD2	NK	NI	PC3_zscore	0.00407340582679547	0.396659158805048	0.248321345727207
UBALD2	NK	LPS	PC3_zscore	0.00981322027237087	0.264455786688458	0.650324437540409
UBALD2	NK	IAV	PC3_zscore	0.034082404839145	0.0398960755771498	1.95362411695075
UBALD2	NK	Tcruzi	PC3_zscore	0.0154552672674198	0.184486968448266	0.93514056743679
UBALD2	CD8T	NI	PC3_zscore	0.0126613977538089	0.153787175062902	1.10101135091404
UBALD2	CD8T	LPS	PC3_zscore	0.0106653269556381	0.204683300683425	0.884061523692372
UBALD2	CD8T	IAV	PC3_zscore	0.0316952586729582	0.0357668367140473	2.04112900970733
UBALD2	CD8T	Tcruzi	PC3_zscore	0.0139295022970812	0.142520438213737	1.14771543366253
UBALD2	monocyte	NI	PC3_zscore	0.0219233871030097	0.0590252492036577	1.71291674073419
UBALD2	monocyte	LPS	PC3_zscore	-0.0151973013117236	0.199968106714568	-0.893087265219615
UBALD2	monocyte	IAV	PC3_zscore	0.0126014265507351	0.169817469958361	1.02407547408385
UBALD2	monocyte	Tcruzi	PC3_zscore	0.0160708295148658	0.119090863738233	1.27145417984488
UBALD2	B	NI	PC3_zscore	0.0117813152061945	0.226429945649748	0.78850590385877
UBALD2	B	LPS	PC3_zscore	0.00914375104622648	0.267118277485391	0.658130477804477
UBALD2	B	IAV	PC3_zscore	0.02266137539899	0.0707912991241396	1.56691653003556
UBALD2	B	Tcruzi	PC3_zscore	0.000785410223213405	0.475208218680688	0.0480224590315715
UBALD2	CD4T	NI	PC3_zscore	0.0175938684408895	0.121805790238426	1.23314550591954
UBALD2	CD4T	LPS	PC3_zscore	0.0101596777944286	0.240250189634514	0.748865100569266
UBALD2	CD4T	IAV	PC3_zscore	0.0421838808444185	0.00852657431801321	2.33588755008188
UBALD2	CD4T	Tcruzi	PC3_zscore	0.0201975625634196	0.0990624779925999	1.35478911541661
PRPSAP1	NK	NI	PC3_zscore	-0.00133013888875276	0.663455804808604	-0.2826578873631
PRPSAP1	NK	LPS	PC3_zscore	-0.00145724725310787	0.659229165845496	-0.301814623381421
PRPSAP1	NK	IAV	PC3_zscore	-0.00216024537339579	0.603678505178577	-0.27532056320682
PRPSAP1	NK	Tcruzi	PC3_zscore	-0.000959007985153881	0.677205699166091	-0.194596305977664
PRPSAP1	CD8T	NI	PC3_zscore	-0.000979588955375925	0.677076504106889	-0.203307502876237
PRPSAP1	CD8T	LPS	PC3_zscore	-0.00155798537005428	0.655355265214371	-0.320840469193592
PRPSAP1	CD8T	IAV	PC3_zscore	-0.00133493848425911	0.663368951487178	-0.275440815700782
PRPSAP1	CD8T	Tcruzi	PC3_zscore	-0.00122664456368189	0.667337027238885	-0.261570708719634
PRPSAP1	monocyte	NI	PC3_zscore	-0.00112980267896049	0.670970192656105	-0.248007314765613
PRPSAP1	monocyte	LPS	PC3_zscore	-0.000873396260259968	0.668222783170708	-0.164025326366408
PRPSAP1	monocyte	IAV	PC3_zscore	-0.00151969260437175	0.629320961447798	-0.237533768533895
PRPSAP1	monocyte	Tcruzi	PC3_zscore	-0.0011342803372306	0.671424650660041	-0.24902840049821
PRPSAP1	B	NI	PC3_zscore	-0.000929823303706429	0.679791129580865	-0.193373358090647
PRPSAP1	B	LPS	PC3_zscore	-0.00133470870438719	0.662632705018387	-0.292424333303891
PRPSAP1	B	IAV	PC3_zscore	-0.00150781343035877	0.65468979670804	-0.285827862264936
PRPSAP1	B	Tcruzi	PC3_zscore	-0.00116321163778814	0.670068145301888	-0.252688279627214
PRPSAP1	CD4T	NI	PC3_zscore	-0.000920684345222339	0.681529697196754	-0.195671052726777
PRPSAP1	CD4T	LPS	PC3_zscore	-0.00145323012609062	0.656727409919899	-0.321865680562786
PRPSAP1	CD4T	IAV	PC3_zscore	-0.00382427543973006	0.427292427972042	-0.513215190904187
PRPSAP1	CD4T	Tcruzi	PC3_zscore	-0.00152850999772465	0.654287061868153	-0.330637481620591
SPHK1	NK	NI	PC3_zscore	0.00998642243297639	0.294300907225784	0.882968702002554
SPHK1	NK	LPS	PC3_zscore	0.0104601220741231	0.285357861697737	0.938683624570803
SPHK1	NK	IAV	PC3_zscore	0.00992594996479225	0.27678806437702	0.787912750299444
SPHK1	NK	Tcruzi	PC3_zscore	0.0104612170697147	0.285336620906822	0.942952995974885
SPHK1	CD8T	NI	PC3_zscore	0.0108103676071637	0.275138451831964	0.995455644930363
SPHK1	CD8T	LPS	PC3_zscore	0.0104657387576439	0.281511632727871	0.960966227056195
SPHK1	CD8T	IAV	PC3_zscore	0.0109275561539178	0.2733545262922	0.995794045744896
SPHK1	CD8T	Tcruzi	PC3_zscore	0.0102735614298679	0.285259164193817	0.93260727349853
SPHK1	monocyte	NI	PC3_zscore	0.0111764768922454	0.261643986683984	1.08018863386988
SPHK1	monocyte	LPS	PC3_zscore	0.0105163977803354	0.2740205099436	1.02558763850086
SPHK1	monocyte	IAV	PC3_zscore	0.0114034798309018	0.243818221876132	1.09247770537069
SPHK1	monocyte	Tcruzi	PC3_zscore	0.0107704138409413	0.270833154181496	1.05369819371154
SPHK1	B	NI	PC3_zscore	0.00992221835843076	0.295051464298404	0.88755445655375
SPHK1	B	LPS	PC3_zscore	0.0102790323693705	0.287140831934246	0.945934458696418
SPHK1	B	IAV	PC3_zscore	0.0104699502893491	0.281937251956804	0.947687260728045
SPHK1	B	Tcruzi	PC3_zscore	0.0106742044969458	0.278689585475398	0.988440395655864
SPHK1	CD4T	NI	PC3_zscore	0.0097981489881009	0.295559713942454	0.860054873152863
SPHK1	CD4T	LPS	PC3_zscore	0.0103451003856716	0.284081343224441	0.956172151496412
SPHK1	CD4T	IAV	PC3_zscore	0.0122632269783614	0.176945827921104	1.04014662244585
SPHK1	CD4T	Tcruzi	PC3_zscore	0.0107172221714512	0.276498461350667	0.993464295071475
UBE2O	NK	NI	PC3_zscore	0.00479245369634082	0.399170333036187	0.730868657978223
UBE2O	NK	LPS	PC3_zscore	0.00451553291232078	0.406474704878719	0.637680636130503
UBE2O	NK	IAV	PC3_zscore	0.00526232985857688	0.360657910751094	0.620475803577661
UBE2O	NK	Tcruzi	PC3_zscore	0.00482132012618493	0.398197319076175	0.738647254674143
UBE2O	CD8T	NI	PC3_zscore	0.00528645839235009	0.380139104956458	0.856221611580081
UBE2O	CD8T	LPS	PC3_zscore	0.00508391546233352	0.387537602502882	0.814475005569488
UBE2O	CD8T	IAV	PC3_zscore	0.00520042156558279	0.383494918529626	0.826350854454656
UBE2O	CD8T	Tcruzi	PC3_zscore	0.0053973574060988	0.377229370129817	0.863814809694716
UBE2O	monocyte	NI	PC3_zscore	0.0050929164071901	0.386074243373702	0.834306434356865
UBE2O	monocyte	LPS	PC3_zscore	0.00517031631320122	0.37795579468247	0.830070744495003
UBE2O	monocyte	IAV	PC3_zscore	0.00631015158474475	0.328130711606432	0.822581049983601
UBE2O	monocyte	Tcruzi	PC3_zscore	0.00507362414533332	0.387502738827648	0.83079007643818
UBE2O	B	NI	PC3_zscore	0.0051263193384775	0.385709703331591	0.837528660347192
UBE2O	B	LPS	PC3_zscore	0.00520838420879305	0.382368939229584	0.851202890640915
UBE2O	B	IAV	PC3_zscore	0.00500206265673916	0.389594607119301	0.784185475942929
UBE2O	B	Tcruzi	PC3_zscore	0.00508440914276796	0.387688358360867	0.826104052909409
UBE2O	CD4T	NI	PC3_zscore	0.00515930770353604	0.383356713236023	0.852090445092021
UBE2O	CD4T	LPS	PC3_zscore	0.00545708175240016	0.373183671657545	0.888225102525384
UBE2O	CD4T	IAV	PC3_zscore	0.00408467993315157	0.346611239057322	0.498443522706151
UBE2O	CD4T	Tcruzi	PC3_zscore	0.00550361013575398	0.373056720833554	0.883536822937255
RHBDF2	NK	NI	PC3_zscore	0.00114272784989152	0.743791118390165	0.14060789502889
RHBDF2	NK	LPS	PC3_zscore	0.000629429052796781	0.757249704575397	0.0780919690040986
RHBDF2	NK	IAV	PC3_zscore	0.0010460940953892	0.737755572059287	0.11689782854051
RHBDF2	NK	Tcruzi	PC3_zscore	0.000628292881225497	0.75770610302986	0.074402188364689
RHBDF2	CD8T	NI	PC3_zscore	-0.00630927997752156	0.693010770489977	-0.426163199164546
RHBDF2	CD8T	LPS	PC3_zscore	3.86666050154072e-05	0.778110520590681	0.00452697679630979
RHBDF2	CD8T	IAV	PC3_zscore	-0.00212880762843048	0.757153846528607	-0.206362296347157
RHBDF2	CD8T	Tcruzi	PC3_zscore	-7.78130425057677e-05	0.780454120417192	-0.00901421129170384
RHBDF2	monocyte	NI	PC3_zscore	0.00298770224845569	0.701401601048103	0.338688119820295
RHBDF2	monocyte	LPS	PC3_zscore	0.00220194231055947	0.714979018729055	0.279528793136562
RHBDF2	monocyte	IAV	PC3_zscore	0.0260792458340835	0.209912910243393	1.15472163807466
RHBDF2	monocyte	Tcruzi	PC3_zscore	0.00164649591769854	0.739748511624224	0.20559683640593
RHBDF2	B	NI	PC3_zscore	0.00500920024220663	0.647763350033227	0.498783107056111
RHBDF2	B	LPS	PC3_zscore	0.000559594570846566	0.761474172328344	0.0862975740609818
RHBDF2	B	IAV	PC3_zscore	-0.00245152870199304	0.731921178470632	-0.277610258693654
RHBDF2	B	Tcruzi	PC3_zscore	-0.00222555838392517	0.737819410155652	-0.262363674468158
RHBDF2	CD4T	NI	PC3_zscore	-0.0026456842651023	0.735708830047538	-0.279151220144465
RHBDF2	CD4T	LPS	PC3_zscore	-0.00270468416897964	0.729452543713786	-0.296790955913143
RHBDF2	CD4T	IAV	PC3_zscore	0.00369634545744487	0.620598171130061	0.383667850709928
RHBDF2	CD4T	Tcruzi	PC3_zscore	-0.00290535273446812	0.734086708063749	-0.288665153895334
MXRA7	NK	NI	PC3_zscore	-0.0677515259321128	0.000602642100610451	-3.80310824573006
MXRA7	NK	LPS	PC3_zscore	-0.0705692477877752	0.000155890821728843	-3.90316480595224
MXRA7	NK	IAV	PC3_zscore	-0.0747082562689598	4.87877008573667e-05	-3.6171352994631
MXRA7	NK	Tcruzi	PC3_zscore	-0.0687639301860501	0.000653821179437353	-3.73332337563248
MXRA7	CD8T	NI	PC3_zscore	-0.0746259478928724	4.12729171563875e-05	-3.73537805202296
MXRA7	CD8T	LPS	PC3_zscore	-0.0617114786265314	0.00617377664121754	-3.08142944285202
MXRA7	CD8T	IAV	PC3_zscore	-0.0684649015020878	0.00099626260152752	-3.63511412408764
MXRA7	CD8T	Tcruzi	PC3_zscore	-0.073055776607382	0.000101344499523259	-3.73040495819723
MXRA7	monocyte	NI	PC3_zscore	-0.0637665869075412	0.0124962054608044	-2.87510814016916
MXRA7	monocyte	LPS	PC3_zscore	-0.0654992855109153	0.00875081516885612	-3.06086193350189
MXRA7	monocyte	IAV	PC3_zscore	-0.0672996954953435	0.00515991343353717	-3.25177974628452
MXRA7	monocyte	Tcruzi	PC3_zscore	-0.0635429637180487	0.012468938843296	-2.87892755023724
MXRA7	B	NI	PC3_zscore	-0.0684774088176212	0.00290902478273591	-3.40745364433218
MXRA7	B	LPS	PC3_zscore	-0.0642157927599125	0.00908227579481069	-3.05424574779669
MXRA7	B	IAV	PC3_zscore	-0.0603514440864979	0.0199769157070723	-2.60492195408934
MXRA7	B	Tcruzi	PC3_zscore	-0.067622040113226	0.00401937369693839	-3.32192079539563
MXRA7	CD4T	NI	PC3_zscore	-0.0652486756576043	0.0026399596905563	-3.46815141924702
MXRA7	CD4T	LPS	PC3_zscore	-0.0655092614506352	0.00249067020102267	-3.47121681518637
MXRA7	CD4T	IAV	PC3_zscore	-0.0700840298566547	0.000513668362223996	-3.70500453970537
MXRA7	CD4T	Tcruzi	PC3_zscore	-0.073490515102893	0.0001661422195538	-3.60100155524655
JMJD6	NK	NI	PC3_zscore	-0.0189028387706707	0.0108895616437975	-3.02457454350107
JMJD6	NK	LPS	PC3_zscore	-0.0189115830052046	0.0107921860314683	-3.02547446393083
JMJD6	NK	IAV	PC3_zscore	-0.0188649599382387	0.0110938296558863	-2.97340626288535
JMJD6	NK	Tcruzi	PC3_zscore	-0.0188709838604067	0.011398952789888	-3.00172155235685
JMJD6	CD8T	NI	PC3_zscore	-0.0189562908136771	0.00954808460703516	-3.07246776599335
JMJD6	CD8T	LPS	PC3_zscore	-0.0189270717077477	0.00981227082886227	-3.07251098207282
JMJD6	CD8T	IAV	PC3_zscore	-0.0189377732603831	0.00973531169499708	-3.07120076982847
JMJD6	CD8T	Tcruzi	PC3_zscore	-0.0189465013626025	0.00962862301234524	-3.07311136708776
JMJD6	monocyte	NI	PC3_zscore	-0.0188935127649709	0.0102873566092744	-3.06098134338969
JMJD6	monocyte	LPS	PC3_zscore	-0.0189206201748004	0.0096015844796884	-3.07861836296587
JMJD6	monocyte	IAV	PC3_zscore	-0.018900006421403	0.0100064532667142	-3.06061515984213
JMJD6	monocyte	Tcruzi	PC3_zscore	-0.0188962075904232	0.0102347259194936	-3.06278338024305
JMJD6	B	NI	PC3_zscore	-0.0188865763358455	0.010899477101263	-3.03549818695251
JMJD6	B	LPS	PC3_zscore	-0.0189274708191602	0.010152736462243	-3.05297309799914
JMJD6	B	IAV	PC3_zscore	-0.0189069461566244	0.0105596306157049	-3.04054609821586
JMJD6	B	Tcruzi	PC3_zscore	-0.0189039634975469	0.0105620374800429	-3.0448972388523
JMJD6	CD4T	NI	PC3_zscore	-0.0189358704809095	0.00959280731912027	-3.08150736415695
JMJD6	CD4T	LPS	PC3_zscore	-0.0189063042955027	0.00999303718593525	-3.07077865219775
JMJD6	CD4T	IAV	PC3_zscore	-0.0190677571190818	0.00284221076410229	-3.17048014510792
JMJD6	CD4T	Tcruzi	PC3_zscore	-0.018942004708176	0.00957185992679555	-3.08037489631446
METTL23	NK	NI	PC3_zscore	-0.00370874031488561	0.392957095905053	-0.847635451526931
METTL23	NK	LPS	PC3_zscore	-0.00373702588794865	0.391813826272598	-0.853187877192986
METTL23	NK	IAV	PC3_zscore	-0.00417689059713383	0.350031962826175	-0.720468483143975
METTL23	NK	Tcruzi	PC3_zscore	-0.00365734016353735	0.395216808362557	-0.828572088876109
METTL23	CD8T	NI	PC3_zscore	-0.0037259431218887	0.391938457106421	-0.857065505617228
METTL23	CD8T	LPS	PC3_zscore	-0.00365920194185137	0.39515349662184	-0.832688940690246
METTL23	CD8T	IAV	PC3_zscore	-0.00372551278782973	0.392100939833786	-0.848417670092241
METTL23	CD8T	Tcruzi	PC3_zscore	-0.00369057270974451	0.393657968195804	-0.845345701773262
METTL23	monocyte	NI	PC3_zscore	-0.0037787145083551	0.388778539686052	-0.86258080321062
METTL23	monocyte	LPS	PC3_zscore	-0.0031010969551102	0.393941330507075	-0.515767024017941
METTL23	monocyte	IAV	PC3_zscore	-0.00455386216127692	0.339901335094099	-0.751695589219281
METTL23	monocyte	Tcruzi	PC3_zscore	-0.0037912689194939	0.389335728271907	-0.863392385186229
METTL23	B	NI	PC3_zscore	-0.0037062854757002	0.392832040046256	-0.853161998419887
METTL23	B	LPS	PC3_zscore	-0.00370906688520568	0.392705375040386	-0.853720194994029
METTL23	B	IAV	PC3_zscore	-0.00353410321599276	0.395282955694908	-0.732800594659881
METTL23	B	Tcruzi	PC3_zscore	-0.003657351890505	0.395333333160947	-0.833736664884643
METTL23	CD4T	NI	PC3_zscore	-0.00366488723860055	0.395083231553262	-0.843848180901172
METTL23	CD4T	LPS	PC3_zscore	-0.00365749017709686	0.395569275102666	-0.840844226682249
METTL23	CD4T	IAV	PC3_zscore	-0.00363352949346495	0.330900502395278	-0.721789053157581
METTL23	CD4T	Tcruzi	PC3_zscore	-0.00374772707123164	0.390541975812519	-0.866332916404813
SRSF2	NK	NI	PC3_zscore	-0.00149028664492557	0.826461334473372	-0.285714930759243
SRSF2	NK	LPS	PC3_zscore	-0.0008433433937958	0.843614169498969	-0.205803743861357
SRSF2	NK	IAV	PC3_zscore	-0.00662466262352174	0.65987241206363	-0.525566322480527
SRSF2	NK	Tcruzi	PC3_zscore	-0.00125684568650514	0.832143664283617	-0.260681387584306
SRSF2	CD8T	NI	PC3_zscore	0.00060778931085339	0.849323005684712	0.167293074155454
SRSF2	CD8T	LPS	PC3_zscore	0.0014853096843873	0.823853499585589	0.291666546085373
SRSF2	CD8T	IAV	PC3_zscore	0.000818590071356629	0.844615764891207	0.193761276611006
SRSF2	CD8T	Tcruzi	PC3_zscore	0.000347696306168996	0.861334876874136	0.0984941973577555
SRSF2	monocyte	NI	PC3_zscore	0.000222812985200162	0.865502795479576	0.0726782639092802
SRSF2	monocyte	LPS	PC3_zscore	-0.000838109834329685	0.836150477706344	-0.197133057520868
SRSF2	monocyte	IAV	PC3_zscore	0.00044540924673816	0.848591637563995	0.122480415943046
SRSF2	monocyte	Tcruzi	PC3_zscore	0.00112614016438552	0.82819912298145	0.268320843417203
SRSF2	B	NI	PC3_zscore	-0.000719957839980663	0.844053223105153	-0.199559049785118
SRSF2	B	LPS	PC3_zscore	-7.54397755248968e-06	0.878610614009432	-0.00249216146745991
SRSF2	B	IAV	PC3_zscore	0.000273970834540062	0.864015253268564	0.082856448210829
SRSF2	B	Tcruzi	PC3_zscore	0.000421954982584296	0.856475703733863	0.129088164700202
SRSF2	CD4T	NI	PC3_zscore	0.000850425066131234	0.838394850381854	0.222980262332211
SRSF2	CD4T	LPS	PC3_zscore	0.00127243007699224	0.825410707875509	0.282245051548872
SRSF2	CD4T	IAV	PC3_zscore	0.0122886592358902	0.28100591815635	1.05658059632303
SRSF2	CD4T	Tcruzi	PC3_zscore	0.00109703919096327	0.832321342241039	0.253182711117081
MFSD11	NK	NI	PC3_zscore	-0.00132430311847237	0.875744157075058	-0.166355721025131
MFSD11	NK	LPS	PC3_zscore	-0.00078824335790867	0.885127307837223	-0.109637957504069
MFSD11	NK	IAV	PC3_zscore	-0.00229147529013171	0.867471103890901	-0.227587578529859
MFSD11	NK	Tcruzi	PC3_zscore	-0.000668716842925644	0.887024700332838	-0.0958645708151455
MFSD11	CD8T	NI	PC3_zscore	0.00282340684739386	0.813725032985445	0.404181829165627
MFSD11	CD8T	LPS	PC3_zscore	0.00340740258540269	0.809247178431804	0.414509504174668
MFSD11	CD8T	IAV	PC3_zscore	0.00257455040119224	0.821996460349566	0.370378827051687
MFSD11	CD8T	Tcruzi	PC3_zscore	0.00239935595764809	0.822377457843191	0.37289303521623
MFSD11	monocyte	NI	PC3_zscore	0.00123428872157191	0.851147355977888	0.268476134132822
MFSD11	monocyte	LPS	PC3_zscore	0.00232411340451018	0.816574277283998	0.395927960665165
MFSD11	monocyte	IAV	PC3_zscore	0.00170038013600597	0.835960754672259	0.325369092566543
MFSD11	monocyte	Tcruzi	PC3_zscore	0.00274754075886232	0.810109296692488	0.417752458163635
MFSD11	B	NI	PC3_zscore	0.000786399127759036	0.873117661457594	0.158620096517176
MFSD11	B	LPS	PC3_zscore	0.000710024588378554	0.876328177956051	0.142354676232661
MFSD11	B	IAV	PC3_zscore	0.000240218956548858	0.894688206499665	0.0444124658242439
MFSD11	B	Tcruzi	PC3_zscore	0.000638981704076702	0.878882705257781	0.125091717226942
MFSD11	CD4T	NI	PC3_zscore	0.00159971195308172	0.83931272871821	0.311558429105168
MFSD11	CD4T	LPS	PC3_zscore	0.00253328262101297	0.814757004567737	0.403019301750879
MFSD11	CD4T	IAV	PC3_zscore	0.0341867423408907	0.00456543600241009	2.70676870744998
MFSD11	CD4T	Tcruzi	PC3_zscore	0.00243061067632694	0.819970751844705	0.382986912486663
SEC14L1	NK	NI	PC3_zscore	0.0010355041353666	0.684037822792498	0.241469262844967
SEC14L1	NK	LPS	PC3_zscore	0.00128416227231464	0.674492683625801	0.299296200447011
SEC14L1	NK	IAV	PC3_zscore	0.000552993432350519	0.653747764955194	0.0763295788434459
SEC14L1	NK	Tcruzi	PC3_zscore	0.00092349623585154	0.688143309963822	0.209398181454172
SEC14L1	CD8T	NI	PC3_zscore	0.00101248273595469	0.684665194586848	0.2357060908292
SEC14L1	CD8T	LPS	PC3_zscore	0.00118269484649993	0.67791537410567	0.27799876744201
SEC14L1	CD8T	IAV	PC3_zscore	0.00113076578835131	0.679209427810652	0.255013270859324
SEC14L1	CD8T	Tcruzi	PC3_zscore	0.00117991853163852	0.678034616165776	0.278175629390597
SEC14L1	monocyte	NI	PC3_zscore	0.00138488169980923	0.666435752197954	0.346306534991039
SEC14L1	monocyte	LPS	PC3_zscore	0.00101017980068744	0.677575190597909	0.237232177896035
SEC14L1	monocyte	IAV	PC3_zscore	-0.00139160485409824	0.685886843448974	-0.160559203238483
SEC14L1	monocyte	Tcruzi	PC3_zscore	0.00149911632458243	0.662784500854086	0.362265585695449
SEC14L1	B	NI	PC3_zscore	0.00147110822722153	0.665144246983801	0.35121887157529
SEC14L1	B	LPS	PC3_zscore	0.00102688124472706	0.685317018900225	0.250882281694508
SEC14L1	B	IAV	PC3_zscore	0.000606194309479541	0.688952458073854	0.110544717651722
SEC14L1	B	Tcruzi	PC3_zscore	0.00125361811526897	0.674594882756866	0.309461445799961
SEC14L1	CD4T	NI	PC3_zscore	0.00139611566448132	0.66783294079282	0.34190759207977
SEC14L1	CD4T	LPS	PC3_zscore	0.00130627513295063	0.6716930156937	0.325492368483273
SEC14L1	CD4T	IAV	PC3_zscore	0.00300974126654492	0.476894657275137	0.443420954554466
SEC14L1	CD4T	Tcruzi	PC3_zscore	0.00146921927327873	0.665839133736995	0.347797297711892
TNRC6C	NK	NI	PC3_zscore	-0.00138366405092897	0.802082437888346	-0.180965357619055
TNRC6C	NK	LPS	PC3_zscore	-0.00420962687803363	0.743669229743341	-0.41506401671969
TNRC6C	NK	IAV	PC3_zscore	-0.0516365361328734	0.0759658112910209	-1.97883556304574
TNRC6C	NK	Tcruzi	PC3_zscore	-0.000368983144079152	0.82867792811586	-0.0454821206708021
TNRC6C	CD8T	NI	PC3_zscore	-0.00089252384858335	0.813189260665506	-0.146739512075624
TNRC6C	CD8T	LPS	PC3_zscore	0.00129930502181063	0.822372542528517	0.170324582402853
TNRC6C	CD8T	IAV	PC3_zscore	-0.0077057692074652	0.712317467583833	-0.513517830267161
TNRC6C	CD8T	Tcruzi	PC3_zscore	-0.00324207971085928	0.749017424264612	-0.406566632604582
TNRC6C	monocyte	NI	PC3_zscore	0.0026687344387106	0.810587841370178	0.248763891581795
TNRC6C	monocyte	LPS	PC3_zscore	0.00109321078152457	0.842330016516987	0.115455293699285
TNRC6C	monocyte	IAV	PC3_zscore	0.000967122712091879	0.846172646098685	0.0967074339011819
TNRC6C	monocyte	Tcruzi	PC3_zscore	0.000210184961862072	0.8409108776656	0.0243687982504757
TNRC6C	B	NI	PC3_zscore	-0.00266688067824589	0.772326122464263	-0.308354405286335
TNRC6C	B	LPS	PC3_zscore	-0.00522109104701902	0.731007055709133	-0.451379700677714
TNRC6C	B	IAV	PC3_zscore	-0.00225054574518977	0.787292176981499	-0.243452607617802
TNRC6C	B	Tcruzi	PC3_zscore	-0.000107232209187675	0.834423927534081	-0.0123654264786294
TNRC6C	CD4T	NI	PC3_zscore	-0.00214346018904986	0.763325554600253	-0.364628494516826
TNRC6C	CD4T	LPS	PC3_zscore	-0.000196135023643521	0.840363663405056	-0.0354779072084064
TNRC6C	CD4T	IAV	PC3_zscore	-0.00831910489572718	0.639734543934398	-0.635459632713052
TNRC6C	CD4T	Tcruzi	PC3_zscore	-0.000680802945857398	0.820279914638463	-0.118532141525031
TMC6	NK	NI	PC3_zscore	-0.0275696857388154	0.0550710866025916	-1.64866572739259
TMC6	NK	LPS	PC3_zscore	-0.0194324575649643	0.138060031024847	-1.08395608828405
TMC6	NK	IAV	PC3_zscore	-0.0424470354895112	0.0110211079397022	-2.22713752399676
TMC6	NK	Tcruzi	PC3_zscore	-0.0148025210298969	0.209870146271907	-0.773720641896563
TMC6	CD8T	NI	PC3_zscore	-0.0245809006636603	0.0470752454609593	-1.73637803935059
TMC6	CD8T	LPS	PC3_zscore	-0.0366525545471419	0.0145961976745619	-2.14700422543139
TMC6	CD8T	IAV	PC3_zscore	-0.0391056662512431	0.0143962077906972	-2.0846684638663
TMC6	CD8T	Tcruzi	PC3_zscore	-0.0429893848215982	0.00408994922269224	-2.63604425842851
TMC6	monocyte	NI	PC3_zscore	-0.0446063086213808	0.0100789355790477	-2.08223036001071
TMC6	monocyte	LPS	PC3_zscore	-0.0418442525937531	0.0318478692256312	-1.65918239126596
TMC6	monocyte	IAV	PC3_zscore	-0.0618358503800093	0.00419564722920251	-1.97896965649316
TMC6	monocyte	Tcruzi	PC3_zscore	-0.039844026061096	0.0194276386504776	-1.91244386031771
TMC6	B	NI	PC3_zscore	0.00599786777690898	0.40757978360168	0.273064227870546
TMC6	B	LPS	PC3_zscore	-0.0146297077399216	0.198403352061248	-0.838726681449152
TMC6	B	IAV	PC3_zscore	-0.0223434012878483	0.107418837080752	-1.25188945085724
TMC6	B	Tcruzi	PC3_zscore	-0.0243983864039566	0.0798597342354788	-1.45190097905204
TMC6	CD4T	NI	PC3_zscore	-0.012532986925818	0.203093357321225	-0.83637472365643
TMC6	CD4T	LPS	PC3_zscore	-0.0111913190940363	0.246487809473334	-0.6777805568108
TMC6	CD4T	IAV	PC3_zscore	-0.0580805196817935	0.000297444453764673	-2.92640655428379
TMC6	CD4T	Tcruzi	PC3_zscore	-0.0254680918688708	0.0502923872104746	-1.70295352192915
TMC8	NK	NI	PC3_zscore	-0.00107335754182969	0.476665926069178	-0.0551810140169198
TMC8	NK	LPS	PC3_zscore	-0.0425859454374308	0.0274111218670392	-1.9157326594297
TMC8	NK	IAV	PC3_zscore	-0.0956204831946477	6.29619348166965e-05	-3.8690118565553
TMC8	NK	Tcruzi	PC3_zscore	-0.0145708759189042	0.252623055657204	-0.663575754389842
TMC8	CD8T	NI	PC3_zscore	-0.0581335685160156	0.000488697359703694	-3.26730132053486
TMC8	CD8T	LPS	PC3_zscore	-0.0323608770857103	0.0687848730211391	-1.47767570151516
TMC8	CD8T	IAV	PC3_zscore	-0.0984734020237925	6.05926259860112e-05	-3.64983238022224
TMC8	CD8T	Tcruzi	PC3_zscore	-0.0588268792566188	0.00139750823489715	-2.95204164946557
TMC8	monocyte	NI	PC3_zscore	-0.0229472485237334	0.210091468815259	-0.804424331108048
TMC8	monocyte	LPS	PC3_zscore	-0.00854696600176007	0.404962643109983	-0.231743053195151
TMC8	monocyte	IAV	PC3_zscore	-0.108579539704368	0.0011988129738022	-2.71082613763253
TMC8	monocyte	Tcruzi	PC3_zscore	-0.0399392096477576	0.093233471850717	-1.30747152745527
TMC8	B	NI	PC3_zscore	0.034633463458462	0.0515244904076559	1.6454454847999
TMC8	B	LPS	PC3_zscore	0.0251306871946385	0.120277597113013	1.17454582291818
TMC8	B	IAV	PC3_zscore	-0.0133070501498912	0.2929644906938	-0.541647655472284
TMC8	B	Tcruzi	PC3_zscore	0.0249113364115817	0.130375555851733	1.12545950883622
TMC8	CD4T	NI	PC3_zscore	-0.0069984071484735	0.348289848234321	-0.388983364157473
TMC8	CD4T	LPS	PC3_zscore	-0.00815080931426251	0.34257121918312	-0.404994521273726
TMC8	CD4T	IAV	PC3_zscore	-0.0672629060142737	0.000857759507009614	-3.05564524555562
TMC8	CD4T	Tcruzi	PC3_zscore	-0.00337842618708696	0.432189341296422	-0.167558048294971
SYNGR2	NK	NI	PC3_zscore	0.0148389726853207	0.0242614237064386	2.5552459890256
SYNGR2	NK	LPS	PC3_zscore	0.0157091841498364	0.00885658632849856	2.82406859890358
SYNGR2	NK	IAV	PC3_zscore	0.0161043234345929	0.00378351589820561	2.61351800228572
SYNGR2	NK	Tcruzi	PC3_zscore	0.0155060878550786	0.0111097549347666	2.84245683217355
SYNGR2	CD8T	NI	PC3_zscore	0.0147848942908205	0.0253398382739801	2.56921378549414
SYNGR2	CD8T	LPS	PC3_zscore	0.0151600495561858	0.0150680599803344	2.88350743516549
SYNGR2	CD8T	IAV	PC3_zscore	0.0146298540469569	0.0305748176803937	2.3360641764987
SYNGR2	CD8T	Tcruzi	PC3_zscore	0.015371376367989	0.0115596854000525	2.9577354498842
SYNGR2	monocyte	NI	PC3_zscore	0.0148412043699462	0.0241932724344097	2.48074168398122
SYNGR2	monocyte	LPS	PC3_zscore	0.0147451049031543	0.0267082839038305	2.37666574548208
SYNGR2	monocyte	IAV	PC3_zscore	0.014827885652403	0.0244145609850778	2.47576859117244
SYNGR2	monocyte	Tcruzi	PC3_zscore	0.0146068086662382	0.0302150945635757	2.21131531053698
SYNGR2	B	NI	PC3_zscore	0.0156825784501068	0.00888957102095349	2.8528844011367
SYNGR2	B	LPS	PC3_zscore	0.0154083282727265	0.0112668595131774	2.93625270421246
SYNGR2	B	IAV	PC3_zscore	0.0151938852520284	0.0151053832371788	2.85278049890949
SYNGR2	B	Tcruzi	PC3_zscore	0.0154184522980286	0.0113271112299772	2.92291938640623
SYNGR2	CD4T	NI	PC3_zscore	0.0153204700361972	0.00979385270053624	3.10095628332254
SYNGR2	CD4T	LPS	PC3_zscore	0.015809880741211	0.00756601687702695	2.93302450328592
SYNGR2	CD4T	IAV	PC3_zscore	0.0154620213306384	0.0068266264850799	3.14564235742907
SYNGR2	CD4T	Tcruzi	PC3_zscore	0.0152843266171141	0.0107203778815687	3.06292575823476
PGS1	NK	NI	PC3_zscore	2.64053889257224e-05	0.972479088152438	0.0118962355866058
PGS1	NK	LPS	PC3_zscore	0.000223297959275431	0.966216540561321	0.0903796026478895
PGS1	NK	IAV	PC3_zscore	-0.00292101962644994	0.916823272743481	-0.23424221321466
PGS1	NK	Tcruzi	PC3_zscore	0.000194033671241043	0.967099302772346	0.0805721717363501
PGS1	CD8T	NI	PC3_zscore	0.000132717728794798	0.968739067455301	0.0627604027446174
PGS1	CD8T	LPS	PC3_zscore	-0.000179320818505843	0.971704261926139	-0.069182730035578
PGS1	CD8T	IAV	PC3_zscore	-0.000215494281628952	0.971308767014357	-0.0749603904678028
PGS1	CD8T	Tcruzi	PC3_zscore	4.8537540365957e-06	0.973362962489914	0.00226283567800319
PGS1	monocyte	NI	PC3_zscore	0.000108425254544771	0.969393305190295	0.0570019014696022
PGS1	monocyte	LPS	PC3_zscore	6.29934921601759e-05	0.970943539222804	0.0329210843824956
PGS1	monocyte	IAV	PC3_zscore	-1.62411184355374e-05	0.972730425390535	-0.00724546194892865
PGS1	monocyte	Tcruzi	PC3_zscore	7.96454789470558e-05	0.970598125360321	0.042573328627598
PGS1	B	NI	PC3_zscore	3.94569533423834e-06	0.973671422744399	0.00202442577759798
PGS1	B	LPS	PC3_zscore	0.000230556942643684	0.965062540707188	0.103447891673522
PGS1	B	IAV	PC3_zscore	3.00946267826139e-05	0.972411111512995	0.0147595146309159
PGS1	B	Tcruzi	PC3_zscore	0.00010603670209457	0.969674959032933	0.0526416425016207
PGS1	CD4T	NI	PC3_zscore	7.51809957357426e-05	0.970572025017589	0.0456774899050905
PGS1	CD4T	LPS	PC3_zscore	-0.00011495379040049	0.971136087906126	-0.0617757086614019
PGS1	CD4T	IAV	PC3_zscore	0.0242747802727389	0.0662256393154392	2.21832266689315
PGS1	CD4T	Tcruzi	PC3_zscore	-0.000115332415540027	0.971864152533041	-0.0581252523206608
CYTH1	NK	NI	PC3_zscore	0.0280798100546726	0.00689512247170358	2.52364130712105
CYTH1	NK	LPS	PC3_zscore	0.0252727012962335	0.0135204086325048	2.26105769351379
CYTH1	NK	IAV	PC3_zscore	0.0159078064410623	0.0753047552783836	1.44203926774066
CYTH1	NK	Tcruzi	PC3_zscore	0.017960995235719	0.0678865860158106	1.49429472544225
CYTH1	CD8T	NI	PC3_zscore	0.0344084255157927	4.77883126721847e-05	3.80653550608725
CYTH1	CD8T	LPS	PC3_zscore	0.0351255626379608	0.000115890645371218	3.49438474916397
CYTH1	CD8T	IAV	PC3_zscore	0.0426701695091031	4.96378472380035e-05	3.61609825784241
CYTH1	CD8T	Tcruzi	PC3_zscore	0.0262141771855813	0.00229884563402024	2.76195661558375
CYTH1	monocyte	NI	PC3_zscore	0.0161665514586054	0.0910473203606597	1.33999867159222
CYTH1	monocyte	LPS	PC3_zscore	-0.0157666674649327	0.115303995496427	-1.18398149428207
CYTH1	monocyte	IAV	PC3_zscore	0.0218486026483628	0.0389202971054625	1.77431084931995
CYTH1	monocyte	Tcruzi	PC3_zscore	0.0215990569459675	0.0436121692980573	1.7217814836594
CYTH1	B	NI	PC3_zscore	0.013178650474013	0.0823867534725517	1.4011705782428
CYTH1	B	LPS	PC3_zscore	0.0044346839298905	0.320716634034429	0.461173095451074
CYTH1	B	IAV	PC3_zscore	-0.0137560277511281	0.108386692540243	-1.21433779064063
CYTH1	B	Tcruzi	PC3_zscore	-0.00164564025344954	0.442581114021769	-0.155180727737318
CYTH1	CD4T	NI	PC3_zscore	0.0148382473949504	0.0103944643527814	2.31918383766444
CYTH1	CD4T	LPS	PC3_zscore	0.0154926314491749	0.00808101239018374	2.41043864421684
CYTH1	CD4T	IAV	PC3_zscore	0.00627207179967284	0.1694996328196	0.958722361923552
CYTH1	CD4T	Tcruzi	PC3_zscore	0.0150945223893146	0.0148488049035216	2.17916239476069
USP36	NK	NI	PC3_zscore	-0.00984368348214375	0.230670353511699	-1.25379242666476
USP36	NK	LPS	PC3_zscore	-0.00987809477197375	0.229810423065943	-1.25831554465997
USP36	NK	IAV	PC3_zscore	-0.00994755133619763	0.21761451573285	-1.16132732977424
USP36	NK	Tcruzi	PC3_zscore	-0.00985731205996625	0.230398219200991	-1.25439250283312
USP36	CD8T	NI	PC3_zscore	-0.00974806047870028	0.233721972347927	-1.23538332450073
USP36	CD8T	LPS	PC3_zscore	-0.00959214946542776	0.238467265611156	-1.18720935686378
USP36	CD8T	IAV	PC3_zscore	-0.00968160220440197	0.235671810884951	-1.20656277900345
USP36	CD8T	Tcruzi	PC3_zscore	-0.00960486285695985	0.238113022003514	-1.19159576984876
USP36	monocyte	NI	PC3_zscore	-0.00983590057798448	0.230211794027687	-1.26453280118892
USP36	monocyte	LPS	PC3_zscore	-0.010513544163093	0.206439126544766	-1.28039732216081
USP36	monocyte	IAV	PC3_zscore	-0.0100365625953397	0.218046371644996	-1.2475148077945
USP36	monocyte	Tcruzi	PC3_zscore	-0.00961709626689442	0.238451663143683	-1.20757273330137
USP36	B	NI	PC3_zscore	-0.00984565270667681	0.230544262302283	-1.25988662583817
USP36	B	LPS	PC3_zscore	-0.00990641135947325	0.228810605597051	-1.26754266950611
USP36	B	IAV	PC3_zscore	-0.0101675837718377	0.222209084423526	-1.23472734022879
USP36	B	Tcruzi	PC3_zscore	-0.0097611572361468	0.233316127298426	-1.24262110810587
USP36	CD4T	NI	PC3_zscore	-0.00972277359866956	0.234403521080519	-1.23879476057234
USP36	CD4T	LPS	PC3_zscore	-0.00974231100262362	0.233704942837516	-1.24504740803946
USP36	CD4T	IAV	PC3_zscore	-0.0119188614323073	0.107333693566792	-1.49600527628712
USP36	CD4T	Tcruzi	PC3_zscore	-0.00972898617898483	0.234150770703789	-1.23770120652915
CANT1	NK	NI	PC3_zscore	0.00422404850524557	0.450345473931115	0.686796442330692
CANT1	NK	LPS	PC3_zscore	0.00416695780008331	0.45223031497446	0.670678713986363
CANT1	NK	IAV	PC3_zscore	0.0031407936199546	0.436935300978902	0.320801704504114
CANT1	NK	Tcruzi	PC3_zscore	0.00411548005123392	0.454027667458237	0.662899614996803
CANT1	CD8T	NI	PC3_zscore	0.00413744006435916	0.452638208238829	0.677470082964493
CANT1	CD8T	LPS	PC3_zscore	0.00433496264846388	0.44570886245402	0.715525238179574
CANT1	CD8T	IAV	PC3_zscore	0.00409596094456917	0.453407988554334	0.650323019866887
CANT1	CD8T	Tcruzi	PC3_zscore	0.00427161527960209	0.447920127892193	0.703052884192118
CANT1	monocyte	NI	PC3_zscore	0.00464212107646172	0.430399466741609	0.793021649635287
CANT1	monocyte	LPS	PC3_zscore	0.00334328377483713	0.467679758867368	0.464783952196923
CANT1	monocyte	IAV	PC3_zscore	0.00617624922989863	0.356400725333865	0.799328526807492
CANT1	monocyte	Tcruzi	PC3_zscore	0.00452469067629449	0.435478877629382	0.779988856422294
CANT1	B	NI	PC3_zscore	0.00431058695811065	0.446226035090339	0.725692002228396
CANT1	B	LPS	PC3_zscore	0.00412593066400343	0.453721203089586	0.68664953700573
CANT1	B	IAV	PC3_zscore	0.00429020138456607	0.445575713850529	0.685568131088257
CANT1	B	Tcruzi	PC3_zscore	0.00420494969020097	0.450530154341792	0.702666493345695
CANT1	CD4T	NI	PC3_zscore	0.00450224722820403	0.437757772693337	0.76714399639738
CANT1	CD4T	LPS	PC3_zscore	0.00422450210414897	0.448915000713737	0.721113122773924
CANT1	CD4T	IAV	PC3_zscore	0.00530589939446053	0.327463584694669	0.768120249746932
CANT1	CD4T	Tcruzi	PC3_zscore	0.00405345419604931	0.456220649052485	0.668728323433998
ENGASE	NK	NI	PC3_zscore	0.00401914602298131	0.427465748752934	0.289470553361828
ENGASE	NK	LPS	PC3_zscore	0.00420888846647001	0.422426079419512	0.304533591111126
ENGASE	NK	IAV	PC3_zscore	0.00193716655970669	0.426071874477187	0.110912180689507
ENGASE	NK	Tcruzi	PC3_zscore	0.00605308842688587	0.388181879360391	0.505075970994154
ENGASE	CD8T	NI	PC3_zscore	0.0112957163669845	0.260233449014954	0.985635767102046
ENGASE	CD8T	LPS	PC3_zscore	0.00999369754482849	0.277336759869827	0.95277660821348
ENGASE	CD8T	IAV	PC3_zscore	0.0107760972230961	0.269663697889251	0.9518399534688
ENGASE	CD8T	Tcruzi	PC3_zscore	0.00944689282378683	0.28641702043742	0.927278781494179
ENGASE	monocyte	NI	PC3_zscore	0.00933906852267075	0.279526546993128	0.969495003968331
ENGASE	monocyte	LPS	PC3_zscore	0.00960471931186418	0.27040377248229	0.961347418170974
ENGASE	monocyte	IAV	PC3_zscore	0.00753546270792484	0.31976015929237	0.710946484270502
ENGASE	monocyte	Tcruzi	PC3_zscore	0.00745588544736946	0.333380565481682	0.765883807630861
ENGASE	B	NI	PC3_zscore	0.00765337991747477	0.333398288225101	0.765692366285804
ENGASE	B	LPS	PC3_zscore	0.00708551481216192	0.350741686790219	0.6937244240302
ENGASE	B	IAV	PC3_zscore	0.00687894417026457	0.359182447471168	0.641675121548827
ENGASE	B	Tcruzi	PC3_zscore	0.00585415510189112	0.387297147005826	0.517620925991599
ENGASE	CD4T	NI	PC3_zscore	0.0107426844709989	0.25976544871502	1.02620951925569
ENGASE	CD4T	LPS	PC3_zscore	0.00850833399028603	0.29989309013289	0.905737309757214
ENGASE	CD4T	IAV	PC3_zscore	0.00707067526338479	0.290550305734214	0.650713093945377
ENGASE	CD4T	Tcruzi	PC3_zscore	0.0099735762375745	0.272818012374782	0.988955471793761
CBX4	NK	NI	PC3_zscore	0.00281070861957552	0.548727685717666	0.364776892477675
CBX4	NK	LPS	PC3_zscore	0.00226253472969431	0.565441925875483	0.288137535412312
CBX4	NK	IAV	PC3_zscore	-0.00140686306657186	0.605891280402972	-0.112057768206186
CBX4	NK	Tcruzi	PC3_zscore	0.00109201076341267	0.599622725039419	0.127068182592422
CBX4	CD8T	NI	PC3_zscore	-0.000152419540848125	0.632586509217237	-0.0158096448322545
CBX4	CD8T	LPS	PC3_zscore	0.00267386850094875	0.547028374078231	0.356610836182381
CBX4	CD8T	IAV	PC3_zscore	0.00227364908376395	0.558671778367711	0.280977700328538
CBX4	CD8T	Tcruzi	PC3_zscore	0.00316162976290499	0.531297020871353	0.432310980018593
CBX4	monocyte	NI	PC3_zscore	-4.80947711555605e-07	0.628761381201734	-5.0782146962929e-05
CBX4	monocyte	LPS	PC3_zscore	0.00348602324800724	0.517969539831293	0.451631976784913
CBX4	monocyte	IAV	PC3_zscore	0.00802416969302772	0.388618306081359	0.632488759797436
CBX4	monocyte	Tcruzi	PC3_zscore	0.00525377694311584	0.476399240413481	0.605304359696977
CBX4	B	NI	PC3_zscore	0.00267756763174251	0.551150027862684	0.367704543034049
CBX4	B	LPS	PC3_zscore	0.00303361610805003	0.539142240924706	0.415342596781352
CBX4	B	IAV	PC3_zscore	0.002220783469352	0.564460204071522	0.283974748181356
CBX4	B	Tcruzi	PC3_zscore	0.00400859972845221	0.510502970139985	0.510235324336327
CBX4	CD4T	NI	PC3_zscore	0.00406051887200928	0.491892198361093	0.61401273799966
CBX4	CD4T	LPS	PC3_zscore	0.00557078174853754	0.45721650452074	0.703735488107331
CBX4	CD4T	IAV	PC3_zscore	0.00612368743314979	0.337900538598078	0.786018675493963
CBX4	CD4T	Tcruzi	PC3_zscore	0.00250965001625158	0.553921862024616	0.376483719923971
GAA	NK	NI	PC3_zscore	0.00410290495055464	0.50270558180558	0.50065897244965
GAA	NK	LPS	PC3_zscore	0.00432393250275922	0.496749627931346	0.531400110319604
GAA	NK	IAV	PC3_zscore	0.00376692194029947	0.474825550266659	0.344391343518787
GAA	NK	Tcruzi	PC3_zscore	0.00452205957213712	0.491659127976954	0.562103737735228
GAA	CD8T	NI	PC3_zscore	0.0050564112338358	0.474962259322589	0.633632299797775
GAA	CD8T	LPS	PC3_zscore	0.00412228771063788	0.499555746358655	0.499703329512146
GAA	CD8T	IAV	PC3_zscore	0.00471139901833646	0.483961721636708	0.585948750516
GAA	CD8T	Tcruzi	PC3_zscore	0.00448882654732411	0.489708634157961	0.56445284011834
GAA	monocyte	NI	PC3_zscore	0.00473323024682078	0.479715248477058	0.637040315565152
GAA	monocyte	LPS	PC3_zscore	0.00514761344503862	0.460744669906795	0.658727896125569
GAA	monocyte	IAV	PC3_zscore	0.00592866783351381	0.425472108562923	0.673990766493747
GAA	monocyte	Tcruzi	PC3_zscore	0.00476161320497309	0.479689227741623	0.637023510561703
GAA	B	NI	PC3_zscore	0.00441130516564305	0.492941384321243	0.569495319194859
GAA	B	LPS	PC3_zscore	0.00386412774323746	0.509767141204975	0.464970822269138
GAA	B	IAV	PC3_zscore	0.00424172138442836	0.494658043809692	0.508981868447645
GAA	B	Tcruzi	PC3_zscore	0.0041143963877041	0.502292367043032	0.514160294965035
GAA	CD4T	NI	PC3_zscore	0.00457440426170304	0.486607030377691	0.601427278520155
GAA	CD4T	LPS	PC3_zscore	0.00432350771667189	0.495254111334188	0.560270355823862
GAA	CD4T	IAV	PC3_zscore	0.00652679362155558	0.32871399586652	0.674829739294903
GAA	CD4T	Tcruzi	PC3_zscore	0.00504270063468656	0.473715880907572	0.646169040225416
EIF4A3	NK	NI	PC3_zscore	-0.00061962434249133	0.871944186447412	-0.247051564937689
EIF4A3	NK	LPS	PC3_zscore	-0.000560528169935092	0.87389278943284	-0.238386099080869
EIF4A3	NK	IAV	PC3_zscore	-0.000677430662602948	0.858724148257571	-0.191985149926372
EIF4A3	NK	Tcruzi	PC3_zscore	-0.00052779529249235	0.875191326656144	-0.228693643913304
EIF4A3	CD8T	NI	PC3_zscore	-0.000450256143529643	0.878675594585594	-0.193249364471803
EIF4A3	CD8T	LPS	PC3_zscore	-0.000462676712164337	0.878069091881858	-0.198722217677804
EIF4A3	CD8T	IAV	PC3_zscore	-0.000499679593432944	0.876435121956317	-0.211606095261437
EIF4A3	CD8T	Tcruzi	PC3_zscore	-0.000471793172358293	0.877690889250077	-0.203882236127976
EIF4A3	monocyte	NI	PC3_zscore	-0.00053388948632482	0.874324923589354	-0.241625934688201
EIF4A3	monocyte	LPS	PC3_zscore	-0.000680846402178571	0.864423689784237	-0.252521520633457
EIF4A3	monocyte	IAV	PC3_zscore	-0.000471853770627705	0.871090941661849	-0.186148386381445
EIF4A3	monocyte	Tcruzi	PC3_zscore	-0.000511264332162098	0.87585555493505	-0.232567452971091
EIF4A3	B	NI	PC3_zscore	-0.00053091210187724	0.874885419262196	-0.236973026417128
EIF4A3	B	LPS	PC3_zscore	-0.000547359699985144	0.874083527082351	-0.242381945037821
EIF4A3	B	IAV	PC3_zscore	-0.000596077328612723	0.871485881803377	-0.233008740712893
EIF4A3	B	Tcruzi	PC3_zscore	-0.000488354337795515	0.877050481352495	-0.217685946045548
EIF4A3	CD4T	NI	PC3_zscore	-0.000500148562520143	0.876469067858659	-0.226978150730565
EIF4A3	CD4T	LPS	PC3_zscore	-0.000475148150738491	0.877910314969353	-0.214763521324488
EIF4A3	CD4T	IAV	PC3_zscore	0.0135516057866054	0.190784449141508	1.22184879995579
EIF4A3	CD4T	Tcruzi	PC3_zscore	-0.000473232093363087	0.87784793196345	-0.210609841407683
SGSH	NK	NI	PC3_zscore	0.00072824060012752	0.686267913064067	0.0910720642197046
SGSH	NK	LPS	PC3_zscore	0.000349711956659834	0.694704332312594	0.0416921052939018
SGSH	NK	IAV	PC3_zscore	-0.00248855601142037	0.671219810779493	-0.176428409953178
SGSH	NK	Tcruzi	PC3_zscore	0.000507158532639816	0.691722439120951	0.0624630439252995
SGSH	CD8T	NI	PC3_zscore	0.00161397426438452	0.656850183286951	0.209618446101885
SGSH	CD8T	LPS	PC3_zscore	0.00213731962984231	0.644341176971117	0.266120497684859
SGSH	CD8T	IAV	PC3_zscore	0.00234062977984034	0.640695922088902	0.277839042848083
SGSH	CD8T	Tcruzi	PC3_zscore	0.00265993356607216	0.632441840592587	0.31570947557538
SGSH	monocyte	NI	PC3_zscore	0.00374038771408129	0.598809183515733	0.409458923300214
SGSH	monocyte	LPS	PC3_zscore	0.0015549045133104	0.650531220190249	0.211280732126417
SGSH	monocyte	IAV	PC3_zscore	-0.00084383325532007	0.680729206975377	-0.0802874164895295
SGSH	monocyte	Tcruzi	PC3_zscore	0.00148682140253397	0.66047009015608	0.217490952409721
SGSH	B	NI	PC3_zscore	0.000937717708951885	0.678592807703321	0.126820887965172
SGSH	B	LPS	PC3_zscore	0.00172709349201786	0.655428537156213	0.231272246466915
SGSH	B	IAV	PC3_zscore	9.3260477204396e-05	0.691311257063201	0.0100054807203378
SGSH	B	Tcruzi	PC3_zscore	0.00145799153089027	0.66334913883962	0.197149150375264
SGSH	CD4T	NI	PC3_zscore	0.00219520048706694	0.635242533511092	0.311277232758902
SGSH	CD4T	LPS	PC3_zscore	0.000627985516820468	0.687950706942846	0.0873245902315229
SGSH	CD4T	IAV	PC3_zscore	0.00474190334930774	0.446962859177875	0.472583634858854
SGSH	CD4T	Tcruzi	PC3_zscore	0.000826794923540596	0.680346196198624	0.113995841437215
SLC26A11	NK	NI	PC3_zscore	-0.0156906207966855	0.211493666468315	-0.998913173365921
SLC26A11	NK	LPS	PC3_zscore	-0.0146089822470118	0.222912314604551	-0.97058561650132
SLC26A11	NK	IAV	PC3_zscore	-0.0127289024042274	0.235788740820804	-0.847665896439391
SLC26A11	NK	Tcruzi	PC3_zscore	-0.0134426525322718	0.237664436371555	-0.915668554770914
SLC26A11	CD8T	NI	PC3_zscore	-0.0131291462610551	0.233975274860877	-0.969463327062408
SLC26A11	CD8T	LPS	PC3_zscore	-0.0126325623830955	0.242949682170522	-0.915801960267197
SLC26A11	CD8T	IAV	PC3_zscore	-0.0115259179728368	0.260785154945429	-0.81282973707649
SLC26A11	CD8T	Tcruzi	PC3_zscore	-0.0158750162151469	0.202381333990015	-1.05844356971703
SLC26A11	monocyte	NI	PC3_zscore	-0.0103447860147439	0.283721280140474	-0.769117288884686
SLC26A11	monocyte	LPS	PC3_zscore	-0.0123085211612925	0.244716438127564	-0.913241075578748
SLC26A11	monocyte	IAV	PC3_zscore	-0.0198453796710219	0.122265442178725	-1.18299167007644
SLC26A11	monocyte	Tcruzi	PC3_zscore	-0.0120753321880727	0.246015631765066	-0.957125670791398
SLC26A11	B	NI	PC3_zscore	-0.0127172376114564	0.246224854129133	-0.892337459487376
SLC26A11	B	LPS	PC3_zscore	-0.0116441171180289	0.263590784609995	-0.80378084839201
SLC26A11	B	IAV	PC3_zscore	-0.0149405588829322	0.214809198772107	-0.997216123030277
SLC26A11	B	Tcruzi	PC3_zscore	-0.0149548402719887	0.21660992193374	-0.995265676196035
SLC26A11	CD4T	NI	PC3_zscore	-0.00959694540547529	0.300418374321936	-0.711798187250668
SLC26A11	CD4T	LPS	PC3_zscore	-0.0172809767075308	0.181015849950037	-1.16811262980809
SLC26A11	CD4T	IAV	PC3_zscore	-0.0135459348702617	0.187802461995966	-1.0968995545602
SLC26A11	CD4T	Tcruzi	PC3_zscore	-0.0159101891577427	0.192126470395085	-1.15101502629881
RNF213	NK	NI	PC3_zscore	0.036697767804506	0.0339981341022367	2.06882909031282
RNF213	NK	LPS	PC3_zscore	0.0398553460613836	0.0101479089257021	2.5400863178287
RNF213	NK	IAV	PC3_zscore	0.0485418885716737	0.00158564130704359	2.38497142866658
RNF213	NK	Tcruzi	PC3_zscore	0.0390317936492464	0.0227073482660839	2.2063390410211
RNF213	CD8T	NI	PC3_zscore	0.0314387633452473	0.0749317007322992	1.59530785885166
RNF213	CD8T	LPS	PC3_zscore	0.0346979759744902	0.0397817441609733	2.03091492408062
RNF213	CD8T	IAV	PC3_zscore	0.0451903896457281	0.00428835225557647	2.50641562690372
RNF213	CD8T	Tcruzi	PC3_zscore	0.0357351837581491	0.0364034139926001	2.07277935754858
RNF213	monocyte	NI	PC3_zscore	0.0327247997029428	0.0692242039583403	1.60449051287583
RNF213	monocyte	LPS	PC3_zscore	0.0332750723537239	0.0625270264228586	1.69725320597113
RNF213	monocyte	IAV	PC3_zscore	0.0457708164749425	0.00377433012808324	2.43085984413927
RNF213	monocyte	Tcruzi	PC3_zscore	0.0303442639457398	0.0927925655055384	1.32372317311952
RNF213	B	NI	PC3_zscore	0.0358860584251965	0.0429947301584238	1.94265486845916
RNF213	B	LPS	PC3_zscore	0.0389689524108689	0.018059494801447	2.36765791598412
RNF213	B	IAV	PC3_zscore	0.0433774212834305	0.00510168562550346	2.51320264731285
RNF213	B	Tcruzi	PC3_zscore	0.037356713231145	0.0357309304015515	2.02240520842669
RNF213	CD4T	NI	PC3_zscore	0.036977770446947	0.0268172053464737	2.24247156907756
RNF213	CD4T	LPS	PC3_zscore	0.0372691615861293	0.0231075691278845	2.30455881747077
RNF213	CD4T	IAV	PC3_zscore	0.045928924031789	0.00313139259923474	2.44907951881016
RNF213	CD4T	Tcruzi	PC3_zscore	0.0367417302239632	0.0300211751095449	2.17695999626639
ENDOV	NK	NI	PC3_zscore	-0.00143124248191481	0.663777936567057	-0.192574289885331
ENDOV	NK	LPS	PC3_zscore	-0.00156865433583019	0.660766687478051	-0.205534484413555
ENDOV	NK	IAV	PC3_zscore	-0.00340955966707027	0.586703740648923	-0.268718632393016
ENDOV	NK	Tcruzi	PC3_zscore	-0.000920274173105047	0.677428162131205	-0.122122259223207
ENDOV	CD8T	NI	PC3_zscore	-0.00102949218091778	0.675264870438402	-0.13910891616174
ENDOV	CD8T	LPS	PC3_zscore	-0.00143974776341822	0.664321828246656	-0.191828109563816
ENDOV	CD8T	IAV	PC3_zscore	-0.000898134905513074	0.67760393302409	-0.115616997422004
ENDOV	CD8T	Tcruzi	PC3_zscore	-0.00154196006735106	0.661589902684201	-0.20456033323754
ENDOV	monocyte	NI	PC3_zscore	-0.000823890749460504	0.682334410758394	-0.116349570999993
ENDOV	monocyte	LPS	PC3_zscore	-0.00162317985796064	0.64784849631213	-0.220480639177785
ENDOV	monocyte	IAV	PC3_zscore	-0.000438237312815364	0.661987797559802	-0.0500795048486145
ENDOV	monocyte	Tcruzi	PC3_zscore	-0.00120695026226898	0.66963845831883	-0.175618452770291
ENDOV	B	NI	PC3_zscore	-0.00138121763626477	0.664149099493124	-0.196986277384416
ENDOV	B	LPS	PC3_zscore	-0.00117997683720829	0.670972300219501	-0.167724351330378
ENDOV	B	IAV	PC3_zscore	-0.00158207292372769	0.656716626645198	-0.202776276640556
ENDOV	B	Tcruzi	PC3_zscore	-0.000815193506027705	0.68255334369454	-0.112727291134807
ENDOV	CD4T	NI	PC3_zscore	-0.000353712383116098	0.69609655378826	-0.0462682955992886
ENDOV	CD4T	LPS	PC3_zscore	-0.00143197939573673	0.663389506663822	-0.200029261131062
ENDOV	CD4T	IAV	PC3_zscore	-0.00280411224588413	0.506180930237251	-0.267081949178431
ENDOV	CD4T	Tcruzi	PC3_zscore	-0.0017425160632869	0.65487428976331	-0.234992963719117
RPTOR	NK	NI	PC3_zscore	0.0078272532509572	0.186017230708285	0.996318034905715
RPTOR	NK	LPS	PC3_zscore	0.00759165046954947	0.189733367533226	0.896442895351677
RPTOR	NK	IAV	PC3_zscore	0.00754054979286278	0.178298580198263	0.83033598032475
RPTOR	NK	Tcruzi	PC3_zscore	0.00770818879336846	0.188220653586508	0.945130259681579
RPTOR	CD8T	NI	PC3_zscore	0.00936932691575458	0.13489023442645	1.50751634125258
RPTOR	CD8T	LPS	PC3_zscore	0.00934142740757658	0.135954994420904	1.49654471661078
RPTOR	CD8T	IAV	PC3_zscore	0.00931514889425894	0.137384724723973	1.47743853152196
RPTOR	CD8T	Tcruzi	PC3_zscore	0.00945392128882471	0.134260847113516	1.49527291670266
RPTOR	monocyte	NI	PC3_zscore	0.00903883580295007	0.139201133184477	1.50597355447873
RPTOR	monocyte	LPS	PC3_zscore	0.00872901746614572	0.149003396128734	1.40058433747086
RPTOR	monocyte	IAV	PC3_zscore	0.00899053214973198	0.134946502878625	1.41922318070594
RPTOR	monocyte	Tcruzi	PC3_zscore	0.00894467423086538	0.142554924319233	1.48514198283525
RPTOR	B	NI	PC3_zscore	0.00846827731032569	0.164660834183539	1.3088076558922
RPTOR	B	LPS	PC3_zscore	0.00835158268897512	0.170268935851626	1.25589926843005
RPTOR	B	IAV	PC3_zscore	0.00863825911054874	0.156869515396409	1.34289932517145
RPTOR	B	Tcruzi	PC3_zscore	0.00835433471806408	0.169936619191465	1.25353452505557
RPTOR	CD4T	NI	PC3_zscore	0.00930868719888897	0.13331499249152	1.5441576842839
RPTOR	CD4T	LPS	PC3_zscore	0.0092330104497746	0.134387168634599	1.54128309284093
RPTOR	CD4T	IAV	PC3_zscore	0.0090228548455336	0.109707245814516	1.46908021482618
RPTOR	CD4T	Tcruzi	PC3_zscore	0.00944920082802036	0.132579820965502	1.52811398955789
CHMP6	NK	NI	PC3_zscore	0.0130841833682384	0.231956370258935	0.908091397989548
CHMP6	NK	LPS	PC3_zscore	0.0126049332896518	0.235846229480399	0.911367956100369
CHMP6	NK	IAV	PC3_zscore	0.00953364697476213	0.261145042017913	0.839784106867461
CHMP6	NK	Tcruzi	PC3_zscore	0.0106445985591128	0.25368477855234	0.922758576795502
CHMP6	CD8T	NI	PC3_zscore	0.0108309228521061	0.24615345656273	0.984595861989062
CHMP6	CD8T	LPS	PC3_zscore	0.00497941929224745	0.365565091342036	0.404877345422169
CHMP6	CD8T	IAV	PC3_zscore	0.010762852826963	0.254792142688033	0.90681409950099
CHMP6	CD8T	Tcruzi	PC3_zscore	0.00809616363418049	0.295046890902565	0.807662143921092
CHMP6	monocyte	NI	PC3_zscore	0.00730165585879549	0.307071615745362	0.828344043523338
CHMP6	monocyte	LPS	PC3_zscore	0.00491597297276372	0.377958660511653	0.440446695193575
CHMP6	monocyte	IAV	PC3_zscore	0.00806844818665686	0.280866781388631	0.894608623209605
CHMP6	monocyte	Tcruzi	PC3_zscore	0.0049807189270227	0.379228875259575	0.449933206469783
CHMP6	B	NI	PC3_zscore	0.00720381514746605	0.314944489464464	0.710865876821362
CHMP6	B	LPS	PC3_zscore	0.00705601402277536	0.318912599287679	0.688321431095443
CHMP6	B	IAV	PC3_zscore	0.00885439897046362	0.278226807183797	0.873268006543096
CHMP6	B	Tcruzi	PC3_zscore	0.00700801616066061	0.319779294764209	0.669730656013306
CHMP6	CD4T	NI	PC3_zscore	0.01113552003513	0.231344137412974	1.09182305848877
CHMP6	CD4T	LPS	PC3_zscore	0.00952230767671579	0.253859915510393	1.05594499511444
CHMP6	CD4T	IAV	PC3_zscore	0.0143456768332368	0.0814346860214375	1.34231396002249
CHMP6	CD4T	Tcruzi	PC3_zscore	0.00947173458866701	0.256932415448205	1.03076644010575
BAIAP2	NK	NI	PC3_zscore	0.0147916121889362	0.274411713249766	0.842843760906487
BAIAP2	NK	LPS	PC3_zscore	0.0128239708806621	0.297944378608203	0.755420183449052
BAIAP2	NK	IAV	PC3_zscore	0.015815048041219	0.246203656810714	0.843086743740399
BAIAP2	NK	Tcruzi	PC3_zscore	0.0115478172076903	0.314639059485554	0.68736408974821
BAIAP2	CD8T	NI	PC3_zscore	0.0153846975900471	0.262595740378807	0.889722891833339
BAIAP2	CD8T	LPS	PC3_zscore	0.0145255427330506	0.272985926181808	0.853093722018223
BAIAP2	CD8T	IAV	PC3_zscore	0.0137664620307886	0.281945478246966	0.817915042114202
BAIAP2	CD8T	Tcruzi	PC3_zscore	0.0165133926066119	0.25417885906828	0.892473402597607
BAIAP2	monocyte	NI	PC3_zscore	0.0124513167743656	0.283548785717381	0.911874971778786
BAIAP2	monocyte	LPS	PC3_zscore	0.0132051976697519	0.278347423414927	0.874608309571001
BAIAP2	monocyte	IAV	PC3_zscore	0.0140348556649911	0.259208524657833	0.91922748660625
BAIAP2	monocyte	Tcruzi	PC3_zscore	0.0181386566524923	0.224929189024247	1.04393562354467
BAIAP2	B	NI	PC3_zscore	0.010723506772259	0.325650471585018	0.642281533067645
BAIAP2	B	LPS	PC3_zscore	0.0100956511552272	0.335065235325466	0.591336192730299
BAIAP2	B	IAV	PC3_zscore	0.0110937444079906	0.317881607767992	0.657741859317646
BAIAP2	B	Tcruzi	PC3_zscore	0.0143499474119717	0.276255789465848	0.842827227436993
BAIAP2	CD4T	NI	PC3_zscore	0.011376127644963	0.310036190381072	0.744602913071212
BAIAP2	CD4T	LPS	PC3_zscore	0.00999551166943057	0.334341033099396	0.609163403584713
BAIAP2	CD4T	IAV	PC3_zscore	0.0044688860226273	0.369157343281097	0.207346793775996
BAIAP2	CD4T	Tcruzi	PC3_zscore	0.00950752761078491	0.341368275063996	0.582571794453296
CEP131	NK	NI	PC3_zscore	-0.00099755522756684	0.695718065658934	-0.10981586479246
CEP131	NK	LPS	PC3_zscore	-0.000177051090168294	0.713683367922583	-0.0195351448349159
CEP131	NK	IAV	PC3_zscore	0.000173978459852601	0.683635605123782	0.0144800652850972
CEP131	NK	Tcruzi	PC3_zscore	4.90752178680738e-05	0.718909437286233	0.00542569088966688
CEP131	CD8T	NI	PC3_zscore	-0.001144285147561	0.690867671364161	-0.126415679568837
CEP131	CD8T	LPS	PC3_zscore	-0.000844453348311782	0.697615597440079	-0.0944467694236205
CEP131	CD8T	IAV	PC3_zscore	-0.000300129686127373	0.709150214685584	-0.032794593101455
CEP131	CD8T	Tcruzi	PC3_zscore	-0.000288038248474913	0.71006907468457	-0.0322899033142186
CEP131	monocyte	NI	PC3_zscore	-0.000546864717473455	0.703246932607496	-0.0651940866527713
CEP131	monocyte	LPS	PC3_zscore	2.49125129538895e-05	0.706527187290682	0.00264925704833889
CEP131	monocyte	IAV	PC3_zscore	-0.00409912798902231	0.60485741368884	-0.273791532185609
CEP131	monocyte	Tcruzi	PC3_zscore	-0.000297551720340297	0.710892023131946	-0.0355052026845023
CEP131	B	NI	PC3_zscore	0.000314304428062013	0.720970321076201	0.0358719724998922
CEP131	B	LPS	PC3_zscore	4.70305927863325e-05	0.720316757753513	0.00549339443201674
CEP131	B	IAV	PC3_zscore	-0.000782663041985718	0.696482262428113	-0.0864056574269631
CEP131	B	Tcruzi	PC3_zscore	-0.00104796488389941	0.691427084504826	-0.121556283911023
CEP131	CD4T	NI	PC3_zscore	-0.000629658774560926	0.701913786619185	-0.0751874935476978
CEP131	CD4T	LPS	PC3_zscore	-0.00156243931982078	0.679036081544685	-0.172530337051668
CEP131	CD4T	IAV	PC3_zscore	0.00216045637278724	0.561839942772082	0.176687261998024
CEP131	CD4T	Tcruzi	PC3_zscore	-0.000585011619919524	0.703388633362544	-0.0686029435388725
TEPSIN	NK	NI	PC3_zscore	-0.00130274303140799	0.652695740629316	-0.243365333784125
TEPSIN	NK	LPS	PC3_zscore	-0.00142777724572902	0.648195789934389	-0.26874565114322
TEPSIN	NK	IAV	PC3_zscore	-0.00288747986424307	0.570597230196974	-0.291344291542219
TEPSIN	NK	Tcruzi	PC3_zscore	-0.00142751523858113	0.648290099589437	-0.270648394481966
TEPSIN	CD8T	NI	PC3_zscore	-0.00169626444370265	0.638166158794353	-0.321603271517662
TEPSIN	CD8T	LPS	PC3_zscore	-0.00139566702445645	0.64894645385535	-0.263302978753713
TEPSIN	CD8T	IAV	PC3_zscore	-0.00166468259964185	0.639567040671276	-0.308665795070422
TEPSIN	CD8T	Tcruzi	PC3_zscore	-0.00177895827956517	0.635735957066717	-0.33130454736062
TEPSIN	monocyte	NI	PC3_zscore	-0.00162515545561823	0.638494139425882	-0.319157417602304
TEPSIN	monocyte	LPS	PC3_zscore	-0.00181210439307226	0.62355246495597	-0.322646055746958
TEPSIN	monocyte	IAV	PC3_zscore	-0.00167289586929438	0.610740070323157	-0.243754902035101
TEPSIN	monocyte	Tcruzi	PC3_zscore	-0.00129060355212531	0.654289369640879	-0.248087194201866
TEPSIN	B	NI	PC3_zscore	-0.00140700748340288	0.649312352603139	-0.274762758083395
TEPSIN	B	LPS	PC3_zscore	-0.001418556612709	0.648775592820933	-0.277042748166741
TEPSIN	B	IAV	PC3_zscore	-0.00135004510610477	0.64607887188645	-0.238560099134908
TEPSIN	B	Tcruzi	PC3_zscore	-0.00142269305159081	0.648589161397786	-0.277530549755207
TEPSIN	CD4T	NI	PC3_zscore	-0.00164829720010537	0.638482809507063	-0.324123576905357
TEPSIN	CD4T	LPS	PC3_zscore	-0.00162805086916021	0.639367318056346	-0.320506500760772
TEPSIN	CD4T	IAV	PC3_zscore	-0.000647526325648577	0.556828270978	-0.0841065024235087
TEPSIN	CD4T	Tcruzi	PC3_zscore	-0.00167631432900037	0.637971069084419	-0.32498311945731
NDUFAF8	NK	NI	PC3_zscore	-0.00653493915280287	0.231549787791053	-1.14877986039264
NDUFAF8	NK	LPS	PC3_zscore	-0.00687727246639918	0.221774029876108	-1.18180654327128
NDUFAF8	NK	IAV	PC3_zscore	-0.00633283227536873	0.222932368023197	-0.978431618753779
NDUFAF8	NK	Tcruzi	PC3_zscore	-0.00644630251469141	0.234693783031985	-1.11821097831001
NDUFAF8	CD8T	NI	PC3_zscore	-0.00645382338337158	0.233715546252478	-1.15234505575647
NDUFAF8	CD8T	LPS	PC3_zscore	-0.00622294531106034	0.24288761000196	-1.04938547526386
NDUFAF8	CD8T	IAV	PC3_zscore	-0.00672628717133833	0.22497204609102	-1.18543848299867
NDUFAF8	CD8T	Tcruzi	PC3_zscore	-0.00599819357494692	0.250251008275659	-0.939206215208281
NDUFAF8	monocyte	NI	PC3_zscore	-0.00676294970708776	0.222961261079592	-1.20191645489608
NDUFAF8	monocyte	LPS	PC3_zscore	-0.00647698087044415	0.229017213905401	-1.11503701156798
NDUFAF8	monocyte	IAV	PC3_zscore	-0.00714675858691345	0.199079107161103	-1.134645675977
NDUFAF8	monocyte	Tcruzi	PC3_zscore	-0.00700955332303106	0.217945784574159	-1.18272149434019
NDUFAF8	B	NI	PC3_zscore	-0.00669867221472619	0.225404951737107	-1.19527180751318
NDUFAF8	B	LPS	PC3_zscore	-0.00684554038365495	0.221255974228646	-1.20043207331406
NDUFAF8	B	IAV	PC3_zscore	-0.00639324863786542	0.235024730357211	-1.10558336685309
NDUFAF8	B	Tcruzi	PC3_zscore	-0.00664413461431916	0.227431736832817	-1.18386614533247
NDUFAF8	CD4T	NI	PC3_zscore	-0.00659887090265847	0.226280563199005	-1.21970907165667
NDUFAF8	CD4T	LPS	PC3_zscore	-0.00658803302264559	0.226573066612564	-1.2196099236967
NDUFAF8	CD4T	IAV	PC3_zscore	-0.00563577347045439	0.223106848998797	-0.801391455157559
NDUFAF8	CD4T	Tcruzi	PC3_zscore	-0.00677800853111134	0.220711401214507	-1.23884356514281
SLC38A10	NK	NI	PC3_zscore	-0.0083104348124784	0.409161731888007	-0.548279454016703
SLC38A10	NK	LPS	PC3_zscore	0.00782117074368609	0.394082984373572	0.597204043921485
SLC38A10	NK	IAV	PC3_zscore	0.0037778779952629	0.484691502634268	0.281261730582011
SLC38A10	NK	Tcruzi	PC3_zscore	0.00747633430845408	0.405242210059831	0.558243853094998
SLC38A10	CD8T	NI	PC3_zscore	-0.00714677503672403	0.368809187989998	-0.62742232815509
SLC38A10	CD8T	LPS	PC3_zscore	-0.00506134998395005	0.428521103668089	-0.43406568685164
SLC38A10	CD8T	IAV	PC3_zscore	-0.0116399298063057	0.306958926569454	-0.810940477614098
SLC38A10	CD8T	Tcruzi	PC3_zscore	-0.012067060897819	0.289306636931237	-0.874389491937971
SLC38A10	monocyte	NI	PC3_zscore	0.00641725630804609	0.3846850203933	0.634273191974778
SLC38A10	monocyte	LPS	PC3_zscore	0.00872953142058917	0.322970389064281	0.798051294134499
SLC38A10	monocyte	IAV	PC3_zscore	-0.00810610770983612	0.294792573949354	-0.793145697966504
SLC38A10	monocyte	Tcruzi	PC3_zscore	0.00397733863799862	0.471973512968776	0.409168369091215
SLC38A10	B	NI	PC3_zscore	0.00307066162524053	0.50291248482653	0.294650212827355
SLC38A10	B	LPS	PC3_zscore	0.00259137110658645	0.518987571904	0.25016067828416
SLC38A10	B	IAV	PC3_zscore	0.00423197569232547	0.469475732554819	0.37245450704853
SLC38A10	B	Tcruzi	PC3_zscore	-0.00453045863612149	0.444362046939788	-0.410975755581976
SLC38A10	CD4T	NI	PC3_zscore	-0.0109963589556039	0.252971826666649	-1.04699956370424
SLC38A10	CD4T	LPS	PC3_zscore	-0.000437480309111951	0.56887418080867	-0.0537851066866995
SLC38A10	CD4T	IAV	PC3_zscore	-0.0140524156335938	0.12287261244516	-1.2981943571982
SLC38A10	CD4T	Tcruzi	PC3_zscore	-0.0148073858687235	0.231160594758206	-1.14092362862753
ACTG1	NK	NI	PC3_zscore	0.00957044491657743	0.142355855548212	1.53692807914431
ACTG1	NK	LPS	PC3_zscore	0.00953226350670239	0.143739655547774	1.51581184618012
ACTG1	NK	IAV	PC3_zscore	0.010652948330868	0.096048989495555	1.5811172490703
ACTG1	NK	Tcruzi	PC3_zscore	0.00953252971126345	0.143707707374708	1.51392306868367
ACTG1	CD8T	NI	PC3_zscore	0.00974337189679508	0.135441718021429	1.61358745808489
ACTG1	CD8T	LPS	PC3_zscore	0.00967054003318051	0.137913330543665	1.59215400466005
ACTG1	CD8T	IAV	PC3_zscore	0.00976868477734439	0.135030706705686	1.61165896096364
ACTG1	CD8T	Tcruzi	PC3_zscore	0.00966815911974434	0.138025168676254	1.59095959957812
ACTG1	monocyte	NI	PC3_zscore	0.00970541024331613	0.136210132666941	1.6074906481338
ACTG1	monocyte	LPS	PC3_zscore	0.00935409968059874	0.144354974144494	1.37335892999418
ACTG1	monocyte	IAV	PC3_zscore	0.00981524576690551	0.127667980906959	1.60323246934861
ACTG1	monocyte	Tcruzi	PC3_zscore	0.00965484176897412	0.138452072112345	1.58957933144995
ACTG1	B	NI	PC3_zscore	0.00970803673387118	0.137347857270121	1.589036101262
ACTG1	B	LPS	PC3_zscore	0.00968170482220459	0.138177984583549	1.58382712844067
ACTG1	B	IAV	PC3_zscore	0.00990705610512895	0.132259496217567	1.51422064219644
ACTG1	B	Tcruzi	PC3_zscore	0.00958431237393563	0.141757197302037	1.54422281335087
ACTG1	CD4T	NI	PC3_zscore	0.00983608659318971	0.133225128845745	1.62345893165154
ACTG1	CD4T	LPS	PC3_zscore	0.00963222055763963	0.139381922847915	1.58124350497887
ACTG1	CD4T	IAV	PC3_zscore	0.00988839019527894	0.106121348121294	1.60214592038552
ACTG1	CD4T	Tcruzi	PC3_zscore	0.00965747664607192	0.138286697763856	1.59055932836487
FAAP100	NK	NI	PC3_zscore	0.000155068774186906	0.774931598467689	0.0213766637831415
FAAP100	NK	LPS	PC3_zscore	0.00060263574737466	0.764590992918888	0.0814906480879055
FAAP100	NK	IAV	PC3_zscore	-0.00400524314910483	0.691049099120801	-0.259115973077875
FAAP100	NK	Tcruzi	PC3_zscore	0.000277502121537587	0.772027158752699	0.0383053680640625
FAAP100	CD8T	NI	PC3_zscore	0.000489820856715683	0.763607667674144	0.0690286744088167
FAAP100	CD8T	LPS	PC3_zscore	0.000307362524312291	0.767811853219927	0.0422668640534088
FAAP100	CD8T	IAV	PC3_zscore	0.000891065537775509	0.754281986248923	0.119098936391728
FAAP100	CD8T	Tcruzi	PC3_zscore	0.000778068045810803	0.756833334918848	0.108303506161057
FAAP100	monocyte	NI	PC3_zscore	0.000558962232544076	0.761325487259708	0.0878441467362644
FAAP100	monocyte	LPS	PC3_zscore	0.0010494450164788	0.741541990254564	0.149068857718948
FAAP100	monocyte	IAV	PC3_zscore	-0.0059230432837434	0.647599441802088	-0.341485878178782
FAAP100	monocyte	Tcruzi	PC3_zscore	0.000687713260140306	0.757300961314867	0.10828517199123
FAAP100	B	NI	PC3_zscore	0.00127692675828351	0.743895772640667	0.178091412821838
FAAP100	B	LPS	PC3_zscore	-0.000665230225846582	0.77971809028963	-0.0849507647541546
FAAP100	B	IAV	PC3_zscore	4.9546760183291e-05	0.773658547609571	0.00672403072089489
FAAP100	B	Tcruzi	PC3_zscore	0.00106374502829083	0.749712512562283	0.152292913931082
FAAP100	CD4T	NI	PC3_zscore	0.000833203161634096	0.754226301100611	0.127375850874279
FAAP100	CD4T	LPS	PC3_zscore	0.000797521385963922	0.755174224607025	0.122727086970921
FAAP100	CD4T	IAV	PC3_zscore	0.00651378789651036	0.476220706380494	0.520992064350002
FAAP100	CD4T	Tcruzi	PC3_zscore	0.00122421672709099	0.744264725323605	0.175311691806754
NPLOC4	NK	NI	PC3_zscore	0.000906182488335768	0.67406556856137	0.183700822768112
NPLOC4	NK	LPS	PC3_zscore	0.00180202411109442	0.64667914973537	0.307537204887209
NPLOC4	NK	IAV	PC3_zscore	-0.00114651997644144	0.661132143938881	-0.121486174830642
NPLOC4	NK	Tcruzi	PC3_zscore	0.00128778760932599	0.661372206926367	0.245079145942364
NPLOC4	CD8T	NI	PC3_zscore	0.000376753130318817	0.696013001118383	0.0798062653908655
NPLOC4	CD8T	LPS	PC3_zscore	0.000311536128697866	0.698543159468902	0.0638774720570579
NPLOC4	CD8T	IAV	PC3_zscore	-0.0011902283940506	0.721616827547009	-0.17042725128643
NPLOC4	CD8T	Tcruzi	PC3_zscore	-0.000374134716419987	0.72302506994559	-0.069743457647105
NPLOC4	monocyte	NI	PC3_zscore	0.00205165908341635	0.626298961035517	0.36274875376206
NPLOC4	monocyte	LPS	PC3_zscore	7.7503422207081e-05	0.70353214626779	0.0176205384397336
NPLOC4	monocyte	IAV	PC3_zscore	0.00150707997078347	0.62134570398916	0.286487143765438
NPLOC4	monocyte	Tcruzi	PC3_zscore	0.00143986340968483	0.648310709188362	0.299877914464891
NPLOC4	B	NI	PC3_zscore	-5.97843157966622e-05	0.714300336562162	-0.0125700368696322
NPLOC4	B	LPS	PC3_zscore	0.000988722678256216	0.669088378165627	0.214410981725202
NPLOC4	B	IAV	PC3_zscore	9.28985658803526e-05	0.699765304036626	0.0180476502528195
NPLOC4	B	Tcruzi	PC3_zscore	0.000105243869012471	0.707074365170103	0.0224733947575328
NPLOC4	CD4T	NI	PC3_zscore	-0.000203447494137157	0.724184135919845	-0.0445105924294518
NPLOC4	CD4T	LPS	PC3_zscore	-0.000121205874312398	0.720832414722715	-0.0271008429647173
NPLOC4	CD4T	IAV	PC3_zscore	0.000187003723882428	0.598692727772197	0.0322414405076978
NPLOC4	CD4T	Tcruzi	PC3_zscore	-0.00104753893757228	0.716482231927034	-0.176333468976114
PDE6G	NK	NI	PC3_zscore	0.0780135230303332	0.0712760593736365	1.52383066007555
PDE6G	NK	LPS	PC3_zscore	0.119890286680048	0.0477343071069111	1.85672860806283
PDE6G	NK	IAV	PC3_zscore	0.0322317138393252	0.246575449014724	0.712406120454831
PDE6G	NK	Tcruzi	PC3_zscore	0.0825719930002514	0.0692645243800545	1.53354213136581
PDE6G	CD8T	NI	PC3_zscore	0.0143273494232333	0.371232395745781	0.369157992606581
PDE6G	CD8T	LPS	PC3_zscore	0.0719514545781037	0.0866231269876827	1.45267770322858
PDE6G	CD8T	IAV	PC3_zscore	0.0641062932599925	0.109360695869701	1.30367013444627
PDE6G	CD8T	Tcruzi	PC3_zscore	0.0139300802117802	0.379498079732512	0.345692253010777
PDE6G	monocyte	NI	PC3_zscore	-0.0312732982103894	0.239763147177846	-0.800328718781236
PDE6G	monocyte	LPS	PC3_zscore	-0.0363430788764359	0.222311381910683	-0.860301172118195
PDE6G	monocyte	IAV	PC3_zscore	-0.00970829780842812	0.434250936934509	-0.241932178047303
PDE6G	monocyte	Tcruzi	PC3_zscore	0.00187630436463665	0.484163826677553	0.0494423157409204
PDE6G	B	NI	PC3_zscore	-0.0282368305271418	0.26671928510449	-0.716516343917366
PDE6G	B	LPS	PC3_zscore	-0.0106461052704841	0.417788974347626	-0.282079267071495
PDE6G	B	IAV	PC3_zscore	-0.0508432984607496	0.157545504662137	-1.12416083023691
PDE6G	B	Tcruzi	PC3_zscore	0.046563344536168	0.142269092478975	1.10762095295132
PDE6G	CD4T	NI	PC3_zscore	-0.0108215431501356	0.413909463505487	-0.284980387143445
PDE6G	CD4T	LPS	PC3_zscore	0.0474428781160108	0.145509679204669	1.1090682182596
PDE6G	CD4T	IAV	PC3_zscore	-1.63324496402763e-05	0.500228967380297	-0.000411544855222141
PDE6G	CD4T	Tcruzi	PC3_zscore	-4.5908254941761e-05	0.509216325579205	-0.00115307022308762
OXLD1	NK	NI	PC3_zscore	0.00198884250781458	0.59692646136134	0.430354643267886
OXLD1	NK	LPS	PC3_zscore	0.00208966215561104	0.59293762389959	0.453914584660614
OXLD1	NK	IAV	PC3_zscore	0.00197707364685819	0.560354417000479	0.284884419530145
OXLD1	NK	Tcruzi	PC3_zscore	0.00193588751836572	0.598904796522044	0.413316742279293
OXLD1	CD8T	NI	PC3_zscore	0.00214933007742371	0.590004110008647	0.47483586939714
OXLD1	CD8T	LPS	PC3_zscore	0.00229724618056232	0.584875003312526	0.494174693753274
OXLD1	CD8T	IAV	PC3_zscore	0.00218304756894304	0.588908958796641	0.469265906293265
OXLD1	CD8T	Tcruzi	PC3_zscore	0.00225621231186246	0.586148533445767	0.490408541998763
OXLD1	monocyte	NI	PC3_zscore	0.00181905635897088	0.601927510347042	0.377469298939975
OXLD1	monocyte	LPS	PC3_zscore	0.00182148746467204	0.591270139387616	0.355035990344916
OXLD1	monocyte	IAV	PC3_zscore	0.000603236874945878	0.583460464905093	0.0713696824649957
OXLD1	monocyte	Tcruzi	PC3_zscore	0.00218168313560911	0.58781792071455	0.489979990065992
OXLD1	B	NI	PC3_zscore	0.00226759484856187	0.584576997176383	0.502027758282506
OXLD1	B	LPS	PC3_zscore	0.00193954048693782	0.599578263063749	0.424754351790946
OXLD1	B	IAV	PC3_zscore	0.00191904415384499	0.595510241826209	0.393751905883599
OXLD1	B	Tcruzi	PC3_zscore	0.00206481302639609	0.593665064876339	0.460993798280376
OXLD1	CD4T	NI	PC3_zscore	0.00221537810124551	0.585920837204973	0.500932418188133
OXLD1	CD4T	LPS	PC3_zscore	0.00223728244991813	0.584888524725666	0.504855557534902
OXLD1	CD4T	IAV	PC3_zscore	0.00403827916812054	0.384915511650834	0.637866674759278
OXLD1	CD4T	Tcruzi	PC3_zscore	0.00213283865565197	0.590239126408775	0.480403952794051
CCDC137	NK	NI	PC3_zscore	-0.00259410112965701	0.531399631387486	-0.527315778282485
CCDC137	NK	LPS	PC3_zscore	-0.00272495381060944	0.526245701169714	-0.567120794809947
CCDC137	NK	IAV	PC3_zscore	-0.00355012976216694	0.467915201117434	-0.491662579028538
CCDC137	NK	Tcruzi	PC3_zscore	-0.00268383811529166	0.527914646956747	-0.556562099854742
CCDC137	CD8T	NI	PC3_zscore	-0.00281947311049928	0.522104657592318	-0.595040905585269
CCDC137	CD8T	LPS	PC3_zscore	-0.00287888260697711	0.520116956634876	-0.601067316207557
CCDC137	CD8T	IAV	PC3_zscore	-0.00268271358926467	0.527137336442394	-0.547959455014765
CCDC137	CD8T	Tcruzi	PC3_zscore	-0.00263224997206006	0.529877663785373	-0.541417642304358
CCDC137	monocyte	NI	PC3_zscore	-0.00284563054582134	0.519703922834992	-0.60570586023228
CCDC137	monocyte	LPS	PC3_zscore	-0.00309059710296071	0.502121625695444	-0.598846077466126
CCDC137	monocyte	IAV	PC3_zscore	-0.00295345903763463	0.494021306446975	-0.511879435140542
CCDC137	monocyte	Tcruzi	PC3_zscore	-0.00295630297123029	0.51630718872623	-0.617625507307653
CCDC137	B	NI	PC3_zscore	-0.00273967880734873	0.525491637515714	-0.582925674387253
CCDC137	B	LPS	PC3_zscore	-0.00278451694163278	0.523335573794112	-0.593840675484115
CCDC137	B	IAV	PC3_zscore	-0.00274378294183335	0.522885281183254	-0.560499600811246
CCDC137	B	Tcruzi	PC3_zscore	-0.00273328263044413	0.525824887350736	-0.579760329796059
CCDC137	CD4T	NI	PC3_zscore	-0.00264641233599629	0.530162927011136	-0.55763438027972
CCDC137	CD4T	LPS	PC3_zscore	-0.00282639071925315	0.520884630614362	-0.607348564830666
CCDC137	CD4T	IAV	PC3_zscore	-0.00123357135422202	0.475333185694508	-0.167499462275494
CCDC137	CD4T	Tcruzi	PC3_zscore	-0.00283298489570262	0.5210380693242	-0.604129606813855
ARL16	NK	NI	PC3_zscore	-0.0056104998658708	0.381289794825581	-0.819121758296488
ARL16	NK	LPS	PC3_zscore	-0.00595064981541243	0.371166157089108	-0.86790301988218
ARL16	NK	IAV	PC3_zscore	-0.00565073485173258	0.35948510121484	-0.709175215476717
ARL16	NK	Tcruzi	PC3_zscore	-0.00596456180686889	0.37083815147228	-0.868560959633605
ARL16	CD8T	NI	PC3_zscore	-0.00549887162333844	0.384920927762508	-0.802343066227358
ARL16	CD8T	LPS	PC3_zscore	-0.00594874435974973	0.369835753257536	-0.884862739477382
ARL16	CD8T	IAV	PC3_zscore	-0.00592325440313909	0.37107732492964	-0.870611288196872
ARL16	CD8T	Tcruzi	PC3_zscore	-0.00580351239389497	0.374133638917028	-0.867598762336179
ARL16	monocyte	NI	PC3_zscore	-0.00610368918730471	0.363928663356111	-0.903915111161502
ARL16	monocyte	LPS	PC3_zscore	-0.0059388442589349	0.364621924925685	-0.869315892062321
ARL16	monocyte	IAV	PC3_zscore	-0.00627907511858269	0.345480968891728	-0.828499189319992
ARL16	monocyte	Tcruzi	PC3_zscore	-0.00615479509873179	0.363598461903149	-0.901527379459556
ARL16	B	NI	PC3_zscore	-0.00593823554237224	0.369324643038595	-0.892950584912943
ARL16	B	LPS	PC3_zscore	-0.00554241221198802	0.384053438955476	-0.816798274101577
ARL16	B	IAV	PC3_zscore	-0.00577690561451692	0.373709670816097	-0.854660849482841
ARL16	B	Tcruzi	PC3_zscore	-0.00558392584444954	0.382458916148047	-0.825081547143449
ARL16	CD4T	NI	PC3_zscore	-0.00552469674237982	0.384651442388645	-0.821340565429814
ARL16	CD4T	LPS	PC3_zscore	-0.00590044643536787	0.36927079864407	-0.901954807527819
ARL16	CD4T	IAV	PC3_zscore	-0.00301495126160656	0.364683676919713	-0.279993689680533
ARL16	CD4T	Tcruzi	PC3_zscore	-0.00593398227234042	0.368827612207855	-0.899812958265294
HGS	NK	NI	PC3_zscore	-0.00215818676995101	0.53307565201475	-0.386553479768814
HGS	NK	LPS	PC3_zscore	-0.00300743591529816	0.506435984100073	-0.48362488864985
HGS	NK	IAV	PC3_zscore	-0.00156045928059102	0.514873439623268	-0.205641750066513
HGS	NK	Tcruzi	PC3_zscore	-0.00242917307725476	0.52429181779141	-0.421943859536655
HGS	CD8T	NI	PC3_zscore	-0.002154864009981	0.531609284362477	-0.401270495802595
HGS	CD8T	LPS	PC3_zscore	-0.00213024259990291	0.532805283730786	-0.385316308850088
HGS	CD8T	IAV	PC3_zscore	-0.00400450717163914	0.48379223489135	-0.498227414666949
HGS	CD8T	Tcruzi	PC3_zscore	-0.0034686478631384	0.491793071984298	-0.532425385571429
HGS	monocyte	NI	PC3_zscore	-0.00252824146027605	0.507300778179209	-0.532741732361941
HGS	monocyte	LPS	PC3_zscore	-0.00140399167293355	0.558450289931567	-0.264657535632562
HGS	monocyte	IAV	PC3_zscore	-0.000998346396836162	0.556298884721787	-0.161748729592934
HGS	monocyte	Tcruzi	PC3_zscore	-0.000333402197910776	0.599025832442229	-0.0485874472876626
HGS	B	NI	PC3_zscore	-0.00255012671761415	0.515693291547521	-0.481664451616427
HGS	B	LPS	PC3_zscore	-0.00187781378189279	0.543322972364592	-0.354863903836574
HGS	B	IAV	PC3_zscore	-0.0030142553222264	0.499647030211026	-0.482333921488666
HGS	B	Tcruzi	PC3_zscore	-0.00304886838333668	0.49989530815206	-0.523164863762955
HGS	CD4T	NI	PC3_zscore	-0.00207463811579261	0.533462976115099	-0.430677591960416
HGS	CD4T	LPS	PC3_zscore	-0.00205672566863793	0.534514639266754	-0.42614502762868
HGS	CD4T	IAV	PC3_zscore	-0.00152540952802626	0.461416764819675	-0.238065134994992
HGS	CD4T	Tcruzi	PC3_zscore	-0.0032897779682843	0.487118777275918	-0.587517090631205
MCRIP1	NK	NI	PC3_zscore	-0.00921128745635778	0.0910161388879241	-1.48393480845991
MCRIP1	NK	LPS	PC3_zscore	-0.00904551261091682	0.094612078981512	-1.3495080327827
MCRIP1	NK	IAV	PC3_zscore	-0.00835817234605766	0.0962624985224247	-0.943440028909802
MCRIP1	NK	Tcruzi	PC3_zscore	-0.00921719978402629	0.090635064230423	-1.48457057596857
MCRIP1	CD8T	NI	PC3_zscore	-0.0101911422703176	0.0552879395964887	-2.09768580546882
MCRIP1	CD8T	LPS	PC3_zscore	-0.0104244850462279	0.0535880923323406	-2.0196133750097
MCRIP1	CD8T	IAV	PC3_zscore	-0.0104531705289856	0.053592765169474	-1.98819165426791
MCRIP1	CD8T	Tcruzi	PC3_zscore	-0.00994157698649929	0.0612882600433303	-2.04096772514159
MCRIP1	monocyte	NI	PC3_zscore	-0.0101527667773065	0.0540433373825983	-2.14201962883169
MCRIP1	monocyte	LPS	PC3_zscore	-0.00989817553825475	0.0595395723275627	-2.07316621534117
MCRIP1	monocyte	IAV	PC3_zscore	-0.00980574714816245	0.0627832352238731	-2.00192201545091
MCRIP1	monocyte	Tcruzi	PC3_zscore	-0.00991565863610284	0.0597159966104062	-2.08204906612765
MCRIP1	B	NI	PC3_zscore	-0.00948871828553102	0.0811778604661354	-1.75181659528013
MCRIP1	B	LPS	PC3_zscore	-0.00981793720710293	0.0650660635092579	-1.99795714968994
MCRIP1	B	IAV	PC3_zscore	-0.00989464111243554	0.0629247143569671	-1.95554294641403
MCRIP1	B	Tcruzi	PC3_zscore	-0.00975107916872245	0.0682663039357299	-1.9495845551899
MCRIP1	CD4T	NI	PC3_zscore	-0.00974415410096935	0.0668979840461336	-1.98438982157304
MCRIP1	CD4T	LPS	PC3_zscore	-0.00984555099391467	0.0620308451743325	-2.05323675073953
MCRIP1	CD4T	IAV	PC3_zscore	-0.00987351404739879	0.0510068041899092	-2.04866087290353
MCRIP1	CD4T	Tcruzi	PC3_zscore	-0.010055941931317	0.0566304524813318	-2.11671010981955
P4HB	NK	NI	PC3_zscore	0.00862983714481404	0.292566477594452	0.85630500197122
P4HB	NK	LPS	PC3_zscore	0.0186800533176029	0.183209115854656	1.40407601427863
P4HB	NK	IAV	PC3_zscore	0.0277761655394221	0.0996588021173782	1.8084910125571
P4HB	NK	Tcruzi	PC3_zscore	0.0131282461436978	0.22430833264094	1.12023406385592
P4HB	CD8T	NI	PC3_zscore	-0.00335750259767436	0.432470100749197	-0.380374647245155
P4HB	CD8T	LPS	PC3_zscore	-0.00734060321015513	0.319121791658472	-0.748465495709047
P4HB	CD8T	IAV	PC3_zscore	-0.00781043491120636	0.324325349477672	-0.714854754943271
P4HB	CD8T	Tcruzi	PC3_zscore	-0.00572507465484832	0.359888712115516	-0.60999731302935
P4HB	monocyte	NI	PC3_zscore	0.00493711268570067	0.366269172742356	0.627468235212882
P4HB	monocyte	LPS	PC3_zscore	-0.00936144077694167	0.229276469545955	-1.12613606449458
P4HB	monocyte	IAV	PC3_zscore	0.000642339914567297	0.558735020337811	0.0865922259070409
P4HB	monocyte	Tcruzi	PC3_zscore	-0.00050785746219023	0.54516534456299	-0.0676769348980279
P4HB	B	NI	PC3_zscore	-0.00274494750116107	0.468318013518873	-0.329088603090568
P4HB	B	LPS	PC3_zscore	-0.00874992137919758	0.276262426280637	-0.898275808451073
P4HB	B	IAV	PC3_zscore	-0.00752899552610882	0.332203896037134	-0.710269391225203
P4HB	B	Tcruzi	PC3_zscore	0.00501523992997714	0.384730662801401	0.563974663747588
P4HB	CD4T	NI	PC3_zscore	-0.00521064708069597	0.337889156537413	-0.707457119374957
P4HB	CD4T	LPS	PC3_zscore	-0.00864350788099588	0.240370658695625	-1.08078389716297
P4HB	CD4T	IAV	PC3_zscore	-0.0192850610747364	0.0793666631325353	-2.01512106321146
P4HB	CD4T	Tcruzi	PC3_zscore	-0.0133773213156413	0.190872813249125	-1.37751318776203
ARHGDIA	NK	NI	PC3_zscore	-0.00424586038370397	0.292332718699668	-0.913694763822718
ARHGDIA	NK	LPS	PC3_zscore	-0.0041864702143532	0.294371468292855	-0.874885835396738
ARHGDIA	NK	IAV	PC3_zscore	-0.00349154169137421	0.288422835537278	-0.525648571787263
ARHGDIA	NK	Tcruzi	PC3_zscore	-0.00423217029287822	0.292599714523596	-0.901836765086211
ARHGDIA	CD8T	NI	PC3_zscore	-0.00467741292417026	0.271288335188742	-1.10738700171472
ARHGDIA	CD8T	LPS	PC3_zscore	-0.00461263446678255	0.274366486783278	-1.08945452382004
ARHGDIA	CD8T	IAV	PC3_zscore	-0.00499169376611184	0.264967240583112	-1.05077877674058
ARHGDIA	CD8T	Tcruzi	PC3_zscore	-0.00477815566916504	0.268797868353944	-1.10354875540327
ARHGDIA	monocyte	NI	PC3_zscore	-0.00443557012914313	0.282767906137705	-1.0403047949277
ARHGDIA	monocyte	LPS	PC3_zscore	-0.00500012769927983	0.248520686160682	-1.11348644118516
ARHGDIA	monocyte	IAV	PC3_zscore	-0.00443849629773084	0.271755845044853	-0.988459968496441
ARHGDIA	monocyte	Tcruzi	PC3_zscore	-0.00458232838641016	0.27464650171949	-1.09813061969905
ARHGDIA	B	NI	PC3_zscore	-0.00466655363859995	0.272118143786679	-1.09909684562064
ARHGDIA	B	LPS	PC3_zscore	-0.00479762295587052	0.268308329352066	-1.09895414214095
ARHGDIA	B	IAV	PC3_zscore	-0.00436649431161943	0.285252832829878	-0.972625803616073
ARHGDIA	B	Tcruzi	PC3_zscore	-0.00449073133809228	0.280413474754796	-1.05134854882886
ARHGDIA	CD4T	NI	PC3_zscore	-0.00455525067392048	0.275871398877774	-1.09346254454503
ARHGDIA	CD4T	LPS	PC3_zscore	-0.00450756093609673	0.278655225375068	-1.07694804483612
ARHGDIA	CD4T	IAV	PC3_zscore	-0.00428787720109992	0.237667411568727	-0.860747993336302
ARHGDIA	CD4T	Tcruzi	PC3_zscore	-0.00474682716741914	0.268727132416465	-1.11595381193577
ALYREF	NK	NI	PC3_zscore	-0.000868418714398966	0.659542096710137	-0.19122222175244
ALYREF	NK	LPS	PC3_zscore	-0.00126927462219332	0.644010706851597	-0.307221488547156
ALYREF	NK	IAV	PC3_zscore	0.00373006899967853	0.654004523146327	0.295489684772629
ALYREF	NK	Tcruzi	PC3_zscore	-0.000998498467914337	0.654799764325854	-0.228663308849864
ALYREF	CD8T	NI	PC3_zscore	-0.0020257920715019	0.613532545805792	-0.460933546118248
ALYREF	CD8T	LPS	PC3_zscore	-0.00151575691462208	0.632545439311525	-0.379986749159367
ALYREF	CD8T	IAV	PC3_zscore	-0.00182943261599901	0.621236214343693	-0.423899271684199
ALYREF	CD8T	Tcruzi	PC3_zscore	-0.00201707063384333	0.61436669829735	-0.455777760488146
ALYREF	monocyte	NI	PC3_zscore	-0.000787329550402599	0.666093599931144	-0.181446825484869
ALYREF	monocyte	LPS	PC3_zscore	-0.00167922391347517	0.614984145238775	-0.444324225690052
ALYREF	monocyte	IAV	PC3_zscore	-0.00230241551761191	0.570412595271226	-0.482328152321397
ALYREF	monocyte	Tcruzi	PC3_zscore	-0.00129291489386398	0.643422866076055	-0.353655239348402
ALYREF	B	NI	PC3_zscore	-0.00161144910398095	0.627527550132565	-0.418658221635003
ALYREF	B	LPS	PC3_zscore	-0.00186180934146693	0.617245412134693	-0.456194909965928
ALYREF	B	IAV	PC3_zscore	-0.000489552047176662	0.660120394541116	-0.0846829639419072
ALYREF	B	Tcruzi	PC3_zscore	-0.00141071256755102	0.63725111649747	-0.369462434520552
ALYREF	CD4T	NI	PC3_zscore	-0.00185830156242553	0.615703637964243	-0.469139247329108
ALYREF	CD4T	LPS	PC3_zscore	-0.00197400553150384	0.611410206231063	-0.482185720461534
ALYREF	CD4T	IAV	PC3_zscore	-0.00246286240185963	0.48469998679527	-0.467865241171863
ALYREF	CD4T	Tcruzi	PC3_zscore	-0.00162897800132865	0.62616592055666	-0.42668622736112
ANAPC11	NK	NI	PC3_zscore	-0.0217815768003143	1.07902459546283e-05	-6.37911554647399
ANAPC11	NK	LPS	PC3_zscore	-0.021782024305833	4.57720827817809e-06	-6.38111312181654
ANAPC11	NK	IAV	PC3_zscore	-0.0217824822214351	1.940325025096e-06	-6.38192137808106
ANAPC11	NK	Tcruzi	PC3_zscore	-0.0217820597107907	5.35288281389157e-06	-6.38083734406328
ANAPC11	CD8T	NI	PC3_zscore	-0.0217824386927952	6.52215018659419e-07	-6.3826568288294
ANAPC11	CD8T	LPS	PC3_zscore	-0.0217835749297285	1.98024392439322e-08	-6.37972328507433
ANAPC11	CD8T	IAV	PC3_zscore	-0.0217828363567589	5.50492881723486e-07	-6.38186475418491
ANAPC11	CD8T	Tcruzi	PC3_zscore	-0.0217826872077554	4.23619966660738e-07	-6.38246904892342
ANAPC11	monocyte	NI	PC3_zscore	-0.0217830986441076	1.075722944055e-08	-6.38253640858739
ANAPC11	monocyte	LPS	PC3_zscore	-0.0217825161942707	1.82505841550551e-07	-6.38313704983714
ANAPC11	monocyte	IAV	PC3_zscore	-0.0217826040237611	1.94497921768289e-07	-6.3830286686414
ANAPC11	monocyte	Tcruzi	PC3_zscore	-0.0217830119330079	2.77248815017117e-08	-6.38261484023631
ANAPC11	B	NI	PC3_zscore	-0.0217821866200046	3.13355205383559e-06	-6.38160512964925
ANAPC11	B	LPS	PC3_zscore	-0.0217821979535487	3.01921424550322e-06	-6.3816471949338
ANAPC11	B	IAV	PC3_zscore	-0.0217824746668869	1.96928736218016e-06	-6.38181484023802
ANAPC11	B	Tcruzi	PC3_zscore	-0.0217829325413455	6.66659017545257e-07	-6.38148155721983
ANAPC11	CD4T	NI	PC3_zscore	-0.0217827773949293	2.06010517533883e-08	-6.38328329928042
ANAPC11	CD4T	LPS	PC3_zscore	-0.0217823791034305	1.40683244831408e-07	-6.38328071567839
ANAPC11	CD4T	IAV	PC3_zscore	-0.0217820344186546	6.15202128906311e-07	-6.38257806671945
ANAPC11	CD4T	Tcruzi	PC3_zscore	-0.0217832000515918	5.6263402825607e-09	-6.382193811206
PCYT2	NK	NI	PC3_zscore	-0.0141285584215638	0.143146627050095	-1.46692412121647
PCYT2	NK	LPS	PC3_zscore	-0.0140450704846361	0.145021667017717	-1.43815306736349
PCYT2	NK	IAV	PC3_zscore	-0.0141799991121822	0.134130471442324	-1.39873885114304
PCYT2	NK	Tcruzi	PC3_zscore	-0.0141927062862296	0.14173043690388	-1.47957652634944
PCYT2	CD8T	NI	PC3_zscore	-0.0143635397114011	0.134802908781138	-1.54629194550487
PCYT2	CD8T	LPS	PC3_zscore	-0.014275729382296	0.137094005414297	-1.52713009236862
PCYT2	CD8T	IAV	PC3_zscore	-0.0144159734933089	0.134137680359762	-1.5464268516618
PCYT2	CD8T	Tcruzi	PC3_zscore	-0.0143781391745769	0.134671172827757	-1.54598553010435
PCYT2	monocyte	NI	PC3_zscore	-0.0143307148762661	0.13551286103849	-1.53843739973756
PCYT2	monocyte	LPS	PC3_zscore	-0.0142573412779845	0.135640864064902	-1.50037477847169
PCYT2	monocyte	IAV	PC3_zscore	-0.0144636952152033	0.127066009186539	-1.4897325558143
PCYT2	monocyte	Tcruzi	PC3_zscore	-0.0143102321837733	0.136175333863054	-1.53615905922123
PCYT2	B	NI	PC3_zscore	-0.014192862073234	0.140443050100225	-1.5041653700316
PCYT2	B	LPS	PC3_zscore	-0.0142586980623721	0.138526702229235	-1.51795102179172
PCYT2	B	IAV	PC3_zscore	-0.0142800118748287	0.137936949438181	-1.50564824407235
PCYT2	B	Tcruzi	PC3_zscore	-0.0140950061534027	0.143472844861926	-1.47564596965154
PCYT2	CD4T	NI	PC3_zscore	-0.0144360174437526	0.132484000682072	-1.56410991200437
PCYT2	CD4T	LPS	PC3_zscore	-0.0143013521982579	0.135923358093881	-1.5409607430319
PCYT2	CD4T	IAV	PC3_zscore	-0.0153064378475476	0.0732517699901793	-1.69620274356033
PCYT2	CD4T	Tcruzi	PC3_zscore	-0.0144545832999872	0.132477178799027	-1.56334708590521
SIRT7	NK	NI	PC3_zscore	-0.0161452650699107	0.00738513888209469	-3.23454578154112
SIRT7	NK	LPS	PC3_zscore	-0.016172881675567	0.0067569194904904	-3.27848761610382
SIRT7	NK	IAV	PC3_zscore	-0.0161183742547531	0.00766673741386337	-3.14114083543778
SIRT7	NK	Tcruzi	PC3_zscore	-0.0161358786874643	0.00759850577783927	-3.20784095367898
SIRT7	CD8T	NI	PC3_zscore	-0.0162491019004368	0.00428277815581035	-3.41504856795584
SIRT7	CD8T	LPS	PC3_zscore	-0.0162545449499734	0.00427958036152098	-3.40942007213246
SIRT7	CD8T	IAV	PC3_zscore	-0.0162381344211221	0.00448237298889786	-3.4068201815681
SIRT7	CD8T	Tcruzi	PC3_zscore	-0.0162396593926513	0.00439694773429622	-3.41251599147192
SIRT7	monocyte	NI	PC3_zscore	-0.0161933019487981	0.00518785777033237	-3.38208675819678
SIRT7	monocyte	LPS	PC3_zscore	-0.0162378010867319	0.00407365918578706	-3.42039056386836
SIRT7	monocyte	IAV	PC3_zscore	-0.0162015367110667	0.00498394772409982	-3.38205378840201
SIRT7	monocyte	Tcruzi	PC3_zscore	-0.0161658131015716	0.00638948064485945	-3.32880076349029
SIRT7	B	NI	PC3_zscore	-0.0161819617368559	0.00600813566605307	-3.34156270275528
SIRT7	B	LPS	PC3_zscore	-0.016173912426407	0.00631320633903965	-3.3260856415046
SIRT7	B	IAV	PC3_zscore	-0.0161973405766169	0.00567019557871218	-3.34849399833364
SIRT7	B	Tcruzi	PC3_zscore	-0.0161627652219452	0.00671219211092977	-3.30254244503656
SIRT7	CD4T	NI	PC3_zscore	-0.0162230339779222	0.00436441107373986	-3.42111381290981
SIRT7	CD4T	LPS	PC3_zscore	-0.0162404652589493	0.00421263121298132	-3.4274766620791
SIRT7	CD4T	IAV	PC3_zscore	-0.0162668140277463	0.00175002152637793	-3.46932924745332
SIRT7	CD4T	Tcruzi	PC3_zscore	-0.0162108461228675	0.00463603178211447	-3.40820814197561
MAFG	NK	NI	PC3_zscore	-0.00272691748117647	0.598369893029566	-0.436652587423577
MAFG	NK	LPS	PC3_zscore	-0.0026605638135949	0.6003632857674	-0.423084866671818
MAFG	NK	IAV	PC3_zscore	-0.00234857156910618	0.565396311494947	-0.225970345347151
MAFG	NK	Tcruzi	PC3_zscore	-0.0024211553142591	0.606739844937998	-0.389186504060561
MAFG	CD8T	NI	PC3_zscore	-0.00221119960199882	0.613422900406918	-0.348246463628062
MAFG	CD8T	LPS	PC3_zscore	-0.00276303527528883	0.598371879014626	-0.433538218792918
MAFG	CD8T	IAV	PC3_zscore	-0.00229723759482681	0.610151317169265	-0.352020326085727
MAFG	CD8T	Tcruzi	PC3_zscore	-0.00218411769679317	0.614068963705761	-0.341037115726355
MAFG	monocyte	NI	PC3_zscore	-0.00208166826786346	0.621509345434946	-0.352451146548634
MAFG	monocyte	LPS	PC3_zscore	-0.00231830155187262	0.606701209285325	-0.402797010304278
MAFG	monocyte	IAV	PC3_zscore	-0.00242527190441242	0.59233583274659	-0.401217846681538
MAFG	monocyte	Tcruzi	PC3_zscore	-0.00237463593301731	0.60922678916613	-0.421188846150468
MAFG	B	NI	PC3_zscore	-0.002889303320435	0.591751012610719	-0.477419289502364
MAFG	B	LPS	PC3_zscore	-0.00287108926704147	0.592492809624038	-0.474384301909827
MAFG	B	IAV	PC3_zscore	-0.0033063570137605	0.580872805168476	-0.438436606843669
MAFG	B	Tcruzi	PC3_zscore	-0.00245787525564002	0.606368578806596	-0.419607266100857
MAFG	CD4T	NI	PC3_zscore	-0.00289920334912447	0.591331626068697	-0.482116095605579
MAFG	CD4T	LPS	PC3_zscore	-0.00210642313484584	0.61874040915454	-0.344728916890156
MAFG	CD4T	IAV	PC3_zscore	-0.00722896246321876	0.320521177378804	-0.687941768945757
MAFG	CD4T	Tcruzi	PC3_zscore	-0.00239017929991282	0.608516894670594	-0.401471277466228
ASPSCR1	NK	NI	PC3_zscore	0.00107125762661698	0.658388058303397	0.186196066623241
ASPSCR1	NK	LPS	PC3_zscore	0.00126622049825929	0.65167053473249	0.221036448374347
ASPSCR1	NK	IAV	PC3_zscore	0.00205424805987012	0.59334671619929	0.230162481835594
ASPSCR1	NK	Tcruzi	PC3_zscore	0.0015072424009943	0.643650328876568	0.26711964885993
ASPSCR1	CD8T	NI	PC3_zscore	0.00148343802172957	0.643820520704157	0.267645656094179
ASPSCR1	CD8T	LPS	PC3_zscore	0.00119239366637945	0.653894776978846	0.20960225381955
ASPSCR1	CD8T	IAV	PC3_zscore	0.00118643246772713	0.653137883918859	0.200764560238939
ASPSCR1	CD8T	Tcruzi	PC3_zscore	0.00112466872233256	0.656248328150483	0.196680220100944
ASPSCR1	monocyte	NI	PC3_zscore	0.00172059244440662	0.630531957924356	0.335723666591178
ASPSCR1	monocyte	LPS	PC3_zscore	0.00423734069711384	0.536770606999067	0.464777999468247
ASPSCR1	monocyte	IAV	PC3_zscore	0.0014928711524181	0.620214671088934	0.238353060121753
ASPSCR1	monocyte	Tcruzi	PC3_zscore	0.000496132079170261	0.683093615418413	0.0838144667948113
ASPSCR1	B	NI	PC3_zscore	0.00183486384053113	0.629364079128839	0.339876506385385
ASPSCR1	B	LPS	PC3_zscore	0.00119011098454688	0.655390530696754	0.222945680144102
ASPSCR1	B	IAV	PC3_zscore	0.00147206989099153	0.64136090078165	0.259074661789147
ASPSCR1	B	Tcruzi	PC3_zscore	0.000826325173781417	0.669315993526274	0.145363035315957
ASPSCR1	CD4T	NI	PC3_zscore	0.0017086742072435	0.633444739352724	0.326773524615455
ASPSCR1	CD4T	LPS	PC3_zscore	0.00165508412085089	0.635442326449207	0.319069393643998
ASPSCR1	CD4T	IAV	PC3_zscore	0.000535155349288709	0.57149597297502	0.0715491211744274
ASPSCR1	CD4T	Tcruzi	PC3_zscore	0.0018895843461139	0.627735350809948	0.346982596808857
CENPX	NK	NI	PC3_zscore	-0.0224379288210089	0.0401386938489393	-2.29936262710205
CENPX	NK	LPS	PC3_zscore	-0.0272056925851116	0.00170622825239686	-2.89128444487506
CENPX	NK	IAV	PC3_zscore	-0.0260528705972741	0.00355988073197477	-3.10314028708727
CENPX	NK	Tcruzi	PC3_zscore	-0.0256884315734252	0.00519144095045365	-3.10221150511915
CENPX	CD8T	NI	PC3_zscore	-0.0253155612068694	0.00390700680269396	-3.35527283349211
CENPX	CD8T	LPS	PC3_zscore	-0.0236416364938657	0.0191088842588603	-2.81138991445482
CENPX	CD8T	IAV	PC3_zscore	-0.0281313958656167	0.00109035172270833	-2.6338882599374
CENPX	CD8T	Tcruzi	PC3_zscore	-0.0249718903575661	0.00624762361548836	-3.24006813775084
CENPX	monocyte	NI	PC3_zscore	-0.0254847203967894	0.00157956769822787	-3.64278743179159
CENPX	monocyte	LPS	PC3_zscore	-0.0231244727382586	0.0209137919476372	-2.76148949108192
CENPX	monocyte	IAV	PC3_zscore	-0.0254032760725848	0.00287418531879013	-3.43479358905403
CENPX	monocyte	Tcruzi	PC3_zscore	-0.0273500702385455	0.00083985297927136	-3.15296970744437
CENPX	B	NI	PC3_zscore	-0.0262766501437217	0.00193930184794688	-3.26378079647305
CENPX	B	LPS	PC3_zscore	-0.026175480839246	0.00230775191090016	-3.23539407994936
CENPX	B	IAV	PC3_zscore	-0.0255507588929831	0.00414246586193701	-3.23592771124259
CENPX	B	Tcruzi	PC3_zscore	-0.0233204058829801	0.0227432526998436	-2.71113493578905
CENPX	CD4T	NI	PC3_zscore	-0.0231996260705353	0.0156257858214971	-2.90586045430269
CENPX	CD4T	LPS	PC3_zscore	-0.0239055650904918	0.008693948648966	-3.21091272471524
CENPX	CD4T	IAV	PC3_zscore	-0.0280017582821488	4.5475893528879e-05	-2.93846514611779
CENPX	CD4T	Tcruzi	PC3_zscore	-0.0248425279842852	0.00383686416724405	-3.47993737683863
LRRC45	NK	NI	PC3_zscore	-0.0149311755522304	0.2696070327222	-1.07355936152179
LRRC45	NK	LPS	PC3_zscore	-0.0150424223429434	0.2685831268139	-1.0735262583435
LRRC45	NK	IAV	PC3_zscore	-0.0236998151537414	0.125641393473743	-1.11695472838225
LRRC45	NK	Tcruzi	PC3_zscore	-0.0145640412403631	0.274961137040609	-1.0478427352777
LRRC45	CD8T	NI	PC3_zscore	-0.0150855779803729	0.266331380713004	-1.09094471370684
LRRC45	CD8T	LPS	PC3_zscore	-0.0155102631688721	0.262583644260624	-1.08995418074731
LRRC45	CD8T	IAV	PC3_zscore	-0.0148173435639635	0.270380264005491	-1.06891052539849
LRRC45	CD8T	Tcruzi	PC3_zscore	-0.0145824067273391	0.273670185184955	-1.05858251175956
LRRC45	monocyte	NI	PC3_zscore	-0.0150434089254265	0.266852493657971	-1.0877825296453
LRRC45	monocyte	LPS	PC3_zscore	-0.0144391635322064	0.273803715390079	-1.0222816647456
LRRC45	monocyte	IAV	PC3_zscore	-0.0146929124846643	0.264660958226393	-1.01875630028759
LRRC45	monocyte	Tcruzi	PC3_zscore	-0.01544515574276	0.26268988293881	-1.09218104084854
LRRC45	B	NI	PC3_zscore	-0.0148500129755924	0.270251134776246	-1.07461708332517
LRRC45	B	LPS	PC3_zscore	-0.014506422644404	0.275885277751508	-1.0478487442867
LRRC45	B	IAV	PC3_zscore	-0.0146938753532246	0.271764618647579	-1.05683786880699
LRRC45	B	Tcruzi	PC3_zscore	-0.0146352421788154	0.273882695280889	-1.0566905750671
LRRC45	CD4T	NI	PC3_zscore	-0.0146286602889617	0.271238160118959	-1.08313644464807
LRRC45	CD4T	LPS	PC3_zscore	-0.0151404004628074	0.265087825365608	-1.09962040656005
LRRC45	CD4T	IAV	PC3_zscore	-0.0157637448504986	0.218982953616517	-1.13317312145475
LRRC45	CD4T	Tcruzi	PC3_zscore	-0.0150768359496934	0.265239578626275	-1.10189802314233
DCXR	NK	NI	PC3_zscore	-0.0302045535906856	2.93773682233933e-05	-4.92101118072203
DCXR	NK	LPS	PC3_zscore	-0.0300766030074246	0.000236265952435644	-4.9254728949628
DCXR	NK	IAV	PC3_zscore	-0.0301124605125659	0.000131790938520338	-4.94328204428928
DCXR	NK	Tcruzi	PC3_zscore	-0.0301809655958018	6.35489743028295e-05	-4.91994297628877
DCXR	CD8T	NI	PC3_zscore	-0.0301055966869364	0.000106117523065885	-4.954609690239
DCXR	CD8T	LPS	PC3_zscore	-0.0301398816276092	9.81121722406497e-05	-4.93989645924771
DCXR	CD8T	IAV	PC3_zscore	-0.0302704065027873	1.48110356041897e-05	-4.84089718534901
DCXR	CD8T	Tcruzi	PC3_zscore	-0.0302560820451645	9.17361875618639e-06	-4.88126428416001
DCXR	monocyte	NI	PC3_zscore	-0.030115898759117	5.78854659412098e-05	-4.97024282149071
DCXR	monocyte	LPS	PC3_zscore	-0.0302375512658644	1.32198007185558e-05	-4.89881987696552
DCXR	monocyte	IAV	PC3_zscore	-0.0301878855617389	3.21442673312244e-05	-4.93677920120115
DCXR	monocyte	Tcruzi	PC3_zscore	-0.0302173739785899	1.15408342737933e-05	-4.93097399841736
DCXR	B	NI	PC3_zscore	-0.0301810987470484	2.21489045226786e-05	-4.95505383233644
DCXR	B	LPS	PC3_zscore	-0.0301737940628255	2.62429773267847e-05	-4.95706505057213
DCXR	B	IAV	PC3_zscore	-0.0302293643880418	9.29087411938312e-06	-4.92145443662529
DCXR	B	Tcruzi	PC3_zscore	-0.030218714502029	1.52444914541805e-05	-4.92216209016476
DCXR	CD4T	NI	PC3_zscore	-0.0300305080934217	0.000176883793969962	-4.93252073205908
DCXR	CD4T	LPS	PC3_zscore	-0.0299542625777681	0.000631816532405405	-4.82485261550986
DCXR	CD4T	IAV	PC3_zscore	-0.0300848726992522	5.5284757333407e-05	-4.97903961318418
DCXR	CD4T	Tcruzi	PC3_zscore	-0.0300722716511313	0.00010561409817067	-4.96092801247892
RFNG	NK	NI	PC3_zscore	-0.010620077952597	0.216006629282618	-0.951775948889836
RFNG	NK	LPS	PC3_zscore	-0.00923959873843061	0.237527858494372	-0.68525324424119
RFNG	NK	IAV	PC3_zscore	-0.00955423337681305	0.225374975639496	-0.717957080621472
RFNG	NK	Tcruzi	PC3_zscore	-0.00967393690284405	0.232805395155837	-0.768840269873351
RFNG	CD8T	NI	PC3_zscore	-0.0129880595787749	0.147945788217738	-1.46499028173559
RFNG	CD8T	LPS	PC3_zscore	-0.0134715748087132	0.142797361085134	-1.45450976320587
RFNG	CD8T	IAV	PC3_zscore	-0.0134624388886046	0.144134822113689	-1.43894949086481
RFNG	CD8T	Tcruzi	PC3_zscore	-0.0131353317284195	0.146619884492204	-1.45904688981477
RFNG	monocyte	NI	PC3_zscore	-0.0123007448108599	0.155796078546684	-1.44948308073332
RFNG	monocyte	LPS	PC3_zscore	-0.0125603203963711	0.150186238601149	-1.4598515720454
RFNG	monocyte	IAV	PC3_zscore	-0.0148872540961954	0.0959287287714935	-1.43697942416012
RFNG	monocyte	Tcruzi	PC3_zscore	-0.012439455046941	0.152391221822307	-1.46998072110658
RFNG	B	NI	PC3_zscore	-0.0115592413038997	0.185158408575526	-1.24104549690359
RFNG	B	LPS	PC3_zscore	-0.0110128456277657	0.202661774725112	-1.11174932574681
RFNG	B	IAV	PC3_zscore	-0.0125362477375417	0.163828894004664	-1.27121515642973
RFNG	B	Tcruzi	PC3_zscore	-0.0112279596012451	0.195696680758712	-1.16075951746378
RFNG	CD4T	NI	PC3_zscore	-0.0122722465289192	0.155188613598709	-1.46035717392799
RFNG	CD4T	LPS	PC3_zscore	-0.0114299309109252	0.18404175251454	-1.26373418710288
RFNG	CD4T	IAV	PC3_zscore	-0.0133361164692239	0.101734137068751	-1.62547865193673
RFNG	CD4T	Tcruzi	PC3_zscore	-0.0131072822637233	0.141467227780086	-1.53987184640287
GPS1	NK	NI	PC3_zscore	-0.0112190862744454	0.0773796345366495	-1.88759104312117
GPS1	NK	LPS	PC3_zscore	-0.0112103905560995	0.0776564483408511	-1.87468049044644
GPS1	NK	IAV	PC3_zscore	-0.0113242351725754	0.0702689924027542	-1.84743734841826
GPS1	NK	Tcruzi	PC3_zscore	-0.0111660821515576	0.0789412419875832	-1.8454641683718
GPS1	CD8T	NI	PC3_zscore	-0.0114408773628138	0.0697739984317949	-2.01137861876409
GPS1	CD8T	LPS	PC3_zscore	-0.0113983258403577	0.0707598867141052	-2.0031005771342
GPS1	CD8T	IAV	PC3_zscore	-0.0114727150900441	0.0695883700616822	-1.99448375448712
GPS1	CD8T	Tcruzi	PC3_zscore	-0.0113034960701996	0.0733939717896214	-1.97201965035595
GPS1	monocyte	NI	PC3_zscore	-0.0113751650006155	0.0704275631143667	-2.01482561603085
GPS1	monocyte	LPS	PC3_zscore	-0.0113285805144402	0.0712759660719873	-1.98948434516763
GPS1	monocyte	IAV	PC3_zscore	-0.0108475556631878	0.078123299834995	-1.51110221305891
GPS1	monocyte	Tcruzi	PC3_zscore	-0.011462539970844	0.0689628895133405	-2.01914953800358
GPS1	B	NI	PC3_zscore	-0.0111970736237406	0.0779437775881877	-1.89772042796125
GPS1	B	LPS	PC3_zscore	-0.0113561958650273	0.0720630631523034	-1.98496945762489
GPS1	B	IAV	PC3_zscore	-0.0113427629815823	0.0724991868449418	-1.95927577143983
GPS1	B	Tcruzi	PC3_zscore	-0.0112941709628921	0.0741612671912318	-1.96081939897595
GPS1	CD4T	NI	PC3_zscore	-0.0113100861902876	0.0723632386180832	-1.9963929460367
GPS1	CD4T	LPS	PC3_zscore	-0.0112905905482737	0.0732398845068378	-1.98480409577898
GPS1	CD4T	IAV	PC3_zscore	-0.0115804199063582	0.0462743800870573	-2.09965885773645
GPS1	CD4T	Tcruzi	PC3_zscore	-0.0113642271018367	0.0707363336290296	-2.01578045628294
DUS1L	NK	NI	PC3_zscore	-0.00335885268130903	0.42577091447289	-0.768981178519025
DUS1L	NK	LPS	PC3_zscore	-0.00333075163843326	0.426976289580019	-0.761004271898691
DUS1L	NK	IAV	PC3_zscore	-0.00330498275317383	0.395405214100162	-0.550557767663608
DUS1L	NK	Tcruzi	PC3_zscore	-0.0033052442961506	0.428088899406846	-0.753081409444508
DUS1L	CD8T	NI	PC3_zscore	-0.00328062651840342	0.429246480943822	-0.748124652018209
DUS1L	CD8T	LPS	PC3_zscore	-0.00339960371767827	0.424096111040545	-0.777117462805744
DUS1L	CD8T	IAV	PC3_zscore	-0.00330813359360913	0.427701311476367	-0.749513494267372
DUS1L	CD8T	Tcruzi	PC3_zscore	-0.00334565484984103	0.426238057993216	-0.767984695634321
DUS1L	monocyte	NI	PC3_zscore	-0.00337825089076545	0.423687610906301	-0.778152669799921
DUS1L	monocyte	LPS	PC3_zscore	-0.00332568499392796	0.418914052008533	-0.721380257150269
DUS1L	monocyte	IAV	PC3_zscore	-0.00404238129526181	0.37628556252072	-0.688901957132637
DUS1L	monocyte	Tcruzi	PC3_zscore	-0.00336612922144967	0.424988367867441	-0.778097320493005
DUS1L	B	NI	PC3_zscore	-0.00339334199665503	0.423899633215465	-0.781702597209005
DUS1L	B	LPS	PC3_zscore	-0.00336368103744883	0.425199618063011	-0.776774914834647
DUS1L	B	IAV	PC3_zscore	-0.00328887065780662	0.425905152120456	-0.726523422836142
DUS1L	B	Tcruzi	PC3_zscore	-0.00328933643553602	0.428919650705967	-0.75367574748717
DUS1L	CD4T	NI	PC3_zscore	-0.00326297241923128	0.430630568839663	-0.749075038362804
DUS1L	CD4T	LPS	PC3_zscore	-0.00337814022760037	0.423787477607648	-0.787260324149414
DUS1L	CD4T	IAV	PC3_zscore	-0.00282871162897942	0.372866418249293	-0.508892679735114
DUS1L	CD4T	Tcruzi	PC3_zscore	-0.00322393686179862	0.432354416916216	-0.727417690010209
FASN	NK	NI	PC3_zscore	-0.0023803972664882	0.578592960245155	-0.176427414012339
FASN	NK	LPS	PC3_zscore	-0.000548243415530822	0.603841457093481	-0.0349024860356627
FASN	NK	IAV	PC3_zscore	-0.00298391959722437	0.541981580152591	-0.190932951017268
FASN	NK	Tcruzi	PC3_zscore	-0.00190154308276036	0.585843811700719	-0.135967324569818
FASN	CD8T	NI	PC3_zscore	-0.00670456372182407	0.4854352607101	-0.533681014584551
FASN	CD8T	LPS	PC3_zscore	-0.00638546307808266	0.491126220521049	-0.511778978944951
FASN	CD8T	IAV	PC3_zscore	-0.00735249209434335	0.478638075393237	-0.543855415377548
FASN	CD8T	Tcruzi	PC3_zscore	-0.00560874675753073	0.504403513261959	-0.461932618504165
FASN	monocyte	NI	PC3_zscore	-0.00230093259824222	0.5742478040161	-0.183678245948843
FASN	monocyte	LPS	PC3_zscore	-0.00393021701467436	0.531235579887688	-0.334250282376957
FASN	monocyte	IAV	PC3_zscore	-0.00420504632619911	0.514287773198723	-0.331672647508957
FASN	monocyte	Tcruzi	PC3_zscore	-0.00697812960269362	0.473225579059926	-0.581075850611893
FASN	B	NI	PC3_zscore	-0.00554341233548265	0.509021837206486	-0.476133169010596
FASN	B	LPS	PC3_zscore	-0.00537514863475232	0.512307331787161	-0.466010724486607
FASN	B	IAV	PC3_zscore	-0.00329217365352503	0.557506051649803	-0.26832124259352
FASN	B	Tcruzi	PC3_zscore	-0.00333770525781173	0.557331075709544	-0.284869932748784
FASN	CD4T	NI	PC3_zscore	-0.00606509757360751	0.491688454160989	-0.5314106234082
FASN	CD4T	LPS	PC3_zscore	-0.00709069373300762	0.474837074257463	-0.577532047479817
FASN	CD4T	IAV	PC3_zscore	-0.0114408481788517	0.279494247298797	-0.754792612656758
FASN	CD4T	Tcruzi	PC3_zscore	-0.00746882464621202	0.471046961281347	-0.582481909245834
CCDC57	NK	NI	PC3_zscore	0.00362868812351253	0.487260848539281	0.537099813074059
CCDC57	NK	LPS	PC3_zscore	0.00370634011982036	0.484405079849186	0.552156710276113
CCDC57	NK	IAV	PC3_zscore	0.00353781562873962	0.459258140442697	0.411217004356433
CCDC57	NK	Tcruzi	PC3_zscore	0.00374817769444107	0.483327902430954	0.564930875040841
CCDC57	CD8T	NI	PC3_zscore	0.00436167656884575	0.459490511595628	0.702828537270992
CCDC57	CD8T	LPS	PC3_zscore	0.00447947154000317	0.456471876960257	0.709798330952283
CCDC57	CD8T	IAV	PC3_zscore	0.0040075272163802	0.471728004225861	0.614242938878108
CCDC57	CD8T	Tcruzi	PC3_zscore	0.00420771115405438	0.465315153887321	0.673188536446299
CCDC57	monocyte	NI	PC3_zscore	0.00463040188339209	0.449963453045666	0.721545061855392
CCDC57	monocyte	LPS	PC3_zscore	0.00542108321990622	0.421188912664232	0.668193507800473
CCDC57	monocyte	IAV	PC3_zscore	0.00207866027472501	0.465912274435103	0.179172165746755
CCDC57	monocyte	Tcruzi	PC3_zscore	0.00429427085153492	0.461889549521466	0.694011229558318
CCDC57	B	NI	PC3_zscore	0.00382283699770534	0.481326774862208	0.600787931415244
CCDC57	B	LPS	PC3_zscore	0.00419957023757802	0.465545772174219	0.681451419988461
CCDC57	B	IAV	PC3_zscore	0.00387242547441202	0.47611815320564	0.589747589908137
CCDC57	B	Tcruzi	PC3_zscore	0.00427946689861947	0.462758060714404	0.690503561209976
CCDC57	CD4T	NI	PC3_zscore	0.00440126405863644	0.455424181122319	0.728624387809037
CCDC57	CD4T	LPS	PC3_zscore	0.00384917671247654	0.480645437433089	0.618252615987136
CCDC57	CD4T	IAV	PC3_zscore	0.00554850437534069	0.324801392704366	0.798608602525526
CCDC57	CD4T	Tcruzi	PC3_zscore	0.00461239166341214	0.450093923221452	0.741244149041785
SLC16A3	NK	NI	PC3_zscore	0.0733138251880012	0.00284143192926382	2.60620072579459
SLC16A3	NK	LPS	PC3_zscore	0.0793233916819653	0.00210845014422736	2.76192477459131
SLC16A3	NK	IAV	PC3_zscore	0.0422158096327445	0.0595064629822013	1.5400572741114
SLC16A3	NK	Tcruzi	PC3_zscore	0.0775777695925638	0.00255707280999888	2.60534329964523
SLC16A3	CD8T	NI	PC3_zscore	-0.0320382949524533	0.117326275911782	-1.18091948130165
SLC16A3	CD8T	LPS	PC3_zscore	-0.0371814725174244	0.097495131200882	-1.29229638951587
SLC16A3	CD8T	IAV	PC3_zscore	-0.0495279050812544	0.0583737513706494	-1.59805645339704
SLC16A3	CD8T	Tcruzi	PC3_zscore	-0.0282314000290991	0.155845729634601	-0.988004199941967
SLC16A3	monocyte	NI	PC3_zscore	0.00849315347150118	0.277509768499959	0.600942723008126
SLC16A3	monocyte	LPS	PC3_zscore	0.0241107855425957	0.0548596440581729	1.57624977759122
SLC16A3	monocyte	IAV	PC3_zscore	-0.0260196060642871	0.0440705003815852	-1.70240318795154
SLC16A3	monocyte	Tcruzi	PC3_zscore	0.00254472280909492	0.4385306062007	0.172007833761269
SLC16A3	B	NI	PC3_zscore	-0.00524123580241351	0.402886124513568	-0.245060950731061
SLC16A3	B	LPS	PC3_zscore	0.0222938795348755	0.154133584828451	1.00552069934269
SLC16A3	B	IAV	PC3_zscore	0.010032791374452	0.33591972241932	0.416222312286717
SLC16A3	B	Tcruzi	PC3_zscore	-0.0256632354608169	0.132556888201005	-1.09765264042164
SLC16A3	CD4T	NI	PC3_zscore	-0.0258724753716536	0.0966861744545175	-1.30417187496126
SLC16A3	CD4T	LPS	PC3_zscore	-0.014798336144967	0.220244460960855	-0.753157610924522
SLC16A3	CD4T	IAV	PC3_zscore	0.00116087921158365	0.484364879753833	0.059040247202909
SLC16A3	CD4T	Tcruzi	PC3_zscore	-0.0426237709177624	0.0297051817160948	-1.92836187722411
CSNK1D	NK	NI	PC3_zscore	0.00201745745008088	0.593061471400132	0.495671738384803
CSNK1D	NK	LPS	PC3_zscore	0.00234668494273774	0.579202893192091	0.576814960110074
CSNK1D	NK	IAV	PC3_zscore	0.00219086224552062	0.563880220891447	0.424331582510077
CSNK1D	NK	Tcruzi	PC3_zscore	0.00191910659828606	0.596948158382636	0.45493349330089
CSNK1D	CD8T	NI	PC3_zscore	0.00213754228700089	0.587460251372993	0.540471145461819
CSNK1D	CD8T	LPS	PC3_zscore	0.00224976581333287	0.582631721525292	0.565021558188334
CSNK1D	CD8T	IAV	PC3_zscore	0.00223655779407231	0.583402776839042	0.550094909195764
CSNK1D	CD8T	Tcruzi	PC3_zscore	0.00233034264344491	0.579399661847697	0.579648560160784
CSNK1D	monocyte	NI	PC3_zscore	0.00192231822035849	0.598778445449703	0.479308755155269
CSNK1D	monocyte	LPS	PC3_zscore	0.00191872729682761	0.593747728597041	0.468798990963501
CSNK1D	monocyte	IAV	PC3_zscore	0.00206762602665653	0.578383215742492	0.500195164827592
CSNK1D	monocyte	Tcruzi	PC3_zscore	0.00245500034395749	0.57161118012756	0.621082580315382
CSNK1D	B	NI	PC3_zscore	0.00236577716457857	0.576587277904539	0.600623038351907
CSNK1D	B	LPS	PC3_zscore	0.00181938118479057	0.602274328369791	0.424819527192563
CSNK1D	B	IAV	PC3_zscore	0.00206726740934928	0.588867685795385	0.510057020368199
CSNK1D	B	Tcruzi	PC3_zscore	0.00224739259761029	0.582018653104989	0.578803171598476
CSNK1D	CD4T	NI	PC3_zscore	0.00216123316358155	0.58584769939049	0.569152528102643
CSNK1D	CD4T	LPS	PC3_zscore	0.00223985741797732	0.58119523531611	0.592810156651618
CSNK1D	CD4T	IAV	PC3_zscore	0.00726782540990846	0.191426127413711	1.02819943233038
CSNK1D	CD4T	Tcruzi	PC3_zscore	0.00226222186111818	0.580796473455438	0.588679746744554
CD7	NK	NI	PC3_zscore	0.0582580860998406	3.5285734634273e-05	3.70103680050381
CD7	NK	LPS	PC3_zscore	0.0612436530080068	6.41298446932832e-06	3.57270883832726
CD7	NK	IAV	PC3_zscore	0.052374780474405	0.000490524536597942	3.62894112853084
CD7	NK	Tcruzi	PC3_zscore	0.0566629365057003	0.000149878838340213	3.56581250310624
CD7	CD8T	NI	PC3_zscore	0.0416956028009893	0.0135029903875233	2.57643291685736
CD7	CD8T	LPS	PC3_zscore	0.0404774985909696	0.0233978747243337	2.32089757532366
CD7	CD8T	IAV	PC3_zscore	0.0377307606319363	0.0551128826071217	1.8417388118418
CD7	CD8T	Tcruzi	PC3_zscore	0.050909060502365	0.00100500606485428	3.60161602078842
CD7	monocyte	NI	PC3_zscore	0.0435078904172556	0.0738031642409405	1.58404340242102
CD7	monocyte	LPS	PC3_zscore	0.0427946957101069	0.071873713353253	1.60753201397894
CD7	monocyte	IAV	PC3_zscore	0.0336709316584492	0.130275014837539	1.04685512401139
CD7	monocyte	Tcruzi	PC3_zscore	0.0177604212410736	0.235454079668486	0.359052518762373
CD7	B	NI	PC3_zscore	0.0313321783275968	0.149243774062151	0.948813778688126
CD7	B	LPS	PC3_zscore	0.0416963159448798	0.0688978805083836	1.67890671436865
CD7	B	IAV	PC3_zscore	0.0396662906877298	0.0762932720677806	1.5867282908147
CD7	B	Tcruzi	PC3_zscore	0.0393232769686075	0.0875956103572936	1.46348459824705
CD7	CD4T	NI	PC3_zscore	0.0546066002294982	0.000286430422194162	3.70164062579657
CD7	CD4T	LPS	PC3_zscore	0.0489900173172107	0.00143355039087691	3.50970337332195
CD7	CD4T	IAV	PC3_zscore	0.0524652034394152	0.000450011501263826	3.68310575299181
CD7	CD4T	Tcruzi	PC3_zscore	0.060551637991446	3.57171538205141e-05	3.52695824457945
OGFOD3	NK	NI	PC3_zscore	0.00115516639216054	0.694396270219675	0.163935319395131
OGFOD3	NK	LPS	PC3_zscore	0.000591967787141373	0.709579354180434	0.0903217632492788
OGFOD3	NK	IAV	PC3_zscore	-0.000152401034985127	0.680987279003657	-0.0152717995081006
OGFOD3	NK	Tcruzi	PC3_zscore	0.000664865257754753	0.707229111241107	0.101678120033537
OGFOD3	CD8T	NI	PC3_zscore	-0.000157018785053072	0.732923006782107	-0.0246049505488075
OGFOD3	CD8T	LPS	PC3_zscore	0.000357690319089912	0.71792743259228	0.0557592704095436
OGFOD3	CD8T	IAV	PC3_zscore	0.000481337977854296	0.715147603999101	0.0705137468113877
OGFOD3	CD8T	Tcruzi	PC3_zscore	-0.00016927364217625	0.732875415029238	-0.0261652137931119
OGFOD3	monocyte	NI	PC3_zscore	0.000229337946013946	0.719349891246013	0.0395757373332232
OGFOD3	monocyte	LPS	PC3_zscore	-0.000163803441571512	0.722587353100706	-0.0248719803556386
OGFOD3	monocyte	IAV	PC3_zscore	0.00276194710211952	0.619494629229234	0.264887898220728
OGFOD3	monocyte	Tcruzi	PC3_zscore	-0.00121087850203199	0.701473754110647	-0.162196045034971
OGFOD3	B	NI	PC3_zscore	-0.000236448335512329	0.72932634712667	-0.0385227176308151
OGFOD3	B	LPS	PC3_zscore	-0.000193740548079512	0.730569756676567	-0.0318570320890577
OGFOD3	B	IAV	PC3_zscore	0.000538045788358508	0.707162054497211	0.0837974262318636
OGFOD3	B	Tcruzi	PC3_zscore	0.000447569073845293	0.712633515932219	0.0747416611543134
OGFOD3	CD4T	NI	PC3_zscore	-0.00012129662393571	0.732199528190598	-0.0203096783951547
OGFOD3	CD4T	LPS	PC3_zscore	0.000456301974964983	0.712356072995201	0.0781751599340983
OGFOD3	CD4T	IAV	PC3_zscore	0.00168691225131483	0.558170940240365	0.202476955239808
OGFOD3	CD4T	Tcruzi	PC3_zscore	-0.000236585959182009	0.729128173340363	-0.0383068670953064
NARF	NK	NI	PC3_zscore	-0.000230709274183815	0.932635289726273	-0.0413494362300996
NARF	NK	LPS	PC3_zscore	0.00205795698768258	0.889148239501515	0.271988536956233
NARF	NK	IAV	PC3_zscore	0.00332780997315088	0.876231165815846	0.324029118219353
NARF	NK	Tcruzi	PC3_zscore	8.88340836780452e-05	0.931717203805559	0.0155089274434848
NARF	CD8T	NI	PC3_zscore	-0.000893777493555435	0.913213777860409	-0.160282848751053
NARF	CD8T	LPS	PC3_zscore	-0.00101128925191915	0.912411248803514	-0.166947727454636
NARF	CD8T	IAV	PC3_zscore	0.000271401088205699	0.927800485418117	0.0490715437266164
NARF	CD8T	Tcruzi	PC3_zscore	-0.00123108381279628	0.907196216711153	-0.195195276079884
NARF	monocyte	NI	PC3_zscore	-0.000734247555263734	0.916783784164747	-0.137279919024265
NARF	monocyte	LPS	PC3_zscore	0.00337922400052344	0.875664647613962	0.324860756899789
NARF	monocyte	IAV	PC3_zscore	0.00234001024822837	0.886185582403978	0.283796064841386
NARF	monocyte	Tcruzi	PC3_zscore	-5.02496318488779e-05	0.936097846244647	-0.00982545353259018
NARF	B	NI	PC3_zscore	0.00169185928931704	0.893228196741777	0.254709247275474
NARF	B	LPS	PC3_zscore	0.000885966918043125	0.911096922276491	0.161681491605616
NARF	B	IAV	PC3_zscore	0.000218835315657109	0.929325608538479	0.0408014121890835
NARF	B	Tcruzi	PC3_zscore	0.00052348904562935	0.921139085526403	0.0964420877135067
NARF	CD4T	NI	PC3_zscore	0.000522039461132733	0.922035971826488	0.0907924175357221
NARF	CD4T	LPS	PC3_zscore	-9.50334932280272e-05	0.934611467718286	-0.0184859931199842
NARF	CD4T	IAV	PC3_zscore	0.0505515803356954	0.00304755456759344	3.1777891189172
NARF	CD4T	Tcruzi	PC3_zscore	0.000400731515535685	0.925020595126076	0.0680299009899037
FOXK2	NK	NI	PC3_zscore	0.00105332048638507	0.746606778792907	0.248904229375962
FOXK2	NK	LPS	PC3_zscore	0.000823577014064005	0.754891908678489	0.188476370266068
FOXK2	NK	IAV	PC3_zscore	-0.00512636260916693	0.707547459727408	-0.32746141217956
FOXK2	NK	Tcruzi	PC3_zscore	0.000769383450186341	0.756968500401759	0.175557613889696
FOXK2	CD8T	NI	PC3_zscore	0.000849141684116048	0.753514087271753	0.20015635874343
FOXK2	CD8T	LPS	PC3_zscore	0.00147201733284797	0.730764338723502	0.332430609582596
FOXK2	CD8T	IAV	PC3_zscore	0.000819304127922677	0.751792845323874	0.172746468608406
FOXK2	CD8T	Tcruzi	PC3_zscore	0.00120893256034266	0.739681998269381	0.288015274411259
FOXK2	monocyte	NI	PC3_zscore	0.00131272944739929	0.732375649257784	0.336183571267159
FOXK2	monocyte	LPS	PC3_zscore	0.000901931110066927	0.746041846789956	0.217606272756936
FOXK2	monocyte	IAV	PC3_zscore	0.00142340933782958	0.715689557297142	0.293789630804497
FOXK2	monocyte	Tcruzi	PC3_zscore	0.00112432177324249	0.741872179379302	0.294238303548917
FOXK2	B	NI	PC3_zscore	0.000622350890918871	0.763940725299451	0.143444234701612
FOXK2	B	LPS	PC3_zscore	0.00104866786622917	0.745916622457454	0.265380932591413
FOXK2	B	IAV	PC3_zscore	0.00052147676786039	0.759551452799015	0.102306560292361
FOXK2	B	Tcruzi	PC3_zscore	0.0012251083584493	0.738402185762095	0.304698138293636
FOXK2	CD4T	NI	PC3_zscore	0.00134670103877337	0.731493397046614	0.342933259074122
FOXK2	CD4T	LPS	PC3_zscore	0.00163413358305549	0.721290929342716	0.380242190832894
FOXK2	CD4T	IAV	PC3_zscore	0.00699307732939997	0.356083180169089	0.797060418137355
FOXK2	CD4T	Tcruzi	PC3_zscore	0.00103889522568815	0.746202781575642	0.266715374440236
WDR45B	NK	NI	PC3_zscore	-0.0157465181360132	0.0295013083506742	-2.32249702030805
WDR45B	NK	LPS	PC3_zscore	-0.0154037973345703	0.0356423982646755	-2.01685802320843
WDR45B	NK	IAV	PC3_zscore	-0.0151707079380776	0.0380062554796152	-1.80191092611602
WDR45B	NK	Tcruzi	PC3_zscore	-0.0156554701383589	0.0314528412048634	-2.23689217645797
WDR45B	CD8T	NI	PC3_zscore	-0.0165108309774509	0.00563016033075225	-3.14068911496699
WDR45B	CD8T	LPS	PC3_zscore	-0.0163152872882102	0.00831696023507666	-3.08005131879047
WDR45B	CD8T	IAV	PC3_zscore	-0.0168081946440048	0.00461235925388281	-2.9625350919577
WDR45B	CD8T	Tcruzi	PC3_zscore	-0.0167396343111903	0.00461688540156302	-3.03508529570955
WDR45B	monocyte	NI	PC3_zscore	-0.0165491185699829	0.00422838739176568	-3.23133045388567
WDR45B	monocyte	LPS	PC3_zscore	-0.0159836161706393	0.0141259657639907	-2.90933966908418
WDR45B	monocyte	IAV	PC3_zscore	-0.0157233923913551	0.026474890618694	-2.56595084366993
WDR45B	monocyte	Tcruzi	PC3_zscore	-0.0162360065620775	0.0071491145096344	-3.13558292209692
WDR45B	B	NI	PC3_zscore	-0.0158350668315343	0.0236609280701201	-2.60693005470086
WDR45B	B	LPS	PC3_zscore	-0.0159228574603636	0.0206526667889642	-2.69162677896316
WDR45B	B	IAV	PC3_zscore	-0.0157126752011209	0.0284389922122242	-2.44204203717879
WDR45B	B	Tcruzi	PC3_zscore	-0.0159149499498196	0.0210305250181303	-2.67441403425947
WDR45B	CD4T	NI	PC3_zscore	-0.0162896259331731	0.00669876588426621	-3.1648206971965
WDR45B	CD4T	LPS	PC3_zscore	-0.0165447183544688	0.00456720494498297	-3.21115879038098
WDR45B	CD4T	IAV	PC3_zscore	-0.0163531654826253	0.00396647272677886	-3.20837053372121
WDR45B	CD4T	Tcruzi	PC3_zscore	-0.0165791791052715	0.00464017486081558	-3.18807734730332
RAB40B	NK	NI	PC3_zscore	0.0016504181985966	0.715444208196576	0.109875533062939
RAB40B	NK	LPS	PC3_zscore	-0.00159885011301196	0.665216047425663	-0.118448108880455
RAB40B	NK	IAV	PC3_zscore	-0.00341150481888153	0.615069886920891	-0.216487502262336
RAB40B	NK	Tcruzi	PC3_zscore	-0.000316820207973594	0.685368300595876	-0.0233583718188659
RAB40B	CD8T	NI	PC3_zscore	-0.00462505023924437	0.608724619863495	-0.341710263207914
RAB40B	CD8T	LPS	PC3_zscore	-0.00121588897742481	0.665445518218916	-0.0924460922579034
RAB40B	CD8T	IAV	PC3_zscore	-0.00358869552971225	0.627631879574499	-0.263053886454968
RAB40B	CD8T	Tcruzi	PC3_zscore	-0.00127884868472626	0.664672700658442	-0.0979852210058868
RAB40B	monocyte	NI	PC3_zscore	-0.0022120800521483	0.649444137131012	-0.181173990079913
RAB40B	monocyte	LPS	PC3_zscore	-0.00567248269838037	0.587390497564144	-0.37231640134465
RAB40B	monocyte	IAV	PC3_zscore	0.000818077626251262	0.677283330592319	0.0546510680711501
RAB40B	monocyte	Tcruzi	PC3_zscore	-0.00344210013604004	0.627545638473208	-0.270579602982733
RAB40B	B	NI	PC3_zscore	-0.00372952389851117	0.624542212816825	-0.288957404919977
RAB40B	B	LPS	PC3_zscore	0.000925216766336196	0.706367069441561	0.0667200630643172
RAB40B	B	IAV	PC3_zscore	-0.0028086553448316	0.640904756754368	-0.219698272374044
RAB40B	B	Tcruzi	PC3_zscore	-0.00276351800648786	0.641980765875059	-0.219380661598953
RAB40B	CD4T	NI	PC3_zscore	0.000570093959683792	0.703622870626231	0.0456304797371678
RAB40B	CD4T	LPS	PC3_zscore	-0.000805171315931922	0.67675735196446	-0.0676209674835535
RAB40B	CD4T	IAV	PC3_zscore	-0.0145795340351679	0.299941597020727	-0.732409675677997
RAB40B	CD4T	Tcruzi	PC3_zscore	-0.00490676094194103	0.601429476011357	-0.369894133668528
FN3KRP	NK	NI	PC3_zscore	0.00135871099686588	0.761871312659822	0.197700433287184
FN3KRP	NK	LPS	PC3_zscore	-0.00123659041998248	0.765040895311038	-0.1801212245779
FN3KRP	NK	IAV	PC3_zscore	-0.00948733017913102	0.551115936504799	-0.508183350894422
FN3KRP	NK	Tcruzi	PC3_zscore	-0.00054212984058152	0.782819207891817	-0.0898243957378093
FN3KRP	CD8T	NI	PC3_zscore	0.000186743495286893	0.793186268732672	0.034722878305784
FN3KRP	CD8T	LPS	PC3_zscore	-0.000745148443391137	0.776996472467072	-0.122756586040577
FN3KRP	CD8T	IAV	PC3_zscore	0.000223339604273992	0.79245486756438	0.037239871167291
FN3KRP	CD8T	Tcruzi	PC3_zscore	-0.000694496409383988	0.777434640676807	-0.118069813705128
FN3KRP	monocyte	NI	PC3_zscore	-0.00034982763541125	0.787105469692875	-0.0651958732767949
FN3KRP	monocyte	LPS	PC3_zscore	-0.00097618839780699	0.762676223064679	-0.144406146023718
FN3KRP	monocyte	IAV	PC3_zscore	0.00340452208362009	0.685174708637317	0.302384821236489
FN3KRP	monocyte	Tcruzi	PC3_zscore	-0.00108763510282669	0.764103809131011	-0.176858049606031
FN3KRP	B	NI	PC3_zscore	0.000217911808808571	0.793274976218897	0.0405690440646617
FN3KRP	B	LPS	PC3_zscore	1.02191149907615e-05	0.798582450520233	0.00192911250846376
FN3KRP	B	IAV	PC3_zscore	0.00546455246170439	0.677970207990507	0.350150211379873
FN3KRP	B	Tcruzi	PC3_zscore	0.00029867914478921	0.790362980610123	0.0537858084854072
FN3KRP	CD4T	NI	PC3_zscore	0.00153767041289026	0.747839449934245	0.244461984435884
FN3KRP	CD4T	LPS	PC3_zscore	-0.000175636147326112	0.792228942315461	-0.0352661290575425
FN3KRP	CD4T	IAV	PC3_zscore	-0.00245603581606471	0.62278885093316	-0.313239935886308
FN3KRP	CD4T	Tcruzi	PC3_zscore	-0.00019840349756967	0.791758057630238	-0.0384026497703165
TBCD	NK	NI	PC3_zscore	-0.0072227229615775	0.319936129022239	-0.973316125056909
TBCD	NK	LPS	PC3_zscore	-0.00719833161320704	0.32064486768847	-0.964094345711865
TBCD	NK	IAV	PC3_zscore	-0.00942232256437128	0.241426466442239	-0.944257558842746
TBCD	NK	Tcruzi	PC3_zscore	-0.00730606801160208	0.317155329193014	-0.993540274833416
TBCD	CD8T	NI	PC3_zscore	-0.00741497960691538	0.312727819406125	-1.02155100611553
TBCD	CD8T	LPS	PC3_zscore	-0.00744869962733754	0.311786842539199	-1.02531688605073
TBCD	CD8T	IAV	PC3_zscore	-0.00767690702072446	0.306988412800591	-1.00563920851929
TBCD	CD8T	Tcruzi	PC3_zscore	-0.00744421353315322	0.311946395572669	-1.02438465968664
TBCD	monocyte	NI	PC3_zscore	-0.00740506882187485	0.312089258340221	-1.0270204140647
TBCD	monocyte	LPS	PC3_zscore	-0.00706674791576571	0.315910284658187	-0.890443911295411
TBCD	monocyte	IAV	PC3_zscore	-0.00748220865715665	0.298003058557113	-0.953753283785836
TBCD	monocyte	Tcruzi	PC3_zscore	-0.00744917468765632	0.31091800292279	-1.03350616537767
TBCD	B	NI	PC3_zscore	-0.00737652391965501	0.314138867755337	-1.01655600259059
TBCD	B	LPS	PC3_zscore	-0.00731087239202698	0.316679587473082	-1.00271494422694
TBCD	B	IAV	PC3_zscore	-0.00732928382520882	0.314580938280293	-0.987163914589489
TBCD	B	Tcruzi	PC3_zscore	-0.00735685891360194	0.31496398263831	-1.01147327262875
TBCD	CD4T	NI	PC3_zscore	-0.00729564399464504	0.316818334645853	-1.00478518868753
TBCD	CD4T	LPS	PC3_zscore	-0.00736229161246285	0.314008886189265	-1.02070590391944
TBCD	CD4T	IAV	PC3_zscore	-0.00841792961961171	0.214761807352474	-1.09757380245145
TBCD	CD4T	Tcruzi	PC3_zscore	-0.0073694797950904	0.313857986268975	-1.01943980468028
METRNL	NK	NI	PC3_zscore	0.0104221870189905	0.40623835915205	0.612797783233291
METRNL	NK	LPS	PC3_zscore	0.0171496887205757	0.339098544755737	0.850871082430886
METRNL	NK	IAV	PC3_zscore	0.0194362648234488	0.316272224816269	0.855177857904825
METRNL	NK	Tcruzi	PC3_zscore	0.0143423285630572	0.36845209350515	0.727481423015771
METRNL	CD8T	NI	PC3_zscore	-0.0175558169123502	0.32348899516116	-0.812014824428056
METRNL	CD8T	LPS	PC3_zscore	-0.0165848847665539	0.326588249610658	-0.809835495858776
METRNL	CD8T	IAV	PC3_zscore	-0.0126203164661216	0.373590331657055	-0.661243123896854
METRNL	CD8T	Tcruzi	PC3_zscore	-0.0182014903309865	0.321131275672396	-0.817310391564287
METRNL	monocyte	NI	PC3_zscore	0.00158661466498707	0.590330969813172	0.133582517872015
METRNL	monocyte	LPS	PC3_zscore	0.000422227433842703	0.599011785381694	0.0364711597903178
METRNL	monocyte	IAV	PC3_zscore	-0.0147741472842781	0.267921551559767	-0.836426885751382
METRNL	monocyte	Tcruzi	PC3_zscore	0.000198285817700285	0.592876149198706	0.017388022885757
METRNL	B	NI	PC3_zscore	-0.00757904734274788	0.452201607836687	-0.464369677093168
METRNL	B	LPS	PC3_zscore	0.00155082831993982	0.583616901769349	0.111119420801804
METRNL	B	IAV	PC3_zscore	-0.00136747712338433	0.586395287526261	-0.090119100730463
METRNL	B	Tcruzi	PC3_zscore	-0.00589026869386713	0.48023088520326	-0.387157052619507
METRNL	CD4T	NI	PC3_zscore	-0.0123588622593152	0.369589109050694	-0.663010484213469
METRNL	CD4T	LPS	PC3_zscore	-0.0154296779470398	0.331762765661102	-0.780191549775037
METRNL	CD4T	IAV	PC3_zscore	-0.00492687538232857	0.432381817052635	-0.326377838110852
METRNL	CD4T	Tcruzi	PC3_zscore	-0.0159863318992112	0.338671230693505	-0.752221924074691
USP14	NK	NI	PC3_zscore	0.000152930253500987	0.886892813869317	0.0643627177539094
USP14	NK	LPS	PC3_zscore	0.000108409135771493	0.888966952344371	0.0456967092714227
USP14	NK	IAV	PC3_zscore	0.000649424468547455	0.851464571760497	0.152822386620571
USP14	NK	Tcruzi	PC3_zscore	8.82671409861079e-05	0.88982501502302	0.0369574274909885
USP14	CD8T	NI	PC3_zscore	-0.000149165808127515	0.895565248365072	-0.0608351080343463
USP14	CD8T	LPS	PC3_zscore	-0.000115356902895721	0.897453024841391	-0.0471376837587044
USP14	CD8T	IAV	PC3_zscore	0.000125481979004026	0.888217248371437	0.0521472316013729
USP14	CD8T	Tcruzi	PC3_zscore	-9.74574659859665e-05	0.89818717885175	-0.0404004167534091
USP14	monocyte	NI	PC3_zscore	7.97757224390689e-05	0.889905560703817	0.0381910942552177
USP14	monocyte	LPS	PC3_zscore	-0.000222563013869973	0.88660760449824	-0.0819318262228319
USP14	monocyte	IAV	PC3_zscore	-0.00176612659298016	0.8122838750336	-0.269424382219351
USP14	monocyte	Tcruzi	PC3_zscore	0.000263826705447752	0.880263723775054	0.116086736880383
USP14	B	NI	PC3_zscore	-0.000306646247520147	0.890023489846177	-0.106924172609133
USP14	B	LPS	PC3_zscore	-2.84339411398185e-05	0.895891069928535	-0.0127720782449595
USP14	B	IAV	PC3_zscore	0.000258096718969889	0.880457575728849	0.102631816726403
USP14	B	Tcruzi	PC3_zscore	8.39464257060892e-05	0.889965788046011	0.0381536852865038
USP14	CD4T	NI	PC3_zscore	9.61538033513455e-05	0.889102999733321	0.0490540264837093
USP14	CD4T	LPS	PC3_zscore	0.000259100750586616	0.878947778399227	0.122301377276695
USP14	CD4T	IAV	PC3_zscore	0.00870677770924836	0.249030246317815	1.08792170191385
USP14	CD4T	Tcruzi	PC3_zscore	-0.000153407626527231	0.893739144184495	-0.0665299145846812
THOC1	NK	NI	PC3_zscore	-0.000819574193767955	0.734088687176529	-0.25296332596117
THOC1	NK	LPS	PC3_zscore	-0.000657070483382662	0.740872254774579	-0.202593036700546
THOC1	NK	IAV	PC3_zscore	-0.00474302517058592	0.57253431444779	-0.428977498347623
THOC1	NK	Tcruzi	PC3_zscore	-0.000793805531322785	0.735194914025885	-0.245612859289336
THOC1	CD8T	NI	PC3_zscore	-0.000579169260141256	0.744510072507562	-0.176507807867883
THOC1	CD8T	LPS	PC3_zscore	-0.00054127339860703	0.745591095424769	-0.159759078461808
THOC1	CD8T	IAV	PC3_zscore	-0.00184902653629281	0.712603965939033	-0.234754006948327
THOC1	CD8T	Tcruzi	PC3_zscore	-0.000714113364414641	0.738624592625634	-0.224160251932743
THOC1	monocyte	NI	PC3_zscore	-0.000668556171688703	0.739995277266864	-0.211940668370056
THOC1	monocyte	LPS	PC3_zscore	-0.000732422564803818	0.727822854391343	-0.196260793217526
THOC1	monocyte	IAV	PC3_zscore	-0.00244714235962716	0.652551053592713	-0.307659525299488
THOC1	monocyte	Tcruzi	PC3_zscore	-0.000743773616299267	0.737092164385512	-0.239197394147865
THOC1	B	NI	PC3_zscore	-0.000654430702264486	0.741648583171538	-0.209949380545687
THOC1	B	LPS	PC3_zscore	-0.000838758075468434	0.732489134083946	-0.265211901897678
THOC1	B	IAV	PC3_zscore	-0.000790337352615466	0.732621344793122	-0.23729420572493
THOC1	B	Tcruzi	PC3_zscore	-0.000773922365159949	0.73560495622155	-0.248352651569353
THOC1	CD4T	NI	PC3_zscore	-0.00066071259156392	0.741803291192172	-0.217570080829757
THOC1	CD4T	LPS	PC3_zscore	-0.000720216553664944	0.738131747777103	-0.239758132501237
THOC1	CD4T	IAV	PC3_zscore	0.000963099575791815	0.656885386207682	0.172513848670115
THOC1	CD4T	Tcruzi	PC3_zscore	-0.000595252913878419	0.744855866958944	-0.188690174765931
ENOSF1	NK	NI	PC3_zscore	-0.0243175020699158	0.155629003436576	-1.01887656329427
ENOSF1	NK	LPS	PC3_zscore	-0.0190696281056621	0.191168719486159	-0.857597478709048
ENOSF1	NK	IAV	PC3_zscore	-0.0386234289275533	0.131482574794071	-1.26462466283788
ENOSF1	NK	Tcruzi	PC3_zscore	-0.0225008589843166	0.168434258794138	-0.946578810449763
ENOSF1	CD8T	NI	PC3_zscore	0.0345093828728001	0.0158685057229582	2.04517089935451
ENOSF1	CD8T	LPS	PC3_zscore	0.0353460739285343	0.0184329195555978	1.8946811179071
ENOSF1	CD8T	IAV	PC3_zscore	0.0294478182187061	0.0423921044036357	1.63477986923956
ENOSF1	CD8T	Tcruzi	PC3_zscore	0.029303865255168	0.0292685181691182	1.78425249536475
ENOSF1	monocyte	NI	PC3_zscore	0.0201172622899323	0.0864432099130791	1.25778497152506
ENOSF1	monocyte	LPS	PC3_zscore	0.0149855485015468	0.160840041437228	0.943031210842992
ENOSF1	monocyte	IAV	PC3_zscore	0.00861523710704767	0.289620342706151	0.525120002681463
ENOSF1	monocyte	Tcruzi	PC3_zscore	0.0204472521643018	0.0798988073880038	1.29722885961496
ENOSF1	B	NI	PC3_zscore	0.000890975186797861	0.47960738902649	0.0491442204918838
ENOSF1	B	LPS	PC3_zscore	-0.00807586539243337	0.362188289356487	-0.38185658606031
ENOSF1	B	IAV	PC3_zscore	-0.0132175731905558	0.272683088444223	-0.575586558913665
ENOSF1	B	Tcruzi	PC3_zscore	0.00283915050390968	0.437710245181188	0.156736965223839
ENOSF1	CD4T	NI	PC3_zscore	0.034775414997212	0.0153148604803363	1.96725259179283
ENOSF1	CD4T	LPS	PC3_zscore	0.0237857933884945	0.0422137441966012	1.63110083177143
ENOSF1	CD4T	IAV	PC3_zscore	0.0213611975589437	0.0487441050395494	1.54681122198459
ENOSF1	CD4T	Tcruzi	PC3_zscore	0.0314412647168123	0.0227132966087657	1.81542170612826
YES1	NK	NI	PC3_zscore	0.0390703636501579	0.0298875933037764	1.84650221746231
YES1	NK	LPS	PC3_zscore	0.0866978245914159	0.00128224548257001	3.80346240479665
YES1	NK	IAV	PC3_zscore	0.0959114285697812	2.16220951122597e-06	4.39329904486693
YES1	NK	Tcruzi	PC3_zscore	0.0374727099196523	0.0503075205721716	1.60613494176227
YES1	CD8T	NI	PC3_zscore	-0.00967727517871976	0.342218608097695	-0.412643573291314
YES1	CD8T	LPS	PC3_zscore	-0.00367298412879895	0.446392715402939	-0.136407957966175
YES1	CD8T	IAV	PC3_zscore	0.00692276043065476	0.415566094992202	0.22330452160751
YES1	CD8T	Tcruzi	PC3_zscore	-0.0220121996242045	0.202591763972097	-0.844302451788464
YES1	monocyte	NI	PC3_zscore	0.0172237106847706	0.308341439226787	0.520820652914159
YES1	monocyte	LPS	PC3_zscore	0.0101836621733516	0.387559798896189	0.309180022386298
YES1	monocyte	IAV	PC3_zscore	-0.0223887119160024	0.253311722214571	-0.657557481221325
YES1	monocyte	Tcruzi	PC3_zscore	-0.0247652205278224	0.224929067710218	-0.734563995661266
YES1	B	NI	PC3_zscore	-0.0162128490054571	0.306495508584053	-0.508913124770689
YES1	B	LPS	PC3_zscore	0.00486879090776024	0.437747333439905	0.158587627750493
YES1	B	IAV	PC3_zscore	-0.0131840868688335	0.346724641013624	-0.410476790294256
YES1	B	Tcruzi	PC3_zscore	-0.0115940644138325	0.360595172560223	-0.359939183250526
YES1	CD4T	NI	PC3_zscore	0.0186713644602196	0.18596389274183	0.907267819619897
YES1	CD4T	LPS	PC3_zscore	0.0209166857594277	0.18242792978091	0.92563291288583
YES1	CD4T	IAV	PC3_zscore	0.000919330627334093	0.487190551668791	0.047920909052027
YES1	CD4T	Tcruzi	PC3_zscore	0.0161016641724057	0.256916954606927	0.668964702201139
METTL4	NK	NI	PC3_zscore	0.00433124557998426	0.561771388392285	0.354649110882788
METTL4	NK	LPS	PC3_zscore	0.00632453165722805	0.51914802931779	0.568045827883356
METTL4	NK	IAV	PC3_zscore	0.00676062699252178	0.507742566060502	0.593696814538842
METTL4	NK	Tcruzi	PC3_zscore	0.00758620358529735	0.497332836262972	0.64234991388823
METTL4	CD8T	NI	PC3_zscore	0.00860266454575638	0.460848790576115	0.800047506260058
METTL4	CD8T	LPS	PC3_zscore	0.00819350905961115	0.469674164715733	0.767419558038176
METTL4	CD8T	IAV	PC3_zscore	0.00789459762097366	0.478064023620931	0.729938245724328
METTL4	CD8T	Tcruzi	PC3_zscore	0.00636912244953317	0.509253042396014	0.615245719361455
METTL4	monocyte	NI	PC3_zscore	0.00542324503417478	0.534512893269384	0.522349224561499
METTL4	monocyte	LPS	PC3_zscore	0.0104385631729036	0.431310508722354	0.84663075344546
METTL4	monocyte	IAV	PC3_zscore	0.00610627306115136	0.515113838165984	0.599233861940278
METTL4	monocyte	Tcruzi	PC3_zscore	0.00510099947890044	0.543229460031016	0.486825720474857
METTL4	B	NI	PC3_zscore	0.00627218905908836	0.516020481608888	0.592797738422998
METTL4	B	LPS	PC3_zscore	0.0105301022309091	0.445462503234739	0.794838989976662
METTL4	B	IAV	PC3_zscore	0.0083460648646737	0.473056198556892	0.748783963883871
METTL4	B	Tcruzi	PC3_zscore	0.00343001305080498	0.581042060907149	0.268647232754558
METTL4	CD4T	NI	PC3_zscore	0.00495143194964515	0.548500555263378	0.478907888978194
METTL4	CD4T	LPS	PC3_zscore	0.00721558649005251	0.481996671071352	0.750388910678044
METTL4	CD4T	IAV	PC3_zscore	0.0234305093183072	0.0313276957974896	1.78284996000139
METTL4	CD4T	Tcruzi	PC3_zscore	0.00649810202417363	0.504418014801195	0.646974636140648
NDC80	NK	NI	PC3_zscore	0.0162194429832142	0.259265931778626	0.868666064251753
NDC80	NK	LPS	PC3_zscore	0.0196443011296661	0.221268440514506	1.02691219231154
NDC80	NK	IAV	PC3_zscore	0.0291671329024967	0.115257466668577	1.15063316034593
NDC80	NK	Tcruzi	PC3_zscore	0.020130019921757	0.223245668874732	0.982446251756943
NDC80	CD8T	NI	PC3_zscore	0.0127255437742317	0.31174720817226	0.630877360150615
NDC80	CD8T	LPS	PC3_zscore	0.0160099838791275	0.269514440571261	0.841905671693773
NDC80	CD8T	IAV	PC3_zscore	0.0183432592181868	0.246690953879747	0.921039920562922
NDC80	CD8T	Tcruzi	PC3_zscore	0.020439600413476	0.231576690467872	0.954753532726124
NDC80	monocyte	NI	PC3_zscore	0.0149602707555436	0.283988701639807	0.739159468573935
NDC80	monocyte	LPS	PC3_zscore	0.0170202469216988	0.257011907167636	0.856751867036645
NDC80	monocyte	IAV	PC3_zscore	0.0202770785589408	0.212448737400696	0.988595315134857
NDC80	monocyte	Tcruzi	PC3_zscore	0.0100534295901848	0.338268673889524	0.411020132557877
NDC80	B	NI	PC3_zscore	0.0153752520627652	0.276352742780016	0.787721196244919
NDC80	B	LPS	PC3_zscore	0.0193374073734156	0.232085274885207	0.97036312487136
NDC80	B	IAV	PC3_zscore	0.0213927017533712	0.213120118361505	0.997045847801752
NDC80	B	Tcruzi	PC3_zscore	0.0139828401493497	0.293901159140877	0.688030525522198
NDC80	CD4T	NI	PC3_zscore	0.0174138246486725	0.252212557514023	0.924817146877008
NDC80	CD4T	LPS	PC3_zscore	0.0130554248339258	0.307728663531837	0.700201143805833
NDC80	CD4T	IAV	PC3_zscore	0.0161951849954061	0.230726072563161	0.949428134419169
NDC80	CD4T	Tcruzi	PC3_zscore	0.0164974188867088	0.265006968545962	0.855787739905093
SMCHD1	NK	NI	PC3_zscore	0.0197905515936778	0.0808435201091336	1.60469135841979
SMCHD1	NK	LPS	PC3_zscore	0.0248236847952593	0.0197980769280206	2.3575145076692
SMCHD1	NK	IAV	PC3_zscore	0.0270795218686948	0.0145994932127335	2.16761756962844
SMCHD1	NK	Tcruzi	PC3_zscore	0.0225180600311015	0.0424981107783423	2.04388818600083
SMCHD1	CD8T	NI	PC3_zscore	0.0203876714586898	0.0609415374898497	1.91883035585374
SMCHD1	CD8T	LPS	PC3_zscore	0.0233890405917729	0.0236243780885545	2.46342668335085
SMCHD1	CD8T	IAV	PC3_zscore	0.0262696507242184	0.0162459381353888	2.27069955077653
SMCHD1	CD8T	Tcruzi	PC3_zscore	0.0213058245701419	0.0478051176569212	2.08365009536251
SMCHD1	monocyte	NI	PC3_zscore	0.0175356476803581	0.12378890291379	1.16844595303343
SMCHD1	monocyte	LPS	PC3_zscore	0.021539866200489	0.0534167809052487	1.94057419523037
SMCHD1	monocyte	IAV	PC3_zscore	0.028212143215854	0.00508889804105951	2.07757679696048
SMCHD1	monocyte	Tcruzi	PC3_zscore	0.0188914053980444	0.0982667058221597	1.37615641470948
SMCHD1	B	NI	PC3_zscore	0.0203051458062515	0.0692602186824568	1.77997300311838
SMCHD1	B	LPS	PC3_zscore	0.0212507006749416	0.0489920032613279	2.07211228155719
SMCHD1	B	IAV	PC3_zscore	0.0223434015010201	0.0313840814840939	2.35414550916583
SMCHD1	B	Tcruzi	PC3_zscore	0.019798168235375	0.0809485094405999	1.61890448501097
SMCHD1	CD4T	NI	PC3_zscore	0.021513533743001	0.0480573592696457	2.0606945540451
SMCHD1	CD4T	LPS	PC3_zscore	0.0242309748732331	0.0225454146311787	2.34869101443878
SMCHD1	CD4T	IAV	PC3_zscore	0.0273185934427157	0.013547026190917	2.10867322463516
SMCHD1	CD4T	Tcruzi	PC3_zscore	0.0228939241320713	0.0333154709125175	2.23538961328429
EMILIN2	NK	NI	PC3_zscore	0.00315828450378297	0.566061538457071	0.464143079456164
EMILIN2	NK	LPS	PC3_zscore	0.00297636565170519	0.571009451709694	0.435315411790961
EMILIN2	NK	IAV	PC3_zscore	0.00499198710382053	0.494193616449627	0.418821895795348
EMILIN2	NK	Tcruzi	PC3_zscore	0.00299734014001256	0.570213857325015	0.445034006464459
EMILIN2	CD8T	NI	PC3_zscore	0.002010567391502	0.598394583042834	0.272467152575105
EMILIN2	CD8T	LPS	PC3_zscore	0.00213600589255429	0.595241947028604	0.295955258253375
EMILIN2	CD8T	IAV	PC3_zscore	0.00204248734830679	0.596160029308361	0.270067443051908
EMILIN2	CD8T	Tcruzi	PC3_zscore	0.00227411575136999	0.591535835678776	0.320726118618897
EMILIN2	monocyte	NI	PC3_zscore	0.00323366167876136	0.554813109864961	0.542594309953767
EMILIN2	monocyte	LPS	PC3_zscore	0.00349474982556182	0.537592428514136	0.563613767544806
EMILIN2	monocyte	IAV	PC3_zscore	0.00348100662129575	0.530631309871644	0.545754800606667
EMILIN2	monocyte	Tcruzi	PC3_zscore	0.00256740563162552	0.585997828544245	0.430633756697828
EMILIN2	B	NI	PC3_zscore	0.00287027971185207	0.572877054110104	0.460606508214885
EMILIN2	B	LPS	PC3_zscore	0.00285911801525689	0.573247656309221	0.459758432081087
EMILIN2	B	IAV	PC3_zscore	0.00235759410136418	0.583563430548182	0.330765415661796
EMILIN2	B	Tcruzi	PC3_zscore	0.00223275917666403	0.59500807806233	0.335392368388063
EMILIN2	CD4T	NI	PC3_zscore	0.00207531682837628	0.598607240160086	0.295844858286599
EMILIN2	CD4T	LPS	PC3_zscore	0.00222389591892869	0.594495179521139	0.327392010968488
EMILIN2	CD4T	IAV	PC3_zscore	-0.00033106890456752	0.523599201956859	-0.0277842891586559
EMILIN2	CD4T	Tcruzi	PC3_zscore	0.00202989612602913	0.598740246384044	0.281276548372564
LPIN2	NK	NI	PC3_zscore	0.0285557938786184	0.024045575437206	2.40239160832933
LPIN2	NK	LPS	PC3_zscore	0.0328665561267432	0.00310164821583876	2.84456492785251
LPIN2	NK	IAV	PC3_zscore	0.0428153932816662	3.7132967650251e-05	2.14730927557138
LPIN2	NK	Tcruzi	PC3_zscore	0.0296160815804099	0.0195325071494336	2.45047615776199
LPIN2	CD8T	NI	PC3_zscore	0.0266893081447195	0.0273330909756341	2.4091383727332
LPIN2	CD8T	LPS	PC3_zscore	0.0267831067586007	0.0267521234056625	2.41730494260231
LPIN2	CD8T	IAV	PC3_zscore	0.0309562284291357	0.00580678027754118	2.95532126319669
LPIN2	CD8T	Tcruzi	PC3_zscore	0.0227383967841921	0.0864202069334909	1.59037339566056
LPIN2	monocyte	NI	PC3_zscore	0.0253945876982308	0.028231436796236	2.33978182270352
LPIN2	monocyte	LPS	PC3_zscore	0.0299776961638274	0.00499143631349897	3.16390746877545
LPIN2	monocyte	IAV	PC3_zscore	0.0359058276510475	0.000289191004415366	2.97599106565738
LPIN2	monocyte	Tcruzi	PC3_zscore	0.0267561790411751	0.0201686815597836	2.57846259025458
LPIN2	B	NI	PC3_zscore	0.0329080334139589	0.0034879905035027	2.87969294991884
LPIN2	B	LPS	PC3_zscore	0.0271692742714247	0.0266711502851995	2.408288308605
LPIN2	B	IAV	PC3_zscore	0.0331120011942767	0.00166103201190263	2.97001792613235
LPIN2	B	Tcruzi	PC3_zscore	0.029736472819184	0.0158634070371527	2.59515790784638
LPIN2	CD4T	NI	PC3_zscore	0.0262717214009889	0.0315147046881306	2.31708576212764
LPIN2	CD4T	LPS	PC3_zscore	0.0310415860748311	0.00413783235320704	3.10909350275094
LPIN2	CD4T	IAV	PC3_zscore	0.0378428772520021	0.00022812651563128	2.69919797420265
LPIN2	CD4T	Tcruzi	PC3_zscore	0.0261694462381196	0.0366048046463944	2.21897415971418
MYL12A	NK	NI	PC3_zscore	0.0269996050920532	0.0136472786659309	2.80006906550364
MYL12A	NK	LPS	PC3_zscore	0.0299323496689166	0.0017492429309479	2.96089954692124
MYL12A	NK	IAV	PC3_zscore	0.0343744203934276	9.75166100919968e-05	2.30432065942043
MYL12A	NK	Tcruzi	PC3_zscore	0.0273342059970079	0.0135550802898771	2.75129135730751
MYL12A	CD8T	NI	PC3_zscore	0.024027478546657	0.0443072097389527	2.16957032267055
MYL12A	CD8T	LPS	PC3_zscore	0.0238925247439681	0.0471849255023722	2.11843313838241
MYL12A	CD8T	IAV	PC3_zscore	0.0308842212724672	0.0011850514331504	2.8572236979085
MYL12A	CD8T	Tcruzi	PC3_zscore	0.0246078105515896	0.0375933274872513	2.28547672920129
MYL12A	monocyte	NI	PC3_zscore	0.0240709194435688	0.043655160762603	2.17699497403924
MYL12A	monocyte	LPS	PC3_zscore	0.0260685846286552	0.0182269401787107	2.7508720306255
MYL12A	monocyte	IAV	PC3_zscore	0.0311679083052133	0.000770547168920661	2.86309723378364
MYL12A	monocyte	Tcruzi	PC3_zscore	0.0261204745853103	0.0202392111897655	2.68837814908891
MYL12A	B	NI	PC3_zscore	0.024888330916542	0.0349899910384274	2.33693425439452
MYL12A	B	LPS	PC3_zscore	0.0274152700044657	0.00867001879929147	3.00817436927606
MYL12A	B	IAV	PC3_zscore	0.0311863106400404	0.000776541020492748	2.8365880543211
MYL12A	B	Tcruzi	PC3_zscore	0.0236929768102547	0.0564260751370678	1.95355803110201
MYL12A	CD4T	NI	PC3_zscore	0.025242671803303	0.0261758508464726	2.54376660641057
MYL12A	CD4T	LPS	PC3_zscore	0.0269410666521686	0.0107327383951649	2.97694396919586
MYL12A	CD4T	IAV	PC3_zscore	0.0300712340967447	0.00102560977076372	3.08770095523755
MYL12A	CD4T	Tcruzi	PC3_zscore	0.023906161887147	0.0479907340446871	2.10368500164908
MYL12B	NK	NI	PC3_zscore	-0.0047948520074227	0.177843695132825	-1.42734570837371
MYL12B	NK	LPS	PC3_zscore	-0.00476118035591525	0.179882954735359	-1.40955716276207
MYL12B	NK	IAV	PC3_zscore	-0.00447799954321036	0.184430237661744	-1.09663475696275
MYL12B	NK	Tcruzi	PC3_zscore	-0.00473051850978397	0.18196131069828	-1.3806960211894
MYL12B	CD8T	NI	PC3_zscore	-0.00484869923453348	0.175848160700442	-1.43066958972761
MYL12B	CD8T	LPS	PC3_zscore	-0.0048146521634243	0.177361499188371	-1.42205465597279
MYL12B	CD8T	IAV	PC3_zscore	-0.00477788978318428	0.179200444972617	-1.40072655635744
MYL12B	CD8T	Tcruzi	PC3_zscore	-0.00483856907020723	0.176406520268347	-1.42560645791849
MYL12B	monocyte	NI	PC3_zscore	-0.0048336404920126	0.175505396466991	-1.43975616136244
MYL12B	monocyte	LPS	PC3_zscore	-0.00519093486700393	0.152319998634208	-1.3967884327094
MYL12B	monocyte	IAV	PC3_zscore	-0.00480024259499963	0.170959702869017	-1.3845966299573
MYL12B	monocyte	Tcruzi	PC3_zscore	-0.00473159013479951	0.181845453213191	-1.38573332196563
MYL12B	B	NI	PC3_zscore	-0.00468554426684643	0.184747228010433	-1.33773942679974
MYL12B	B	LPS	PC3_zscore	-0.00465639427895562	0.186317405201187	-1.30329073169261
MYL12B	B	IAV	PC3_zscore	-0.00442091128646168	0.188618697836983	-1.00056600937742
MYL12B	B	Tcruzi	PC3_zscore	-0.00476586226697042	0.179731702834086	-1.406070682733
MYL12B	CD4T	NI	PC3_zscore	-0.00486385150695005	0.174780342298102	-1.44234665993497
MYL12B	CD4T	LPS	PC3_zscore	-0.00487204145420924	0.174598717632014	-1.44092965263888
MYL12B	CD4T	IAV	PC3_zscore	-0.00499822885299853	0.128192135839513	-1.41068290956611
MYL12B	CD4T	Tcruzi	PC3_zscore	-0.00491702677790543	0.174070440178199	-1.42094593819295
TGIF1	NK	NI	PC3_zscore	-0.00610337886768553	0.300747354431515	-0.990548403072994
TGIF1	NK	LPS	PC3_zscore	-0.00605925374370042	0.302393653522458	-0.977356513913326
TGIF1	NK	IAV	PC3_zscore	-0.00639233668406151	0.273317622453733	-0.879850630152761
TGIF1	NK	Tcruzi	PC3_zscore	-0.00606475694671469	0.302199006043422	-0.979647126796325
TGIF1	CD8T	NI	PC3_zscore	-0.00635169998683331	0.290867999722643	-1.05035918609528
TGIF1	CD8T	LPS	PC3_zscore	-0.00636557492501941	0.290907134912263	-1.04642269901406
TGIF1	CD8T	IAV	PC3_zscore	-0.00626111340040513	0.294501284480372	-1.0254883723715
TGIF1	CD8T	Tcruzi	PC3_zscore	-0.00605912095022572	0.301367238448442	-0.993975339890501
TGIF1	monocyte	NI	PC3_zscore	-0.00631244512859716	0.290545484739931	-1.04939354695952
TGIF1	monocyte	LPS	PC3_zscore	-0.00573752570766666	0.305113027611995	-0.853148236129453
TGIF1	monocyte	IAV	PC3_zscore	-0.00670745995588565	0.263967536480101	-0.991071993372168
TGIF1	monocyte	Tcruzi	PC3_zscore	-0.00602603104070926	0.302849216295507	-0.992169807470621
TGIF1	B	NI	PC3_zscore	-0.00588398561660676	0.309041112505445	-0.938438373224135
TGIF1	B	LPS	PC3_zscore	-0.00577775564683387	0.313091275949001	-0.895296645855759
TGIF1	B	IAV	PC3_zscore	-0.00605510698972245	0.300466018044929	-0.982014414004408
TGIF1	B	Tcruzi	PC3_zscore	-0.00591797160824269	0.307512155907621	-0.948857276520006
TGIF1	CD4T	NI	PC3_zscore	-0.00621900568619365	0.294057925111226	-1.04484030221546
TGIF1	CD4T	LPS	PC3_zscore	-0.00631382637414293	0.290615511492377	-1.05941228539596
TGIF1	CD4T	IAV	PC3_zscore	-0.00660623994710727	0.217735737247586	-1.0085033430209
TGIF1	CD4T	Tcruzi	PC3_zscore	-0.00608667759194842	0.300047577842908	-1.00887108403812
ZBTB14	NK	NI	PC3_zscore	0.0089205688554026	0.255743866316659	1.069697789212
ZBTB14	NK	LPS	PC3_zscore	0.00885486407542792	0.257699868030878	1.05173767811781
ZBTB14	NK	IAV	PC3_zscore	0.00771897784277338	0.256670838914429	0.682572821718127
ZBTB14	NK	Tcruzi	PC3_zscore	0.00886118359575346	0.257590607879952	1.05508758699563
ZBTB14	CD8T	NI	PC3_zscore	0.00895280597195048	0.252589044984694	1.09599678342096
ZBTB14	CD8T	LPS	PC3_zscore	0.00912579927039857	0.247508253868903	1.1236698346186
ZBTB14	CD8T	IAV	PC3_zscore	0.00893518893824454	0.253079808226252	1.07516683655016
ZBTB14	CD8T	Tcruzi	PC3_zscore	0.00885710230952001	0.255736066695759	1.06867714720617
ZBTB14	monocyte	NI	PC3_zscore	0.00902005262784108	0.249799658978567	1.11384176767514
ZBTB14	monocyte	LPS	PC3_zscore	0.00909691879858273	0.243922769587364	1.08467622151512
ZBTB14	monocyte	IAV	PC3_zscore	0.00937354294693576	0.229012721298532	1.02695736154435
ZBTB14	monocyte	Tcruzi	PC3_zscore	0.00871661353976241	0.260924264549817	1.03713334216814
ZBTB14	B	NI	PC3_zscore	0.00895307699607602	0.253446883093321	1.09682118758197
ZBTB14	B	LPS	PC3_zscore	0.00905469395349259	0.25002832995987	1.11477993356198
ZBTB14	B	IAV	PC3_zscore	0.00896692925442772	0.252316248100599	1.07598763892916
ZBTB14	B	Tcruzi	PC3_zscore	0.00874005605386553	0.260909203654864	1.04303495768444
ZBTB14	CD4T	NI	PC3_zscore	0.00922538412407013	0.242417295953813	1.16109481712977
ZBTB14	CD4T	LPS	PC3_zscore	0.00948905021677744	0.236686153256242	1.17962190753332
ZBTB14	CD4T	IAV	PC3_zscore	0.00966211826174276	0.179134722550672	1.17882521723179
ZBTB14	CD4T	Tcruzi	PC3_zscore	0.00938399493475252	0.239566520890904	1.16782011007171
L3MBTL4	NK	NI	PC3_zscore	0.13324792970483	2.2511806340411e-06	4.41454868708597
L3MBTL4	NK	LPS	PC3_zscore	0.162464045500126	5.46676910384251e-10	5.7701282660355
L3MBTL4	NK	IAV	PC3_zscore	0.135573514573572	6.36920439639007e-07	4.80480803103143
L3MBTL4	NK	Tcruzi	PC3_zscore	0.140872756934051	3.16260025602597e-06	4.26872182892222
L3MBTL4	CD8T	NI	PC3_zscore	-0.16750552976404	3.04733628164744e-06	-4.15815859388747
L3MBTL4	CD8T	LPS	PC3_zscore	-0.122106368708392	0.000718075967790721	-3.16399183187669
L3MBTL4	CD8T	IAV	PC3_zscore	-0.127562028069978	0.000903485360152056	-3.18341379365559
L3MBTL4	CD8T	Tcruzi	PC3_zscore	-0.139169532420581	0.000189009093862658	-3.45273678809803
L3MBTL4	monocyte	NI	PC3_zscore	-0.0591294645602014	0.00831334509992787	-2.36592091964802
L3MBTL4	monocyte	LPS	PC3_zscore	-0.0732468808406922	0.000577579658240013	-3.17654730182209
L3MBTL4	monocyte	IAV	PC3_zscore	-0.014352870965691	0.29509380832873	-0.533115043689064
L3MBTL4	monocyte	Tcruzi	PC3_zscore	-0.0615475217346467	0.0106903160400904	-2.26842298438629
L3MBTL4	B	NI	PC3_zscore	0.0103399210321988	0.322626593544629	0.462089599753578
L3MBTL4	B	LPS	PC3_zscore	-0.000149606993142672	0.496048314856004	-0.00666095190865747
L3MBTL4	B	IAV	PC3_zscore	0.0411971118661377	0.0368245254471244	1.77099439073489
L3MBTL4	B	Tcruzi	PC3_zscore	0.0285766015073383	0.127865203226773	1.12899793337306
L3MBTL4	CD4T	NI	PC3_zscore	-0.0848771719895771	0.00792755508917298	-2.40671368675173
L3MBTL4	CD4T	LPS	PC3_zscore	-0.0665480088528087	0.0252734979450605	-1.9697839919015
L3MBTL4	CD4T	IAV	PC3_zscore	-0.0416534686326765	0.101662879452888	-1.26811380322795
L3MBTL4	CD4T	Tcruzi	PC3_zscore	-0.0918399561872811	0.00811379329145667	-2.42795561077462
PTPRM	NK	NI	PC3_zscore	-0.0284822236750653	0.102779028137871	-1.27292880101541
PTPRM	NK	LPS	PC3_zscore	-0.0267635780872893	0.111455159249923	-1.25349011687606
PTPRM	NK	IAV	PC3_zscore	-0.0275812302909139	0.100794061236928	-1.26055143469131
PTPRM	NK	Tcruzi	PC3_zscore	-0.0269933259230518	0.112440609691294	-1.23082997793842
PTPRM	CD8T	NI	PC3_zscore	-0.0307380799142259	0.0830755041859293	-1.34353700484835
PTPRM	CD8T	LPS	PC3_zscore	-0.0327585877615585	0.0788980487486318	-1.29732122084088
PTPRM	CD8T	IAV	PC3_zscore	-0.0309514515538736	0.0839877421943791	-1.30600282458814
PTPRM	CD8T	Tcruzi	PC3_zscore	-0.0315114786165596	0.0821610591713759	-1.31217688048883
PTPRM	monocyte	NI	PC3_zscore	-0.0262229124358069	0.107465032537796	-1.30288797797606
PTPRM	monocyte	LPS	PC3_zscore	-0.0207021995839017	0.156521574435686	-1.00877876943082
PTPRM	monocyte	IAV	PC3_zscore	-0.0265979273339126	0.10237492785527	-1.27992134015362
PTPRM	monocyte	Tcruzi	PC3_zscore	-0.0185309653155159	0.183884631486588	-0.850765524417801
PTPRM	B	NI	PC3_zscore	-0.0314148264106249	0.0882675204093897	-1.26174124799738
PTPRM	B	LPS	PC3_zscore	-0.0257789267761801	0.118594178914039	-1.20935906459835
PTPRM	B	IAV	PC3_zscore	-0.0299833831948165	0.0929199007006182	-1.27210600174209
PTPRM	B	Tcruzi	PC3_zscore	-0.0215269062260186	0.156176972049826	-0.964165465942194
PTPRM	CD4T	NI	PC3_zscore	-0.0269275092759964	0.0935337771827431	-1.41970424153738
PTPRM	CD4T	LPS	PC3_zscore	-0.0278975508593412	0.0880538168975528	-1.4396810080754
PTPRM	CD4T	IAV	PC3_zscore	-0.0219495369112361	0.123166379691388	-1.18138501809127
PTPRM	CD4T	Tcruzi	PC3_zscore	-0.0285391008960142	0.0876406021076894	-1.40772815027702
RAB12	NK	NI	PC3_zscore	-0.00046142389849006	0.81220288944402	-0.0508970155366177
RAB12	NK	LPS	PC3_zscore	-0.000103215808785772	0.803367813669862	-0.0114577813192576
RAB12	NK	IAV	PC3_zscore	-0.000111631828876142	0.797898632620028	-0.0116042879659127
RAB12	NK	Tcruzi	PC3_zscore	0.000515484637131574	0.789861774903692	0.0579469197993977
RAB12	CD8T	NI	PC3_zscore	0.00626271036300268	0.660697773996364	0.534516358678561
RAB12	CD8T	LPS	PC3_zscore	0.00317003511822587	0.709151429668845	0.382285733509497
RAB12	CD8T	IAV	PC3_zscore	0.000837192264179369	0.765722025221895	0.0946613462075795
RAB12	CD8T	Tcruzi	PC3_zscore	0.00395809666775382	0.692758436740925	0.443379452651662
RAB12	monocyte	NI	PC3_zscore	0.00146077240160135	0.75577188821261	0.21958390916401
RAB12	monocyte	LPS	PC3_zscore	0.000215743639508612	0.796652097075474	0.0310479209057118
RAB12	monocyte	IAV	PC3_zscore	0.0376500348948851	0.0482732486897302	1.68705647925534
RAB12	monocyte	Tcruzi	PC3_zscore	0.00404109308324363	0.683894497971031	0.477811328565262
RAB12	B	NI	PC3_zscore	-0.00153479167899375	0.798001227943892	-0.168472419317426
RAB12	B	LPS	PC3_zscore	0.00145261171666641	0.758197144926232	0.208324625124776
RAB12	B	IAV	PC3_zscore	0.00117477652646825	0.769155717735027	0.161383994638155
RAB12	B	Tcruzi	PC3_zscore	0.00223451340969746	0.735525367556253	0.298597421662168
RAB12	CD4T	NI	PC3_zscore	0.00419844866595917	0.672495673082429	0.52792177010188
RAB12	CD4T	LPS	PC3_zscore	0.00571109118038395	0.6554083095955	0.572012302836851
RAB12	CD4T	IAV	PC3_zscore	0.00231510871484542	0.710946362687118	0.361511871744016
RAB12	CD4T	Tcruzi	PC3_zscore	0.00231453784603962	0.724917826923335	0.344149155329262
NDUFV2	NK	NI	PC3_zscore	-0.000338153374687784	0.950038660613473	-0.087117657194551
NDUFV2	NK	LPS	PC3_zscore	-0.00153019951838989	0.930413797069282	-0.218186158957751
NDUFV2	NK	IAV	PC3_zscore	-0.000751799902770466	0.940534770575377	-0.155009276959106
NDUFV2	NK	Tcruzi	PC3_zscore	-0.000493406477599674	0.9464923749318	-0.118236375577594
NDUFV2	CD8T	NI	PC3_zscore	0.000539753924895928	0.944225874116941	0.137854015810903
NDUFV2	CD8T	LPS	PC3_zscore	0.000247178817215177	0.952376451372041	0.0656890629442498
NDUFV2	CD8T	IAV	PC3_zscore	0.000930476032527648	0.938480966059156	0.177243796390656
NDUFV2	CD8T	Tcruzi	PC3_zscore	0.00033275520887792	0.950095424394154	0.0874216124199847
NDUFV2	monocyte	NI	PC3_zscore	-0.000501054555588405	0.947441241921008	-0.126527679878991
NDUFV2	monocyte	LPS	PC3_zscore	0.000478054657307714	0.944313135311409	0.134711378197439
NDUFV2	monocyte	IAV	PC3_zscore	-0.000422293559170963	0.948996656799771	-0.105228776014192
NDUFV2	monocyte	Tcruzi	PC3_zscore	0.000107734337323155	0.955436841333975	0.0338580448895159
NDUFV2	B	NI	PC3_zscore	-0.000163911626790284	0.955912216616601	-0.0536409571734857
NDUFV2	B	LPS	PC3_zscore	3.30872835157803e-05	0.959512613181592	0.0110972821995087
NDUFV2	B	IAV	PC3_zscore	-0.000963408486128878	0.934730772862954	-0.191272275475743
NDUFV2	B	Tcruzi	PC3_zscore	-0.00058548522329508	0.943931008531118	-0.145115220711955
NDUFV2	CD4T	NI	PC3_zscore	0.000367244743540329	0.947186204972507	0.116440775155485
NDUFV2	CD4T	LPS	PC3_zscore	0.000318183627845625	0.94839296095972	0.10728517724042
NDUFV2	CD4T	IAV	PC3_zscore	0.0339461278891872	0.0115200080571903	2.80697372139061
NDUFV2	CD4T	Tcruzi	PC3_zscore	0.000298190178953887	0.950153852823437	0.0900404444986291
ANKRD12	NK	NI	PC3_zscore	-0.0048274717666994	0.376479219717995	-1.0780608907952
ANKRD12	NK	LPS	PC3_zscore	-0.00494674302138982	0.374863356224185	-1.05391432633021
ANKRD12	NK	IAV	PC3_zscore	-0.00541872382914107	0.348019955915677	-1.03308612015456
ANKRD12	NK	Tcruzi	PC3_zscore	-0.00476920726604245	0.378653847692174	-1.07097660595725
ANKRD12	CD8T	NI	PC3_zscore	-0.00463715067800782	0.385492262223395	-1.03116863928962
ANKRD12	CD8T	LPS	PC3_zscore	-0.00472531981383308	0.380463291086148	-1.06594647200277
ANKRD12	CD8T	IAV	PC3_zscore	-0.00471212373845179	0.38138790511583	-1.05709832118922
ANKRD12	CD8T	Tcruzi	PC3_zscore	-0.00471170817167445	0.381265403276317	-1.06065268149006
ANKRD12	monocyte	NI	PC3_zscore	-0.00468116310194543	0.382888056737282	-1.04846210356367
ANKRD12	monocyte	LPS	PC3_zscore	-0.00470061769768572	0.381224125926916	-1.05316974796666
ANKRD12	monocyte	IAV	PC3_zscore	-0.00468030266986226	0.381311773405022	-1.03988912916103
ANKRD12	monocyte	Tcruzi	PC3_zscore	-0.00467148489835205	0.383490245190537	-1.0431986071889
ANKRD12	B	NI	PC3_zscore	-0.00477407372857695	0.378252434541636	-1.07443133836948
ANKRD12	B	LPS	PC3_zscore	-0.00484082969965128	0.37623486322667	-1.07424120941693
ANKRD12	B	IAV	PC3_zscore	-0.00492569516687342	0.373132404293418	-1.06067388374478
ANKRD12	B	Tcruzi	PC3_zscore	-0.00467001412087638	0.383516737522115	-1.04082956869037
ANKRD12	CD4T	NI	PC3_zscore	-0.00467043419060388	0.383462258450451	-1.05340256362344
ANKRD12	CD4T	LPS	PC3_zscore	-0.00466292508188593	0.384027548371966	-1.04931337415367
ANKRD12	CD4T	IAV	PC3_zscore	0.000288860941536229	0.389602340368594	0.0261671001702757
ANKRD12	CD4T	Tcruzi	PC3_zscore	-0.00469272991942703	0.382010151752691	-1.06043586908488
TWSG1	NK	NI	PC3_zscore	-0.00878499458202113	0.374870437910177	-0.86571325122348
TWSG1	NK	LPS	PC3_zscore	-0.00939833798393001	0.362109228468413	-0.925128553459975
TWSG1	NK	IAV	PC3_zscore	-0.0102329665043569	0.332991080524319	-0.907003799782831
TWSG1	NK	Tcruzi	PC3_zscore	-0.00895673335915953	0.370957379013936	-0.888083292541121
TWSG1	CD8T	NI	PC3_zscore	-0.00917956333554056	0.362511875519281	-0.941060641771387
TWSG1	CD8T	LPS	PC3_zscore	-0.00936557426133715	0.358807608058033	-0.953157015692207
TWSG1	CD8T	IAV	PC3_zscore	-0.00939631276942725	0.358700876196586	-0.948222371835007
TWSG1	CD8T	Tcruzi	PC3_zscore	-0.00933119253592856	0.359447711082935	-0.951668151451097
TWSG1	monocyte	NI	PC3_zscore	-0.00867291288557684	0.376390569403005	-0.859110578304505
TWSG1	monocyte	LPS	PC3_zscore	-0.00900976357212983	0.364299669950802	-0.904614769713115
TWSG1	monocyte	IAV	PC3_zscore	-0.00902484035765659	0.35839298881377	-0.869702908915934
TWSG1	monocyte	Tcruzi	PC3_zscore	-0.00920494527356877	0.361085385983999	-0.94936653625026
TWSG1	B	NI	PC3_zscore	-0.00916625891041431	0.364432402243085	-0.930164689548851
TWSG1	B	LPS	PC3_zscore	-0.00903610708898415	0.367911160952934	-0.913125935053959
TWSG1	B	IAV	PC3_zscore	-0.00867456770703915	0.374482000770795	-0.830236605664656
TWSG1	B	Tcruzi	PC3_zscore	-0.00903913955713311	0.367811582291387	-0.912264622617137
TWSG1	CD4T	NI	PC3_zscore	-0.00951193685162262	0.354026131962984	-0.978915624668433
TWSG1	CD4T	LPS	PC3_zscore	-0.00967818728848427	0.351714582150696	-0.980234033919058
TWSG1	CD4T	IAV	PC3_zscore	-0.0156332529566455	0.108499820599024	-1.34948131204435
TWSG1	CD4T	Tcruzi	PC3_zscore	-0.00921005417699686	0.361393908950456	-0.950400293029474
RALBP1	NK	NI	PC3_zscore	-0.00190939579570997	0.498983716503416	-0.348272430439496
RALBP1	NK	LPS	PC3_zscore	-0.00156761135564068	0.510648884135781	-0.261398787852875
RALBP1	NK	IAV	PC3_zscore	-0.00234234994608767	0.462758445526099	-0.406012957546689
RALBP1	NK	Tcruzi	PC3_zscore	-0.0025664942823955	0.468704787139684	-0.518078291658493
RALBP1	CD8T	NI	PC3_zscore	-0.00322982502982789	0.432778021218348	-0.717597438808393
RALBP1	CD8T	LPS	PC3_zscore	-0.00312468275708529	0.439513264059459	-0.67571701399283
RALBP1	CD8T	IAV	PC3_zscore	-0.00479355935753872	0.394935501808265	-0.753418337626322
RALBP1	CD8T	Tcruzi	PC3_zscore	-0.00459168407727191	0.396292341925768	-0.78316691835268
RALBP1	monocyte	NI	PC3_zscore	-0.00203336593653165	0.495305317118428	-0.395597428148664
RALBP1	monocyte	LPS	PC3_zscore	-0.00364359697783413	0.407705434873712	-0.766405115218427
RALBP1	monocyte	IAV	PC3_zscore	-0.00336601173667659	0.414973986890808	-0.6755818919038
RALBP1	monocyte	Tcruzi	PC3_zscore	-0.00395545271024545	0.404693306463597	-0.805942293920989
RALBP1	B	NI	PC3_zscore	-0.00191659333417684	0.501029092788743	-0.35949924099648
RALBP1	B	LPS	PC3_zscore	-0.00179878705039495	0.505718734131373	-0.326756026939858
RALBP1	B	IAV	PC3_zscore	-0.00349681794431543	0.422907773263551	-0.693772286755626
RALBP1	B	Tcruzi	PC3_zscore	-0.00192440273556381	0.49917865318085	-0.356739882301726
RALBP1	CD4T	NI	PC3_zscore	-0.00253877565269179	0.470632811921246	-0.573493186961757
RALBP1	CD4T	LPS	PC3_zscore	-0.00302434915768887	0.438980953316365	-0.718447287126786
RALBP1	CD4T	IAV	PC3_zscore	-0.00599286557852895	0.185964749170374	-1.09506862787793
RALBP1	CD4T	Tcruzi	PC3_zscore	-0.00369565340037353	0.410147772577425	-0.810613564981338
PPP4R1	NK	NI	PC3_zscore	0.00198254632900386	0.64806713735251	0.266631237767062
PPP4R1	NK	LPS	PC3_zscore	0.00123883969558835	0.669694466566728	0.180938736435646
PPP4R1	NK	IAV	PC3_zscore	0.00217746589479372	0.613158967948432	0.237529556735147
PPP4R1	NK	Tcruzi	PC3_zscore	0.000420563667315746	0.695082505046037	0.0662384380250297
PPP4R1	CD8T	NI	PC3_zscore	-0.00229891795650461	0.624418926848747	-0.316541888823842
PPP4R1	CD8T	LPS	PC3_zscore	-0.00183231380313591	0.638467392497874	-0.263263601174844
PPP4R1	CD8T	IAV	PC3_zscore	-0.00164866619624227	0.646031504983286	-0.23120928394487
PPP4R1	CD8T	Tcruzi	PC3_zscore	-0.00187115581095052	0.637313963952931	-0.268070259539633
PPP4R1	monocyte	NI	PC3_zscore	0.000425931496913005	0.691750933662943	0.0790001165204658
PPP4R1	monocyte	LPS	PC3_zscore	-0.00106403496543014	0.646141960400687	-0.187925547556258
PPP4R1	monocyte	IAV	PC3_zscore	-0.00245763522807664	0.580082432310184	-0.312830379419618
PPP4R1	monocyte	Tcruzi	PC3_zscore	0.000717109633422774	0.680220862219228	0.127873647122604
PPP4R1	B	NI	PC3_zscore	0.000597915458263624	0.687541250556102	0.102713814717598
PPP4R1	B	LPS	PC3_zscore	0.0017341107368622	0.649991763442571	0.248719781808132
PPP4R1	B	IAV	PC3_zscore	0.000787192857316213	0.678904632704289	0.123624982943785
PPP4R1	B	Tcruzi	PC3_zscore	-0.000697759723205557	0.673222540290315	-0.121821325805428
PPP4R1	CD4T	NI	PC3_zscore	-0.0037039368015561	0.593360989190503	-0.427154210693413
PPP4R1	CD4T	LPS	PC3_zscore	-0.000831612483292599	0.665580100964871	-0.149498754541037
PPP4R1	CD4T	IAV	PC3_zscore	-0.00126365591289028	0.541901728010161	-0.171233974923647
PPP4R1	CD4T	Tcruzi	PC3_zscore	-0.0017787234684075	0.634141229628877	-0.276275530291621
RAB31	NK	NI	PC3_zscore	0.048742870929041	0.0711909123726767	1.41814620381062
RAB31	NK	LPS	PC3_zscore	0.10431746559757	0.00186495181171078	2.52881049734964
RAB31	NK	IAV	PC3_zscore	0.126889000607299	0.000295424262569518	3.25045511454267
RAB31	NK	Tcruzi	PC3_zscore	0.0836543958326835	0.0110695122770572	2.02748454940119
RAB31	CD8T	NI	PC3_zscore	-0.0324325462959097	0.210502043698901	-0.809380571610963
RAB31	CD8T	LPS	PC3_zscore	-0.0144355703865074	0.35794035376418	-0.326529901719728
RAB31	CD8T	IAV	PC3_zscore	-0.0436652620924723	0.166990309741194	-0.994428803900878
RAB31	CD8T	Tcruzi	PC3_zscore	-0.0157316752378481	0.348516717757144	-0.355344334291818
RAB31	monocyte	NI	PC3_zscore	0.00447146033850618	0.390394412832907	0.293272244439672
RAB31	monocyte	LPS	PC3_zscore	0.0222562184440812	0.0753819727031881	1.42721910979224
RAB31	monocyte	IAV	PC3_zscore	0.050840654938863	0.000563940445947419	3.19088497263023
RAB31	monocyte	Tcruzi	PC3_zscore	0.00479394543148708	0.389090443913113	0.297161543971696
RAB31	B	NI	PC3_zscore	-0.0223310100404193	0.161239067408755	-0.981738539056581
RAB31	B	LPS	PC3_zscore	0.0143000840991242	0.253144071920192	0.666811077400438
RAB31	B	IAV	PC3_zscore	0.0332470014405693	0.0673822292573556	1.47023430845236
RAB31	B	Tcruzi	PC3_zscore	-0.0271524107792752	0.136858085931166	-1.08317722758478
RAB31	CD4T	NI	PC3_zscore	-0.0149132016208193	0.318134470370488	-0.450345656923952
RAB31	CD4T	LPS	PC3_zscore	0.00665453031815003	0.4502277979044	0.182647455097415
RAB31	CD4T	IAV	PC3_zscore	-0.0389140527689621	0.0947149859105181	-1.32826061460752
RAB31	CD4T	Tcruzi	PC3_zscore	-0.0101726350904197	0.381479759971752	-0.268647155488175
VAPA	NK	NI	PC3_zscore	-0.00174160895869121	0.561210225679484	-0.630190790803768
VAPA	NK	LPS	PC3_zscore	-0.00175075945667885	0.56078924194311	-0.631931230596481
VAPA	NK	IAV	PC3_zscore	-0.00143446358828974	0.540141135783666	-0.331429266284779
VAPA	NK	Tcruzi	PC3_zscore	-0.00174628597138266	0.560983297900133	-0.631389810666768
VAPA	CD8T	NI	PC3_zscore	-0.001736552818922	0.56149818607555	-0.628226270001001
VAPA	CD8T	LPS	PC3_zscore	-0.00174151916314424	0.561211410904773	-0.630508392872367
VAPA	CD8T	IAV	PC3_zscore	-0.00172792746934333	0.561530524216101	-0.616969702753387
VAPA	CD8T	Tcruzi	PC3_zscore	-0.00173376246951378	0.561633610715705	-0.625827593578225
VAPA	monocyte	NI	PC3_zscore	-0.00174561281533956	0.560383325927458	-0.631362597366806
VAPA	monocyte	LPS	PC3_zscore	-0.00188035271838807	0.545472849063171	-0.618891505957732
VAPA	monocyte	IAV	PC3_zscore	-0.00571826323602158	0.333505803933203	-0.718909519130933
VAPA	monocyte	Tcruzi	PC3_zscore	-0.0017366486691333	0.561477006645444	-0.62882710388773
VAPA	B	NI	PC3_zscore	-0.00173525401262222	0.561586396518223	-0.627669801561222
VAPA	B	LPS	PC3_zscore	-0.00174282944673235	0.561118674750424	-0.631831276402997
VAPA	B	IAV	PC3_zscore	-0.00172313802695662	0.559744072197836	-0.600132123138447
VAPA	B	Tcruzi	PC3_zscore	-0.00174050051760658	0.561265366329734	-0.630609851894755
VAPA	CD4T	NI	PC3_zscore	-0.00174175733920888	0.561154726311215	-0.632494027382648
VAPA	CD4T	LPS	PC3_zscore	-0.00173916069901046	0.561362622137274	-0.631289735497943
VAPA	CD4T	IAV	PC3_zscore	-0.00156704442821481	0.504611985970684	-0.447277596348905
VAPA	CD4T	Tcruzi	PC3_zscore	-0.00174511286220404	0.560937312390786	-0.633296989599141
NAPG	NK	NI	PC3_zscore	0.0057876892308798	0.315054031129833	0.991101330028481
NAPG	NK	LPS	PC3_zscore	0.00589213175751207	0.311105110148351	1.02853048624724
NAPG	NK	IAV	PC3_zscore	0.00803359307706477	0.229933203564959	0.880378479233374
NAPG	NK	Tcruzi	PC3_zscore	0.00583558736050715	0.313264876526104	1.01061717817029
NAPG	CD8T	NI	PC3_zscore	0.00598327568751975	0.307366650578189	1.05487702456579
NAPG	CD8T	LPS	PC3_zscore	0.00589835577948535	0.310585625984695	1.03503221342838
NAPG	CD8T	IAV	PC3_zscore	0.00594098369534597	0.309047207782085	1.03968286275536
NAPG	CD8T	Tcruzi	PC3_zscore	0.00589826582785921	0.310586015878508	1.03503276864675
NAPG	monocyte	NI	PC3_zscore	0.00588911889143278	0.310387471233506	1.04207208919723
NAPG	monocyte	LPS	PC3_zscore	0.00619606253418212	0.29230750255214	1.0681108230252
NAPG	monocyte	IAV	PC3_zscore	0.0059518731936829	0.297633628139442	1.00720394567024
NAPG	monocyte	Tcruzi	PC3_zscore	0.00599156489738044	0.30614954018813	1.06458317701037
NAPG	B	NI	PC3_zscore	0.00595647196709689	0.307982751449896	1.05428543574582
NAPG	B	LPS	PC3_zscore	0.00585848107339127	0.312347837402463	1.02840086186025
NAPG	B	IAV	PC3_zscore	0.00559358473041887	0.315206623473775	0.8535190833569
NAPG	B	Tcruzi	PC3_zscore	0.00584915265826542	0.312776634807347	1.0236696570623
NAPG	CD4T	NI	PC3_zscore	0.00587415476299268	0.311447800816993	1.03728384761768
NAPG	CD4T	LPS	PC3_zscore	0.00584712347313989	0.312863413706273	1.02756841531758
NAPG	CD4T	IAV	PC3_zscore	0.00657978938089435	0.222430779326873	1.08744797068897
NAPG	CD4T	Tcruzi	PC3_zscore	0.00591099399684165	0.309768281346155	1.04563136939766
GNAL	NK	NI	PC3_zscore	0.0740324578066499	0.0883741309465073	1.47758561259097
GNAL	NK	LPS	PC3_zscore	0.0581995330769834	0.0985282868638196	1.43756903257865
GNAL	NK	IAV	PC3_zscore	0.0417227738316385	0.169383169153454	1.02792457111473
GNAL	NK	Tcruzi	PC3_zscore	0.0522798338132989	0.120588029735176	1.25250705173346
GNAL	CD8T	NI	PC3_zscore	-0.0346911224398176	0.237414510320576	-0.834925802472528
GNAL	CD8T	LPS	PC3_zscore	-0.0185871509589726	0.348929327947836	-0.45613917623451
GNAL	CD8T	IAV	PC3_zscore	-0.0145772491561402	0.389508270762117	-0.320336422038499
GNAL	CD8T	Tcruzi	PC3_zscore	-0.0388567611938736	0.219152309868843	-0.902411975052357
GNAL	monocyte	NI	PC3_zscore	0.0223292819936055	0.296490731210796	0.642455786728695
GNAL	monocyte	LPS	PC3_zscore	-0.000895580474585736	0.504528346467016	-0.0281400909727597
GNAL	monocyte	IAV	PC3_zscore	-0.0317334499070029	0.212161559438053	-0.882558433981592
GNAL	monocyte	Tcruzi	PC3_zscore	-0.0258732961686974	0.247771694161323	-0.782611830723112
GNAL	B	NI	PC3_zscore	-0.0151294219743804	0.349500442939948	-0.505934227670657
GNAL	B	LPS	PC3_zscore	-0.0166753088746227	0.331548687828018	-0.553910681239448
GNAL	B	IAV	PC3_zscore	-0.0139555345342607	0.378094404106176	-0.445501277711434
GNAL	B	Tcruzi	PC3_zscore	-0.0161886079044757	0.342168339239178	-0.523851654972348
GNAL	CD4T	NI	PC3_zscore	-0.00378855581484047	0.46667696601705	-0.108917659955213
GNAL	CD4T	LPS	PC3_zscore	0.0176451574497636	0.380576057119323	0.449069393818047
GNAL	CD4T	IAV	PC3_zscore	-0.0104884011032567	0.379005990652643	-0.323923630325418
GNAL	CD4T	Tcruzi	PC3_zscore	-0.0038444639525433	0.467841229010855	-0.0995739262937509
CHMP1B	NK	NI	PC3_zscore	-0.00096149085103936	0.771656711759375	-0.284571894696356
CHMP1B	NK	LPS	PC3_zscore	-0.000789147633114052	0.778585348888148	-0.229317884723846
CHMP1B	NK	IAV	PC3_zscore	-0.00243198897397636	0.702964141179384	-0.315423034722755
CHMP1B	NK	Tcruzi	PC3_zscore	-0.000929567366743301	0.772964475793109	-0.275845722221959
CHMP1B	CD8T	NI	PC3_zscore	-0.000867063685816601	0.77554530013531	-0.260345596675102
CHMP1B	CD8T	LPS	PC3_zscore	-0.000874422395454678	0.775203182561573	-0.260499552862329
CHMP1B	CD8T	IAV	PC3_zscore	-0.0008308436004352	0.776612001340365	-0.239725180141204
CHMP1B	CD8T	Tcruzi	PC3_zscore	-0.000923259237938309	0.773164257261584	-0.275458215144451
CHMP1B	monocyte	NI	PC3_zscore	-0.000865436156593632	0.775314049246418	-0.268937516152335
CHMP1B	monocyte	LPS	PC3_zscore	-0.0010991933150376	0.759225342887555	-0.303999359713991
CHMP1B	monocyte	IAV	PC3_zscore	-0.00539979780372589	0.599305108855127	-0.486876435984283
CHMP1B	monocyte	Tcruzi	PC3_zscore	-0.000799255103654074	0.779173597891858	-0.245068155469143
CHMP1B	B	NI	PC3_zscore	-0.000936233611739123	0.772262738182352	-0.287575226647657
CHMP1B	B	LPS	PC3_zscore	-0.00075445545140787	0.780801252222228	-0.223805603298417
CHMP1B	B	IAV	PC3_zscore	-0.0010019769451147	0.768384366530261	-0.275779781044264
CHMP1B	B	Tcruzi	PC3_zscore	-0.000807602721262769	0.778365185793939	-0.243544718194104
CHMP1B	CD4T	NI	PC3_zscore	-0.0010119508791092	0.768153388834521	-0.311579508651528
CHMP1B	CD4T	LPS	PC3_zscore	-0.000867981135958413	0.775631429273979	-0.271922702459169
CHMP1B	CD4T	IAV	PC3_zscore	0.00435503602138855	0.535194271036217	0.468868468127539
CHMP1B	CD4T	Tcruzi	PC3_zscore	-0.00099295880187616	0.769471829670357	-0.303626873069766
MPPE1	NK	NI	PC3_zscore	-0.00464875854573121	0.46206529045163	-0.670931292275803
MPPE1	NK	LPS	PC3_zscore	-0.00388910919418826	0.486639424060307	-0.514521750561555
MPPE1	NK	IAV	PC3_zscore	-0.00909105029810655	0.322754661514673	-0.736321595396691
MPPE1	NK	Tcruzi	PC3_zscore	-0.00401239246370025	0.482874005550651	-0.540807305532748
MPPE1	CD8T	NI	PC3_zscore	-0.00550179642871498	0.43439544684327	-0.780454288947559
MPPE1	CD8T	LPS	PC3_zscore	-0.00494772691583541	0.450452827158543	-0.723891370069934
MPPE1	CD8T	IAV	PC3_zscore	-0.00502086271696468	0.44931097494542	-0.717913189997553
MPPE1	CD8T	Tcruzi	PC3_zscore	-0.00392558709549982	0.484661154692317	-0.524821221825649
MPPE1	monocyte	NI	PC3_zscore	-0.00628604290026521	0.416017886215421	-0.752574460893176
MPPE1	monocyte	LPS	PC3_zscore	-0.00483148496281292	0.449665503497635	-0.664466385237952
MPPE1	monocyte	IAV	PC3_zscore	-0.0041364126386411	0.452812721191113	-0.466671072220221
MPPE1	monocyte	Tcruzi	PC3_zscore	-0.00450825301156877	0.466261118856875	-0.656707495471517
MPPE1	B	NI	PC3_zscore	-0.00479671528947748	0.455293938915256	-0.711660846952513
MPPE1	B	LPS	PC3_zscore	-0.00448760712652788	0.466904919002707	-0.654866079095878
MPPE1	B	IAV	PC3_zscore	-0.00492929499343566	0.451467803332316	-0.699679678964226
MPPE1	B	Tcruzi	PC3_zscore	-0.00424407747743734	0.475551957969187	-0.599143947698272
MPPE1	CD4T	NI	PC3_zscore	-0.00478160866279232	0.452583059074482	-0.739880877932134
MPPE1	CD4T	LPS	PC3_zscore	-0.00427755290405183	0.475246711586505	-0.633540219218233
MPPE1	CD4T	IAV	PC3_zscore	-0.00703776473643966	0.291046643380591	-0.934785513822231
MPPE1	CD4T	Tcruzi	PC3_zscore	-0.00465324100259835	0.458710201442341	-0.705714644292534
AFG3L2	NK	NI	PC3_zscore	-0.00628524105190346	0.263500728898897	-1.05175121760825
AFG3L2	NK	LPS	PC3_zscore	-0.00584316163462148	0.279197160367316	-0.928766664772358
AFG3L2	NK	IAV	PC3_zscore	-0.00666128776132213	0.235313458919386	-0.934809902223307
AFG3L2	NK	Tcruzi	PC3_zscore	-0.00606948743096244	0.271188269988361	-1.00019472741519
AFG3L2	CD8T	NI	PC3_zscore	-0.00609223464107225	0.269353621588323	-1.02773196452289
AFG3L2	CD8T	LPS	PC3_zscore	-0.00604262949440267	0.271399436447345	-1.00428233474595
AFG3L2	CD8T	IAV	PC3_zscore	-0.00644692919884787	0.258414104900933	-1.06252382652205
AFG3L2	CD8T	Tcruzi	PC3_zscore	-0.00579877332318092	0.280656137902968	-0.920522870540067
AFG3L2	monocyte	NI	PC3_zscore	-0.00720691246375299	0.231146050784415	-1.1160339405446
AFG3L2	monocyte	LPS	PC3_zscore	-0.0061972893046566	0.260547066836499	-1.06410578182894
AFG3L2	monocyte	IAV	PC3_zscore	-0.00640559043023452	0.245558622927331	-1.05438953879155
AFG3L2	monocyte	Tcruzi	PC3_zscore	-0.00612815596390215	0.267832942229027	-1.05830851588774
AFG3L2	B	NI	PC3_zscore	-0.00651451101334419	0.253398604827968	-1.11730037349687
AFG3L2	B	LPS	PC3_zscore	-0.00612142675984693	0.26819457269556	-1.04862619968448
AFG3L2	B	IAV	PC3_zscore	-0.00567143713809768	0.282241507547482	-0.856886165537655
AFG3L2	B	Tcruzi	PC3_zscore	-0.00604723487147926	0.27163601614127	-1.02186922692201
AFG3L2	CD4T	NI	PC3_zscore	-0.00629556694129579	0.258806715577769	-1.11442716705184
AFG3L2	CD4T	LPS	PC3_zscore	-0.00572832918750991	0.28674881421254	-0.926962064298322
AFG3L2	CD4T	IAV	PC3_zscore	-0.00643957493233238	0.203436988726567	-1.06663963641299
AFG3L2	CD4T	Tcruzi	PC3_zscore	-0.00622310816951071	0.262780871222628	-1.08692033473438
SPIRE1	NK	NI	PC3_zscore	-0.00499645941177724	0.517423987599383	-0.270598775574791
SPIRE1	NK	LPS	PC3_zscore	-0.00531654584211244	0.515147105691127	-0.276395030750251
SPIRE1	NK	IAV	PC3_zscore	0.00656322559232363	0.541103399333868	0.293645690824504
SPIRE1	NK	Tcruzi	PC3_zscore	-0.00245796164443421	0.557326484352734	-0.131804865543111
SPIRE1	CD8T	NI	PC3_zscore	0.000478642472501373	0.599497221239038	0.0269488250879335
SPIRE1	CD8T	LPS	PC3_zscore	0.00131149029474118	0.608941949473232	0.0691003553621021
SPIRE1	CD8T	IAV	PC3_zscore	-0.0120081941630662	0.424297895100824	-0.545149122100323
SPIRE1	CD8T	Tcruzi	PC3_zscore	-0.0177019372839785	0.369844325976982	-0.695624876566669
SPIRE1	monocyte	NI	PC3_zscore	0.00260032057294704	0.585308215538028	0.192246655423342
SPIRE1	monocyte	LPS	PC3_zscore	0.00541361725566596	0.540470657407798	0.3296204094863
SPIRE1	monocyte	IAV	PC3_zscore	-0.0133060258486927	0.328826803107649	-0.735855214620159
SPIRE1	monocyte	Tcruzi	PC3_zscore	0.00683489299692495	0.507823789402182	0.424610086144508
SPIRE1	B	NI	PC3_zscore	-0.0106758662473554	0.440735624635196	-0.501042042250906
SPIRE1	B	LPS	PC3_zscore	-0.00391097316214274	0.534206832890521	-0.20903432436067
SPIRE1	B	IAV	PC3_zscore	-0.0127855488708871	0.421856460800451	-0.540587017420712
SPIRE1	B	Tcruzi	PC3_zscore	-0.00865936193337381	0.466477231408091	-0.426862022738311
SPIRE1	CD4T	NI	PC3_zscore	-0.00830494498409223	0.455623783898114	-0.462781306928916
SPIRE1	CD4T	LPS	PC3_zscore	0.00713386485566374	0.546036722295067	0.350152733611147
SPIRE1	CD4T	IAV	PC3_zscore	-0.0122181806598671	0.346186205100505	-0.591469795592681
SPIRE1	CD4T	Tcruzi	PC3_zscore	-0.0201415582532073	0.352307293871799	-0.741521629664124
PSMG2	NK	NI	PC3_zscore	0.00422188373310775	0.469915072907222	0.864353138737167
PSMG2	NK	LPS	PC3_zscore	0.00429581383535415	0.466671306640276	0.88376426515147
PSMG2	NK	IAV	PC3_zscore	0.00463034411658696	0.447932467740774	0.866515486820943
PSMG2	NK	Tcruzi	PC3_zscore	0.00419663303917022	0.471022525612491	0.853022861263705
PSMG2	CD8T	NI	PC3_zscore	0.00433891804375942	0.464577506703044	0.894809097536026
PSMG2	CD8T	LPS	PC3_zscore	0.00423762326082124	0.469071337467963	0.872340317573675
PSMG2	CD8T	IAV	PC3_zscore	0.00429199701504547	0.46675050645565	0.882972547354166
PSMG2	CD8T	Tcruzi	PC3_zscore	0.00429206446789984	0.466531001155853	0.886706811071302
PSMG2	monocyte	NI	PC3_zscore	0.00417069509109089	0.472720237105234	0.850061320735115
PSMG2	monocyte	LPS	PC3_zscore	0.00424350519886356	0.467586264413571	0.87630347109049
PSMG2	monocyte	IAV	PC3_zscore	0.00532531963217495	0.415825511824931	0.868675341062015
PSMG2	monocyte	Tcruzi	PC3_zscore	0.00416379299598877	0.473017866432091	0.845553700834167
PSMG2	B	NI	PC3_zscore	0.00424218155329093	0.468814668706607	0.876185184934552
PSMG2	B	LPS	PC3_zscore	0.00414847390769594	0.473497447625096	0.835775382029284
PSMG2	B	IAV	PC3_zscore	0.00425719845511032	0.467797495963446	0.877203810808134
PSMG2	B	Tcruzi	PC3_zscore	0.00422764419496409	0.469604885995678	0.869877474387171
PSMG2	CD4T	NI	PC3_zscore	0.00421633501569762	0.470278713440321	0.870806029726063
PSMG2	CD4T	LPS	PC3_zscore	0.00429100093380954	0.465885028691812	0.893323238085508
PSMG2	CD4T	IAV	PC3_zscore	0.0104078432793389	0.088601295314439	1.49761077190552
PSMG2	CD4T	Tcruzi	PC3_zscore	0.00425431496019193	0.46805553157776	0.881953323818993
CEP76	NK	NI	PC3_zscore	-0.00205949401056591	0.606187413859146	-0.261723949148498
CEP76	NK	LPS	PC3_zscore	-0.00194127286872623	0.608541676153715	-0.240038400197431
CEP76	NK	IAV	PC3_zscore	-0.000331099381531445	0.588326800421989	-0.0262446518545422
CEP76	NK	Tcruzi	PC3_zscore	-0.00187305112047882	0.610955178552205	-0.231799319585262
CEP76	CD8T	NI	PC3_zscore	-0.00286752192246588	0.578697212379691	-0.386078481006638
CEP76	CD8T	LPS	PC3_zscore	-0.00346090364935798	0.563048088306465	-0.448956198527595
CEP76	CD8T	IAV	PC3_zscore	-0.00314282466626457	0.571518382897377	-0.407119259788072
CEP76	CD8T	Tcruzi	PC3_zscore	-0.00322574366288788	0.568915709906492	-0.427417712496001
CEP76	monocyte	NI	PC3_zscore	-0.0027752318727096	0.580288030843236	-0.389801592794801
CEP76	monocyte	LPS	PC3_zscore	-0.00212832235192843	0.586499106875953	-0.256445642591174
CEP76	monocyte	IAV	PC3_zscore	-0.00309737833944099	0.54647504332988	-0.331200418041556
CEP76	monocyte	Tcruzi	PC3_zscore	-0.003374787036238	0.561240502604301	-0.459550249634544
CEP76	B	NI	PC3_zscore	-0.00239755187935974	0.596046007704064	-0.329183572702998
CEP76	B	LPS	PC3_zscore	-0.00252835786800645	0.591289088835853	-0.350198015549172
CEP76	B	IAV	PC3_zscore	-0.00285370405224036	0.580220656610506	-0.35718765194705
CEP76	B	Tcruzi	PC3_zscore	-0.00275894475863266	0.583033110628692	-0.383931645981048
CEP76	CD4T	NI	PC3_zscore	-0.00331645743669494	0.562628471208627	-0.458696317958573
CEP76	CD4T	LPS	PC3_zscore	-0.00349381920598727	0.558032536191495	-0.473011957721701
CEP76	CD4T	IAV	PC3_zscore	-0.00417658087057815	0.433184233399849	-0.457677258878253
CEP76	CD4T	Tcruzi	PC3_zscore	-0.00310829661699865	0.570391236849038	-0.429247050314438
PTPN2	NK	NI	PC3_zscore	0.0273717831604842	0.12876820563558	1.44242905864821
PTPN2	NK	LPS	PC3_zscore	0.0328867516631877	0.117784368146187	1.55262460004612
PTPN2	NK	IAV	PC3_zscore	0.0588395936973502	0.00522851552404996	2.11339896045211
PTPN2	NK	Tcruzi	PC3_zscore	0.0174303040609026	0.200856251734661	1.07497432521358
PTPN2	CD8T	NI	PC3_zscore	0.00939190708770148	0.293832545249739	0.765385941369515
PTPN2	CD8T	LPS	PC3_zscore	0.0108959639408815	0.264159366330189	0.868495594055619
PTPN2	CD8T	IAV	PC3_zscore	0.0138465526189875	0.220050212911151	1.03449352555205
PTPN2	CD8T	Tcruzi	PC3_zscore	0.00735048077695517	0.353084462964076	0.555049875647922
PTPN2	monocyte	NI	PC3_zscore	0.00379004675737086	0.452863604357036	0.239774700821304
PTPN2	monocyte	LPS	PC3_zscore	0.0176358502358482	0.174259609473798	1.24734895508179
PTPN2	monocyte	IAV	PC3_zscore	0.0127918450166912	0.251413846088531	0.897029054801911
PTPN2	monocyte	Tcruzi	PC3_zscore	0.000527429539689209	0.523299162538137	0.0302075189552733
PTPN2	B	NI	PC3_zscore	0.0110447422766111	0.247278460525185	0.95142771030035
PTPN2	B	LPS	PC3_zscore	0.00459483676317822	0.42862086256826	0.36944138971676
PTPN2	B	IAV	PC3_zscore	0.0176178952929206	0.144246552366945	1.47117835912249
PTPN2	B	Tcruzi	PC3_zscore	0.00193670140635141	0.507449732424405	0.134398239794756
PTPN2	CD4T	NI	PC3_zscore	0.00601284278586244	0.37784119065104	0.519262997383865
PTPN2	CD4T	LPS	PC3_zscore	0.0106280259868448	0.231147951284336	1.02641190413646
PTPN2	CD4T	IAV	PC3_zscore	0.0292617522853674	0.11052594351171	1.85382329657136
PTPN2	CD4T	Tcruzi	PC3_zscore	0.0119275023433164	0.222971360328888	1.05500281935575
SEH1L	NK	NI	PC3_zscore	7.04134688563094e-05	0.76501857065566	0.0134959191889858
SEH1L	NK	LPS	PC3_zscore	-0.000267467389463125	0.767225516294902	-0.0489143144854921
SEH1L	NK	IAV	PC3_zscore	-0.00101737505537182	0.711924150456152	-0.108671743620342
SEH1L	NK	Tcruzi	PC3_zscore	1.95001436838813e-05	0.766695247955542	0.00372290042727922
SEH1L	CD8T	NI	PC3_zscore	0.000305733459096198	0.755731028152047	0.0594513195731576
SEH1L	CD8T	LPS	PC3_zscore	0.000979706968020701	0.736276931517465	0.166922304280538
SEH1L	CD8T	IAV	PC3_zscore	0.00087666342004305	0.740214999316842	0.145651223189826
SEH1L	CD8T	Tcruzi	PC3_zscore	0.000366967518139404	0.753935531288553	0.0700894253204464
SEH1L	monocyte	NI	PC3_zscore	0.000415313958562603	0.74780038797824	0.0906716330685201
SEH1L	monocyte	LPS	PC3_zscore	0.000372501076489823	0.744179363830142	0.0770844808557377
SEH1L	monocyte	IAV	PC3_zscore	-0.00235388597846553	0.669679917410206	-0.261155731262296
SEH1L	monocyte	Tcruzi	PC3_zscore	-0.000331376245914134	0.760208455440798	-0.0687644480271768
SEH1L	B	NI	PC3_zscore	0.000231978135738562	0.757794840777211	0.0499703502100908
SEH1L	B	LPS	PC3_zscore	-0.000497906345032714	0.755323181415788	-0.0970338075393062
SEH1L	B	IAV	PC3_zscore	0.00063007637609854	0.741586581986208	0.116829787848265
SEH1L	B	Tcruzi	PC3_zscore	0.000228023656788155	0.758116722486245	0.0487918631228624
SEH1L	CD4T	NI	PC3_zscore	-0.000289625665445794	0.763763536185951	-0.0585259105756044
SEH1L	CD4T	LPS	PC3_zscore	0.000604927693461734	0.742213617099748	0.125592475464546
SEH1L	CD4T	IAV	PC3_zscore	0.00393493862598716	0.484435401792453	0.439801804279974
SEH1L	CD4T	Tcruzi	PC3_zscore	0.000534594979113106	0.746747487195887	0.1072591302259
CEP192	NK	NI	PC3_zscore	0.00740900306935952	0.285245365352115	1.13686014962876
CEP192	NK	LPS	PC3_zscore	0.00746376056290302	0.283567199254006	1.1448461422466
CEP192	NK	IAV	PC3_zscore	0.00455873856872112	0.29313414852122	0.344595509055277
CEP192	NK	Tcruzi	PC3_zscore	0.00735950862106175	0.286991868074986	1.12127031658691
CEP192	CD8T	NI	PC3_zscore	0.00746199948367873	0.281929873102494	1.16770623408167
CEP192	CD8T	LPS	PC3_zscore	0.0074263758291387	0.283401082541705	1.15534887316326
CEP192	CD8T	IAV	PC3_zscore	0.00737150174584884	0.285378185649394	1.13309503606784
CEP192	CD8T	Tcruzi	PC3_zscore	0.00756137985718243	0.27915150189788	1.17841530159416
CEP192	monocyte	NI	PC3_zscore	0.00728342878197236	0.28890405114013	1.11124140902479
CEP192	monocyte	LPS	PC3_zscore	0.0104374580666656	0.201874792155249	0.994510629469207
CEP192	monocyte	IAV	PC3_zscore	0.00758980240924358	0.271767622334745	1.11175058189344
CEP192	monocyte	Tcruzi	PC3_zscore	0.00762537695985732	0.277660629928614	1.17659258553419
CEP192	B	NI	PC3_zscore	0.00753146600012118	0.280113245570041	1.17338627087375
CEP192	B	LPS	PC3_zscore	0.00753311179477304	0.280160039600693	1.17229999610396
CEP192	B	IAV	PC3_zscore	0.00724975188177231	0.289510298027533	1.09043630277959
CEP192	B	Tcruzi	PC3_zscore	0.0074467748416006	0.283306256596851	1.15582167496092
CEP192	CD4T	NI	PC3_zscore	0.00739766351361197	0.283696572950029	1.16506309445874
CEP192	CD4T	LPS	PC3_zscore	0.0075346771932541	0.278074303226243	1.19438622938995
CEP192	CD4T	IAV	PC3_zscore	0.00817064400722029	0.215174602733172	1.28558061508058
CEP192	CD4T	Tcruzi	PC3_zscore	0.00735326075436427	0.285931763791575	1.14761568953374
LDLRAD4	NK	NI	PC3_zscore	-0.00786879797760485	0.337821379396571	-0.44272757420164
LDLRAD4	NK	LPS	PC3_zscore	-0.0319850549682457	0.0646238222222785	-1.61272245496829
LDLRAD4	NK	IAV	PC3_zscore	-0.0698580100345669	0.00259260008900786	-2.90747468658849
LDLRAD4	NK	Tcruzi	PC3_zscore	-0.00355793221206554	0.43358260819072	-0.184633693749125
LDLRAD4	CD8T	NI	PC3_zscore	0.0184494653884612	0.105169513833952	1.32363808029506
LDLRAD4	CD8T	LPS	PC3_zscore	0.0287677830924831	0.0501013238375265	1.7875941546425
LDLRAD4	CD8T	IAV	PC3_zscore	0.0127823747765405	0.248242586134394	0.715589688403505
LDLRAD4	CD8T	Tcruzi	PC3_zscore	0.0091034900140332	0.283189534366901	0.61001784735084
LDLRAD4	monocyte	NI	PC3_zscore	-0.0215323190755535	0.160809106967203	-1.03191211024286
LDLRAD4	monocyte	LPS	PC3_zscore	-0.0158728637197545	0.289519279302321	-0.603405357539206
LDLRAD4	monocyte	IAV	PC3_zscore	-0.0265876167225065	0.176890334191179	-0.947749960422169
LDLRAD4	monocyte	Tcruzi	PC3_zscore	0.0301387794677586	0.0981223276314233	1.33316015231584
LDLRAD4	B	NI	PC3_zscore	0.0419208210497175	0.0258035984519028	2.35416260118833
LDLRAD4	B	LPS	PC3_zscore	0.0397797278871561	0.0273282781389051	2.26308344273888
LDLRAD4	B	IAV	PC3_zscore	0.00919169307187817	0.298648468876198	0.566916024079375
LDLRAD4	B	Tcruzi	PC3_zscore	0.0182353687407032	0.15054904021078	1.08218857357109
LDLRAD4	CD4T	NI	PC3_zscore	0.012010175927852	0.215457214794948	0.830470049935267
LDLRAD4	CD4T	LPS	PC3_zscore	0.00644535300945903	0.33825986261478	0.447370319979854
LDLRAD4	CD4T	IAV	PC3_zscore	-0.0156342617372288	0.172285245029709	-0.999114045663465
LDLRAD4	CD4T	Tcruzi	PC3_zscore	0.00740478177250919	0.330208853523938	0.472492226063877
FAM210A	NK	NI	PC3_zscore	0.00115472097684128	0.765618990644747	0.241647677743252
FAM210A	NK	LPS	PC3_zscore	0.00105319293865865	0.768937506424286	0.224673974664045
FAM210A	NK	IAV	PC3_zscore	0.000274561436701379	0.753771064340504	0.0356237985004282
FAM210A	NK	Tcruzi	PC3_zscore	0.00110109302804295	0.767198234856392	0.233754712477498
FAM210A	CD8T	NI	PC3_zscore	0.000460253441891595	0.789581878970622	0.100022084647254
FAM210A	CD8T	LPS	PC3_zscore	0.000519106758170916	0.787446089546902	0.113005505161611
FAM210A	CD8T	IAV	PC3_zscore	0.000355400842433206	0.791496544816583	0.0719740791972217
FAM210A	CD8T	Tcruzi	PC3_zscore	0.000333645140279864	0.793203050959181	0.0692420266606662
FAM210A	monocyte	NI	PC3_zscore	0.000309178434025783	0.795799007608733	0.0670741889926239
FAM210A	monocyte	LPS	PC3_zscore	0.000586048364873803	0.779404458734602	0.127394126718196
FAM210A	monocyte	IAV	PC3_zscore	0.000820853694004338	0.75887982590828	0.146503676307557
FAM210A	monocyte	Tcruzi	PC3_zscore	0.000546179252217393	0.787825339337904	0.128376103218475
FAM210A	B	NI	PC3_zscore	0.000454411688673892	0.791153329221539	0.103147758811513
FAM210A	B	LPS	PC3_zscore	0.0009817566663893	0.76929242805311	0.226573636321653
FAM210A	B	IAV	PC3_zscore	0.00078801200857003	0.77500103840753	0.176026542021453
FAM210A	B	Tcruzi	PC3_zscore	0.000635258287575079	0.783721265319084	0.149581308193513
FAM210A	CD4T	NI	PC3_zscore	0.000470641344078763	0.790806363376473	0.10778951837846
FAM210A	CD4T	LPS	PC3_zscore	0.000664492779387612	0.78288898309586	0.158983175661414
FAM210A	CD4T	IAV	PC3_zscore	0.0100137494321459	0.282324211233271	0.854647945396263
FAM210A	CD4T	Tcruzi	PC3_zscore	0.000549368207080244	0.787207186303656	0.12571764367164
RNMT	NK	NI	PC3_zscore	0.00336448975090404	0.380021107449649	0.838351772361504
RNMT	NK	LPS	PC3_zscore	0.00334574254345511	0.380743064224996	0.825277104176097
RNMT	NK	IAV	PC3_zscore	0.00344234875577188	0.348237662861754	0.649988706424497
RNMT	NK	Tcruzi	PC3_zscore	0.00335101974722399	0.380530269502243	0.828669707324917
RNMT	CD8T	NI	PC3_zscore	0.00349313277276098	0.374051422847258	0.886170530434412
RNMT	CD8T	LPS	PC3_zscore	0.00340700109527613	0.377977567169465	0.862675084643214
RNMT	CD8T	IAV	PC3_zscore	0.00343036659112359	0.376492199569097	0.861914260355861
RNMT	CD8T	Tcruzi	PC3_zscore	0.00352527195263596	0.373301971504346	0.882790247580533
RNMT	monocyte	NI	PC3_zscore	0.00344087050179689	0.37544113056804	0.880637399674068
RNMT	monocyte	LPS	PC3_zscore	0.00350633911915165	0.366171807363113	0.8659889072821
RNMT	monocyte	IAV	PC3_zscore	0.00293190379298241	0.367779567711886	0.542412417093925
RNMT	monocyte	Tcruzi	PC3_zscore	0.00343727675201402	0.376199080817585	0.880741280192919
RNMT	B	NI	PC3_zscore	0.00342643216697554	0.376928451758469	0.875553638357395
RNMT	B	LPS	PC3_zscore	0.00344431577952468	0.375963301222296	0.881092098990893
RNMT	B	IAV	PC3_zscore	0.00336797540728824	0.377389133077051	0.824676530583218
RNMT	B	Tcruzi	PC3_zscore	0.00340604588666963	0.37808479585567	0.86597414497302
RNMT	CD4T	NI	PC3_zscore	0.00344807698145804	0.375365150791275	0.887301616410785
RNMT	CD4T	LPS	PC3_zscore	0.00348449585649476	0.373564130003698	0.893953165305788
RNMT	CD4T	IAV	PC3_zscore	0.00382462975664769	0.277675563057366	0.868043891783301
RNMT	CD4T	Tcruzi	PC3_zscore	0.00353344710764226	0.37264750358395	0.889030009338538
ZNF519	NK	NI	PC3_zscore	-0.00335679116149563	0.610192390882335	-0.418325732440893
ZNF519	NK	LPS	PC3_zscore	-0.00350280249727317	0.607367049953307	-0.427963187226795
ZNF519	NK	IAV	PC3_zscore	-0.00675648775438023	0.517197806260821	-0.477257444432451
ZNF519	NK	Tcruzi	PC3_zscore	-0.0032240594664027	0.613429661547752	-0.402076033932874
ZNF519	CD8T	NI	PC3_zscore	-0.00215509690094744	0.642898685771857	-0.249676752575261
ZNF519	CD8T	LPS	PC3_zscore	-0.00239344913378773	0.636848385635922	-0.283525473983846
ZNF519	CD8T	IAV	PC3_zscore	-0.00289366291585192	0.624538121896206	-0.346996556244412
ZNF519	CD8T	Tcruzi	PC3_zscore	-0.00279802027570257	0.627039646662557	-0.343763886351232
ZNF519	monocyte	NI	PC3_zscore	-0.00265484454079056	0.631172963524072	-0.333526514153218
ZNF519	monocyte	LPS	PC3_zscore	-0.00425002276616916	0.583799319763474	-0.437975066680817
ZNF519	monocyte	IAV	PC3_zscore	-0.00254779891285052	0.605566445439677	-0.251305171539493
ZNF519	monocyte	Tcruzi	PC3_zscore	-0.00346323563488261	0.608851747932848	-0.434319016230727
ZNF519	B	NI	PC3_zscore	-0.00259279165456028	0.632957525286238	-0.328088194516097
ZNF519	B	LPS	PC3_zscore	-0.00328255690478821	0.612132812812875	-0.427053950909713
ZNF519	B	IAV	PC3_zscore	-0.00324521306276953	0.611164379039808	-0.406324930555456
ZNF519	B	Tcruzi	PC3_zscore	-0.00316805104297215	0.615647825517726	-0.410634096077316
ZNF519	CD4T	NI	PC3_zscore	-0.0027271846490119	0.62997814720899	-0.354784295231847
ZNF519	CD4T	LPS	PC3_zscore	-0.00296267273356904	0.622695755685115	-0.386560810838868
ZNF519	CD4T	IAV	PC3_zscore	-0.00866265081839989	0.337222168632121	-0.734251473557453
ZNF519	CD4T	Tcruzi	PC3_zscore	-0.00251338767053994	0.635494432101185	-0.313865080411663
ROCK1	NK	NI	PC3_zscore	3.72936358592644e-05	0.969824693755729	0.0510109991522224
ROCK1	NK	LPS	PC3_zscore	4.55033980516902e-05	0.969379982616765	0.0656645990067265
ROCK1	NK	IAV	PC3_zscore	-5.86501668245673e-05	0.967622484944382	-0.0398618009499357
ROCK1	NK	Tcruzi	PC3_zscore	4.57784419008485e-05	0.96935467018255	0.0654087636785987
ROCK1	CD8T	NI	PC3_zscore	3.69679454763255e-05	0.969848036677361	0.0505479565693577
ROCK1	CD8T	LPS	PC3_zscore	4.78111209709312e-05	0.969235770808822	0.0688482475251277
ROCK1	CD8T	IAV	PC3_zscore	3.09800238109349e-05	0.969900215830645	0.0381144249011034
ROCK1	CD8T	Tcruzi	PC3_zscore	3.94850211550765e-05	0.969701574237854	0.0546965252060073
ROCK1	monocyte	NI	PC3_zscore	5.94051301962745e-05	0.968354213401982	0.0832982394205527
ROCK1	monocyte	LPS	PC3_zscore	3.67327122832495e-05	0.968746681796005	0.0475740481577433
ROCK1	monocyte	IAV	PC3_zscore	5.84530785871039e-05	0.965861254341685	0.0666164317300478
ROCK1	monocyte	Tcruzi	PC3_zscore	5.78943142765875e-05	0.968579929244362	0.0820881159974336
ROCK1	B	NI	PC3_zscore	5.12542956377774e-05	0.969012699303765	0.0749121721524601
ROCK1	B	LPS	PC3_zscore	6.084148308858e-05	0.96849011117992	0.0828927687254173
ROCK1	B	IAV	PC3_zscore	5.87007314917843e-05	0.968272941189012	0.0777983306090519
ROCK1	B	Tcruzi	PC3_zscore	5.02670028583856e-05	0.969085202678906	0.0729213453018275
ROCK1	CD4T	NI	PC3_zscore	4.81651063011487e-05	0.969217242570514	0.0722550562612128
ROCK1	CD4T	LPS	PC3_zscore	4.36374786851342e-05	0.969565423857189	0.0648075090431198
ROCK1	CD4T	IAV	PC3_zscore	0.0137093753161112	0.0478011603787034	2.10773004737019
ROCK1	CD4T	Tcruzi	PC3_zscore	4.13062672213192e-05	0.969681739232127	0.0597394043471203
ESCO1	NK	NI	PC3_zscore	-0.000864054219072879	0.645238308367142	-0.140698521684557
ESCO1	NK	LPS	PC3_zscore	0.00111809381185092	0.614249068693931	0.181304778496671
ESCO1	NK	IAV	PC3_zscore	-0.000865924475314005	0.622674126612588	-0.11542353437839
ESCO1	NK	Tcruzi	PC3_zscore	0.00197511587104628	0.581313782142446	0.301026154107786
ESCO1	CD8T	NI	PC3_zscore	-0.00303784960843797	0.561944348392011	-0.423582645183153
ESCO1	CD8T	LPS	PC3_zscore	0.00173293194623825	0.587714933688465	0.278011445060722
ESCO1	CD8T	IAV	PC3_zscore	0.00132519009483449	0.607839559492382	0.202720281784528
ESCO1	CD8T	Tcruzi	PC3_zscore	-0.00134679714912079	0.625325540096204	-0.213457669789043
ESCO1	monocyte	NI	PC3_zscore	-0.00145290688991575	0.60731296540852	-0.256417315130567
ESCO1	monocyte	LPS	PC3_zscore	0.00207733142471876	0.556129607187281	0.340715704554305
ESCO1	monocyte	IAV	PC3_zscore	-0.00264606892640474	0.54944448134137	-0.323229028655451
ESCO1	monocyte	Tcruzi	PC3_zscore	0.00304928481564115	0.526754311845305	0.476776784030763
ESCO1	B	NI	PC3_zscore	0.000472413351916652	0.639355814390686	0.0888082481970285
ESCO1	B	LPS	PC3_zscore	0.000528067026463656	0.636775022958537	0.0984936619936773
ESCO1	B	IAV	PC3_zscore	-0.000998638193878459	0.634776660865238	-0.166544818430873
ESCO1	B	Tcruzi	PC3_zscore	0.000801461528155133	0.624539113106081	0.143726400246077
ESCO1	CD4T	NI	PC3_zscore	-0.000401756298348573	0.653133851569103	-0.0893753978356062
ESCO1	CD4T	LPS	PC3_zscore	-0.00187047731594782	0.573585059758086	-0.35810942251313
ESCO1	CD4T	IAV	PC3_zscore	-0.000969392802038308	0.546800185883273	-0.185628638641672
ESCO1	CD4T	Tcruzi	PC3_zscore	0.00516328615116045	0.475261614908159	0.651721507735605
SNRPD1	NK	NI	PC3_zscore	-0.000164154887387608	0.820044316751739	-0.0352722319680847
SNRPD1	NK	LPS	PC3_zscore	0.000877964476792048	0.782725674605559	0.190977337853522
SNRPD1	NK	IAV	PC3_zscore	0.00105980438346581	0.759638473490797	0.186929290666973
SNRPD1	NK	Tcruzi	PC3_zscore	0.00162416917020524	0.76157278022258	0.282149700440639
SNRPD1	CD8T	NI	PC3_zscore	0.000837389703614111	0.78133523386493	0.203356622325562
SNRPD1	CD8T	LPS	PC3_zscore	0.0023443966055551	0.744956505630775	0.342861779049407
SNRPD1	CD8T	IAV	PC3_zscore	-0.000713789684756998	0.826986562116111	-0.132038008409525
SNRPD1	CD8T	Tcruzi	PC3_zscore	0.000546826791509749	0.794181903805269	0.132439101017542
SNRPD1	monocyte	NI	PC3_zscore	-0.000317472676124479	0.828023475142227	-0.071920458839571
SNRPD1	monocyte	LPS	PC3_zscore	-0.0011911452328797	0.80030405370449	-0.197425735873433
SNRPD1	monocyte	IAV	PC3_zscore	-0.000124817530169872	0.803889465149637	-0.0255487466142949
SNRPD1	monocyte	Tcruzi	PC3_zscore	-0.000599498844804427	0.827635612963418	-0.121163006679295
SNRPD1	B	NI	PC3_zscore	-7.52019706917403e-05	0.819094939060341	-0.018011492053126
SNRPD1	B	LPS	PC3_zscore	0.000149136625473587	0.810041250208447	0.037542013367273
SNRPD1	B	IAV	PC3_zscore	0.00130126565822814	0.764495055118522	0.262350770806087
SNRPD1	B	Tcruzi	PC3_zscore	-0.000424090627824712	0.831581466006964	-0.0910015041247198
SNRPD1	CD4T	NI	PC3_zscore	0.000212433661675824	0.809138870165557	0.0608529460184982
SNRPD1	CD4T	LPS	PC3_zscore	9.03857084026655e-05	0.816286940305273	0.0260637062614318
SNRPD1	CD4T	IAV	PC3_zscore	0.00964607193330504	0.21248245391549	1.07688747160676
SNRPD1	CD4T	Tcruzi	PC3_zscore	0.000374072424911434	0.800671638547897	0.103389573484747
ABHD3	NK	NI	PC3_zscore	-0.00143378401454118	0.628703172354868	-0.260601266018028
ABHD3	NK	LPS	PC3_zscore	-0.00172431079903964	0.617715015176707	-0.323161878883164
ABHD3	NK	IAV	PC3_zscore	-0.00285068343163941	0.55616015900059	-0.40639085716117
ABHD3	NK	Tcruzi	PC3_zscore	-0.00182231993125768	0.613822768499151	-0.344204682823025
ABHD3	CD8T	NI	PC3_zscore	-0.00188808979602586	0.610480191574868	-0.375212137869045
ABHD3	CD8T	LPS	PC3_zscore	-0.00242839302677295	0.589795308387334	-0.467136042075785
ABHD3	CD8T	IAV	PC3_zscore	-0.00258540222974583	0.586225720705067	-0.467841261931407
ABHD3	CD8T	Tcruzi	PC3_zscore	-0.00159413471311834	0.622071143368129	-0.299104355056837
ABHD3	monocyte	NI	PC3_zscore	-0.00159290087401625	0.62423140346807	-0.31786128330182
ABHD3	monocyte	LPS	PC3_zscore	-0.00105509719714373	0.630025304069785	-0.171502919396933
ABHD3	monocyte	IAV	PC3_zscore	0.00117299964410311	0.634140862851357	0.1156544232736
ABHD3	monocyte	Tcruzi	PC3_zscore	-0.00312471554078048	0.564367667342572	-0.554002670577832
ABHD3	B	NI	PC3_zscore	-0.0027801888653251	0.577283059026179	-0.511464505922269
ABHD3	B	LPS	PC3_zscore	-0.00229295216515803	0.594910001921934	-0.451126614277585
ABHD3	B	IAV	PC3_zscore	-0.00395838753488405	0.550767646456651	-0.437201852092805
ABHD3	B	Tcruzi	PC3_zscore	-0.0011962454514221	0.637215304130972	-0.20697786898443
ABHD3	CD4T	NI	PC3_zscore	-0.00220290821251406	0.594795782976351	-0.473936420054579
ABHD3	CD4T	LPS	PC3_zscore	-0.00264611358920614	0.574527907169627	-0.550009154220023
ABHD3	CD4T	IAV	PC3_zscore	-0.00505231745875491	0.362103957475302	-0.741725272605841
ABHD3	CD4T	Tcruzi	PC3_zscore	-0.00162482391338327	0.623216744826663	-0.326561349540078
MIB1	NK	NI	PC3_zscore	0.000779226872927267	0.813942499625779	0.217634020000168
MIB1	NK	LPS	PC3_zscore	0.000723354135374903	0.81611949137137	0.204514710614296
MIB1	NK	IAV	PC3_zscore	0.00269988540717494	0.733122331880923	0.325856120922572
MIB1	NK	Tcruzi	PC3_zscore	0.000510528045519232	0.824294296644654	0.150400627516717
MIB1	CD8T	NI	PC3_zscore	0.000429986962215304	0.828110851052082	0.131024299588989
MIB1	CD8T	LPS	PC3_zscore	0.000283652872281613	0.83402007317041	0.082489420084691
MIB1	CD8T	IAV	PC3_zscore	0.000265308082412905	0.83412872143004	0.0739035284747597
MIB1	CD8T	Tcruzi	PC3_zscore	-1.84489811628854e-05	0.844586587102791	-0.00473317017598256
MIB1	monocyte	NI	PC3_zscore	0.000757482826805104	0.812131519880137	0.227143838573417
MIB1	monocyte	LPS	PC3_zscore	0.000499254315830294	0.820479351605668	0.151415439044615
MIB1	monocyte	IAV	PC3_zscore	0.00152904760305864	0.770119426035875	0.273155352382963
MIB1	monocyte	Tcruzi	PC3_zscore	0.000566201708242738	0.821809775996283	0.179114078774074
MIB1	B	NI	PC3_zscore	0.000238296358422628	0.836759523227184	0.0721365262729535
MIB1	B	LPS	PC3_zscore	0.000719957241644566	0.814845937700805	0.215665952048939
MIB1	B	IAV	PC3_zscore	-0.000484773427382288	0.842831403086679	-0.0813422806206217
MIB1	B	Tcruzi	PC3_zscore	0.000373462605159539	0.830483012327354	0.115514502379497
MIB1	CD4T	NI	PC3_zscore	0.000738797725705578	0.813084855850494	0.227081998512985
MIB1	CD4T	LPS	PC3_zscore	0.000349813507732001	0.832215112613374	0.11289759180333
MIB1	CD4T	IAV	PC3_zscore	-0.00897733140267184	0.35132655728665	-0.804630768942391
MIB1	CD4T	Tcruzi	PC3_zscore	0.000216296418516923	0.837838082584677	0.0651225678193758
RBBP8	NK	NI	PC3_zscore	-0.016277487329321	0.144911981736958	-1.06600457035121
RBBP8	NK	LPS	PC3_zscore	-0.0143131619446315	0.169997539288649	-0.789155617398409
RBBP8	NK	IAV	PC3_zscore	-0.0160754149698787	0.143021875678566	-0.994243105229176
RBBP8	NK	Tcruzi	PC3_zscore	-0.0167587865021166	0.138353235150095	-1.13179692458604
RBBP8	CD8T	NI	PC3_zscore	-0.0169515483415442	0.126671015040918	-1.23382286747135
RBBP8	CD8T	LPS	PC3_zscore	-0.0181223061570139	0.108755746784183	-1.40460694140859
RBBP8	CD8T	IAV	PC3_zscore	-0.0183899029837915	0.105789424543813	-1.40853205161007
RBBP8	CD8T	Tcruzi	PC3_zscore	-0.0196971029749399	0.0897050139524201	-1.52932518229454
RBBP8	monocyte	NI	PC3_zscore	-0.0192121483513138	0.0797354762570386	-1.78051117274395
RBBP8	monocyte	LPS	PC3_zscore	-0.0226268370169941	0.0441985301454053	-1.82280494760916
RBBP8	monocyte	IAV	PC3_zscore	-0.0211938536745022	0.0588808780077884	-1.7841761274681
RBBP8	monocyte	Tcruzi	PC3_zscore	-0.0186702556950909	0.0864361401618193	-1.73395513205871
RBBP8	B	NI	PC3_zscore	-0.0175812783888168	0.115505633347202	-1.4636311750758
RBBP8	B	LPS	PC3_zscore	-0.0181533829239892	0.104020795984009	-1.55628205650342
RBBP8	B	IAV	PC3_zscore	-0.0163953476398376	0.140671294831119	-1.24396040194335
RBBP8	B	Tcruzi	PC3_zscore	-0.0181368531974546	0.105220828734999	-1.54210809661183
RBBP8	CD4T	NI	PC3_zscore	-0.0184640043848512	0.100751939916419	-1.52871014029713
RBBP8	CD4T	LPS	PC3_zscore	-0.0158666420725038	0.147415160083238	-1.12397650329119
RBBP8	CD4T	IAV	PC3_zscore	-0.0182685201951005	0.0932151172569485	-1.50518981872641
RBBP8	CD4T	Tcruzi	PC3_zscore	-0.0189862909077721	0.0937192410709632	-1.57481317914567
RIOK3	NK	NI	PC3_zscore	0.00616585146682013	0.377356047855474	0.746810646534212
RIOK3	NK	LPS	PC3_zscore	0.00823838954551892	0.347165768946952	0.854679986131533
RIOK3	NK	IAV	PC3_zscore	0.00937104313202842	0.291188085378804	0.902186916530407
RIOK3	NK	Tcruzi	PC3_zscore	0.00633040287873808	0.377926385567273	0.743228397583125
RIOK3	CD8T	NI	PC3_zscore	-0.00450357894129134	0.449844348801193	-0.59077318163279
RIOK3	CD8T	LPS	PC3_zscore	-0.0037196997086073	0.481202163760923	-0.494486968845785
RIOK3	CD8T	IAV	PC3_zscore	-0.00872248432839694	0.39336537490252	-0.794800886164492
RIOK3	CD8T	Tcruzi	PC3_zscore	-0.011521422284591	0.376102454812619	-0.900027678852899
RIOK3	monocyte	NI	PC3_zscore	-0.00456074843300736	0.419244252131759	-0.669831326730126
RIOK3	monocyte	LPS	PC3_zscore	-0.000684581819652545	0.588995575795096	-0.127849849782218
RIOK3	monocyte	IAV	PC3_zscore	-0.00170854458607153	0.527689062426357	-0.291146066059823
RIOK3	monocyte	Tcruzi	PC3_zscore	0.00197107327655576	0.49909243696493	0.366541360620984
RIOK3	B	NI	PC3_zscore	0.00155528291809693	0.527921240646612	0.272739695858851
RIOK3	B	LPS	PC3_zscore	-0.00357746013504644	0.467601726182481	-0.527079567952786
RIOK3	B	IAV	PC3_zscore	0.00329405560608813	0.45007313033567	0.506697920394348
RIOK3	B	Tcruzi	PC3_zscore	0.0028277179731491	0.471171323535238	0.45147154131416
RIOK3	CD4T	NI	PC3_zscore	-0.000588512185407893	0.594558406557719	-0.120473857059321
RIOK3	CD4T	LPS	PC3_zscore	-0.00311441438762092	0.459411080920828	-0.538825053111215
RIOK3	CD4T	IAV	PC3_zscore	-0.00252977121997022	0.421298771958548	-0.448289571698805
RIOK3	CD4T	Tcruzi	PC3_zscore	-0.00115333799126655	0.566974374305752	-0.212025648549852
RMC1	NK	NI	PC3_zscore	0.00108858759473296	0.705619881605383	0.217207093106283
RMC1	NK	LPS	PC3_zscore	0.00124009582342128	0.701629439524656	0.236515095361846
RMC1	NK	IAV	PC3_zscore	0.00281152317225287	0.624978286566052	0.323294028788484
RMC1	NK	Tcruzi	PC3_zscore	0.00110770629107317	0.705322565069568	0.218423800199969
RMC1	CD8T	NI	PC3_zscore	-0.000447800137399974	0.75957242529968	-0.0851536437419244
RMC1	CD8T	LPS	PC3_zscore	-0.000694643553622165	0.754011392734734	-0.121282022649421
RMC1	CD8T	IAV	PC3_zscore	-0.000404341168969141	0.759874674782592	-0.0737796952258365
RMC1	CD8T	Tcruzi	PC3_zscore	-0.000601633987568469	0.756347056697232	-0.107910680457645
RMC1	monocyte	NI	PC3_zscore	-0.000649935018042166	0.747764726845459	-0.121767883672836
RMC1	monocyte	LPS	PC3_zscore	6.80197818025131e-05	0.739166706087093	0.0143473933306053
RMC1	monocyte	IAV	PC3_zscore	0.00546738480965299	0.529598104952837	0.467504506106519
RMC1	monocyte	Tcruzi	PC3_zscore	0.000172488916890682	0.743162562908539	0.0396407816420772
RMC1	B	NI	PC3_zscore	0.000790318665049204	0.714049324466211	0.17912900839834
RMC1	B	LPS	PC3_zscore	0.000551739927562556	0.725000189329913	0.128018012498886
RMC1	B	IAV	PC3_zscore	0.00130746721231495	0.693394423561206	0.242184608563687
RMC1	B	Tcruzi	PC3_zscore	-2.59773677645916e-05	0.750923775652914	-0.00567181793107529
RMC1	CD4T	NI	PC3_zscore	-0.000234786691685664	0.761728433988722	-0.0508607077105148
RMC1	CD4T	LPS	PC3_zscore	0.000336251650536903	0.735615448931592	0.0800334844831868
RMC1	CD4T	IAV	PC3_zscore	0.000957153366168198	0.612278431260401	0.165277979670406
RMC1	CD4T	Tcruzi	PC3_zscore	-0.0011056415319866	0.742039775960722	-0.177988559285644
NPC1	NK	NI	PC3_zscore	0.0331071864651691	0.00746144936732609	2.43094110006487
NPC1	NK	LPS	PC3_zscore	0.0579997081076157	8.63472845686399e-06	4.15254402448065
NPC1	NK	IAV	PC3_zscore	0.0620002250741737	6.97871560375156e-06	4.20499350871241
NPC1	NK	Tcruzi	PC3_zscore	0.0297830793027475	0.0251150485056212	1.95804806011459
NPC1	CD8T	NI	PC3_zscore	-0.053430423289545	0.000970722912189026	-2.94597923715093
NPC1	CD8T	LPS	PC3_zscore	-0.0450899064909646	0.0067649192382444	-2.40557383147577
NPC1	CD8T	IAV	PC3_zscore	-0.0549998418038159	0.00295869363204448	-2.67744815067774
NPC1	CD8T	Tcruzi	PC3_zscore	-0.0594694841020406	0.000692665436826667	-2.98393351586516
NPC1	monocyte	NI	PC3_zscore	-0.0060390845873909	0.324063472467626	-0.43562115821649
NPC1	monocyte	LPS	PC3_zscore	0.0140608826518342	0.174595389857686	0.940868308758746
NPC1	monocyte	IAV	PC3_zscore	0.0144249590081581	0.16823736265658	0.96440840380767
NPC1	monocyte	Tcruzi	PC3_zscore	0.0160545792337454	0.130659369350703	1.12099294265854
NPC1	B	NI	PC3_zscore	-0.0117845830837521	0.240125611645294	-0.707319462092594
NPC1	B	LPS	PC3_zscore	0.0115783686135481	0.242136756904296	0.695340364327536
NPC1	B	IAV	PC3_zscore	-0.00682167189697851	0.354487629598702	-0.383780416857448
NPC1	B	Tcruzi	PC3_zscore	-0.0270823296677128	0.0657778237749364	-1.45762213805768
NPC1	CD4T	NI	PC3_zscore	-0.0387392116753021	0.00247945230658597	-2.72944810451083
NPC1	CD4T	LPS	PC3_zscore	-0.0298966017540962	0.0125660331827568	-2.21091010832498
NPC1	CD4T	IAV	PC3_zscore	-0.000198519967641892	0.489219328524898	-0.0151886478170972
NPC1	CD4T	Tcruzi	PC3_zscore	-0.0439607983973708	0.00200232911750176	-2.78802105127219
TTC39C	NK	NI	PC3_zscore	-0.0130840040817228	0.0247651662612323	-2.51714145638767
TTC39C	NK	LPS	PC3_zscore	-0.0131669383445678	0.0239992603037977	-2.47104399922346
TTC39C	NK	IAV	PC3_zscore	-0.013066917970124	0.023028979450334	-2.53011952550022
TTC39C	NK	Tcruzi	PC3_zscore	-0.0130987949356294	0.0247211959145623	-2.50267354383415
TTC39C	CD8T	NI	PC3_zscore	-0.0131191896814141	0.0240778705648044	-2.52554760588376
TTC39C	CD8T	LPS	PC3_zscore	-0.0130386682378205	0.0251771971730725	-2.53408481606074
TTC39C	CD8T	IAV	PC3_zscore	-0.0130840458776713	0.0246395150073488	-2.52328409359678
TTC39C	CD8T	Tcruzi	PC3_zscore	-0.0130585263526858	0.024876486513846	-2.53419739668821
TTC39C	monocyte	NI	PC3_zscore	-0.013059803887441	0.0250375278099495	-2.5189066899973
TTC39C	monocyte	LPS	PC3_zscore	-0.0128926878975478	0.0286089908948294	-2.36342857876164
TTC39C	monocyte	IAV	PC3_zscore	-0.0131103119481634	0.0218782574268467	-2.50655800979576
TTC39C	monocyte	Tcruzi	PC3_zscore	-0.0130210907563757	0.0259567757934182	-2.50755170273311
TTC39C	B	NI	PC3_zscore	-0.0129423273031391	0.0281022894873799	-2.45200538934854
TTC39C	B	LPS	PC3_zscore	-0.0129270158353914	0.0285978611103404	-2.43690684369959
TTC39C	B	IAV	PC3_zscore	-0.0128921605059336	0.0293164011141094	-2.37927720880114
TTC39C	B	Tcruzi	PC3_zscore	-0.0129938867908968	0.0266948407619194	-2.48890683600822
TTC39C	CD4T	NI	PC3_zscore	-0.0129754762854886	0.0265999447489476	-2.51178186835314
TTC39C	CD4T	LPS	PC3_zscore	-0.0130241114862593	0.0252463485349002	-2.54006650889193
TTC39C	CD4T	IAV	PC3_zscore	-0.0129098103312572	0.0241261134274872	-2.3985056065244
TTC39C	CD4T	Tcruzi	PC3_zscore	-0.0130455472400858	0.0248999533061462	-2.54177781497177
IMPACT	NK	NI	PC3_zscore	0.00491281564384579	0.469841285140726	0.612035935008602
IMPACT	NK	LPS	PC3_zscore	0.0048654359244329	0.470735700178768	0.598186385673745
IMPACT	NK	IAV	PC3_zscore	0.00590864923661709	0.420398232774944	0.556165308736868
IMPACT	NK	Tcruzi	PC3_zscore	0.00507755732633478	0.465220132605472	0.644977777465255
IMPACT	CD8T	NI	PC3_zscore	0.0054758357588816	0.451033719358366	0.720121247521087
IMPACT	CD8T	LPS	PC3_zscore	0.00566812395493158	0.446195316226894	0.736101259869409
IMPACT	CD8T	IAV	PC3_zscore	0.00561128914947318	0.448031864336107	0.723541850228742
IMPACT	CD8T	Tcruzi	PC3_zscore	0.0054574044947108	0.451757813199842	0.71545807382039
IMPACT	monocyte	NI	PC3_zscore	0.0052842167081988	0.455832324192266	0.708392457115715
IMPACT	monocyte	LPS	PC3_zscore	0.00492350448233793	0.460105385645118	0.607198565223669
IMPACT	monocyte	IAV	PC3_zscore	0.00597129545856737	0.419151347891508	0.710160790065803
IMPACT	monocyte	Tcruzi	PC3_zscore	0.00527415363240296	0.456762576265582	0.706403793798068
IMPACT	B	NI	PC3_zscore	0.00523848608329665	0.459114545721609	0.693949833680512
IMPACT	B	LPS	PC3_zscore	0.00526100660297365	0.45824347447054	0.698039484567392
IMPACT	B	IAV	PC3_zscore	0.00514317324319457	0.460350610980244	0.655933767280879
IMPACT	B	Tcruzi	PC3_zscore	0.00532062453065435	0.456103037956681	0.706056857948836
IMPACT	CD4T	NI	PC3_zscore	0.00538999159656139	0.452656825491923	0.721544432939066
IMPACT	CD4T	LPS	PC3_zscore	0.00550124625653461	0.448708588761572	0.737290731808519
IMPACT	CD4T	IAV	PC3_zscore	0.00823061033910255	0.261097592420117	0.892631872427211
IMPACT	CD4T	Tcruzi	PC3_zscore	0.00565254876136516	0.44539715083786	0.74444437775492
SS18	NK	NI	PC3_zscore	0.00200101326553245	0.601607470366902	0.543917122640733
SS18	NK	LPS	PC3_zscore	0.0019764729201285	0.602734587343241	0.534529906340445
SS18	NK	IAV	PC3_zscore	0.00126531954431792	0.593826040629726	0.217089971144006
SS18	NK	Tcruzi	PC3_zscore	0.00195669157280008	0.603632550215234	0.525473445701919
SS18	CD8T	NI	PC3_zscore	0.00196069336088056	0.603517669786326	0.534467443962678
SS18	CD8T	LPS	PC3_zscore	0.00186349871531428	0.60770768521723	0.486285927218343
SS18	CD8T	IAV	PC3_zscore	0.00196024560297584	0.603003075295618	0.522712966176286
SS18	CD8T	Tcruzi	PC3_zscore	0.00216865610480017	0.594245129670092	0.581114094125215
SS18	monocyte	NI	PC3_zscore	0.00196340824002242	0.602994943683771	0.540770281994506
SS18	monocyte	LPS	PC3_zscore	0.00306604171654833	0.543215563770874	0.578503876295749
SS18	monocyte	IAV	PC3_zscore	0.00857638413467501	0.323844287788053	0.762691731697996
SS18	monocyte	Tcruzi	PC3_zscore	0.00209905562318505	0.596186062748038	0.582483450442695
SS18	B	NI	PC3_zscore	0.00204808447372773	0.599073738870773	0.566252653567111
SS18	B	LPS	PC3_zscore	0.00191842187426278	0.605778173420953	0.518124448663924
SS18	B	IAV	PC3_zscore	0.00195068787461825	0.601780385416548	0.511863401961838
SS18	B	Tcruzi	PC3_zscore	0.0019358868296911	0.604800566922991	0.523704139314311
SS18	CD4T	NI	PC3_zscore	0.00207461163285935	0.59696446499923	0.582932958214937
SS18	CD4T	LPS	PC3_zscore	0.00206062283858561	0.597657836861941	0.580779180168622
SS18	CD4T	IAV	PC3_zscore	0.00183794754822459	0.549363326735902	0.416409913214167
SS18	CD4T	Tcruzi	PC3_zscore	0.00215123437330949	0.593809618216616	0.590907840280869
KCTD1	NK	NI	PC3_zscore	-0.0118534185008316	0.361251064098113	-0.587637728453176
KCTD1	NK	LPS	PC3_zscore	-0.0145016450071887	0.333054053272354	-0.682899858705203
KCTD1	NK	IAV	PC3_zscore	-0.0164801881463406	0.298927436324353	-0.721361332089691
KCTD1	NK	Tcruzi	PC3_zscore	-0.007485007414327	0.415648131678073	-0.351667186263414
KCTD1	CD8T	NI	PC3_zscore	-0.0137189211276156	0.34982228357384	-0.637746061753403
KCTD1	CD8T	LPS	PC3_zscore	-0.00250867268563474	0.481492143622094	-0.101472599038175
KCTD1	CD8T	IAV	PC3_zscore	-0.00694786098838702	0.429315118804173	-0.30982478205386
KCTD1	CD8T	Tcruzi	PC3_zscore	0.002824996428361	0.526970544063601	0.0919285626179549
KCTD1	monocyte	NI	PC3_zscore	-0.0124295518254657	0.359502221259578	-0.622779648301314
KCTD1	monocyte	LPS	PC3_zscore	-0.0106747171155004	0.378820304598522	-0.530763144778376
KCTD1	monocyte	IAV	PC3_zscore	-0.0162650573222104	0.306556447570953	-0.70803666948087
KCTD1	monocyte	Tcruzi	PC3_zscore	-0.0126421947118817	0.359605284153574	-0.616972997073187
KCTD1	B	NI	PC3_zscore	-0.0140670514839698	0.339692936939845	-0.674021447009308
KCTD1	B	LPS	PC3_zscore	-0.0118957028979802	0.365824266492135	-0.59120929396158
KCTD1	B	IAV	PC3_zscore	-0.0111823899319635	0.371436681260187	-0.557796919225051
KCTD1	B	Tcruzi	PC3_zscore	-0.0205511264803515	0.291054100597772	-0.762088325127635
KCTD1	CD4T	NI	PC3_zscore	-0.00806613557455524	0.417102364784324	-0.403779583114271
KCTD1	CD4T	LPS	PC3_zscore	-0.000477142584671088	0.513171299061563	-0.0191730008516195
KCTD1	CD4T	IAV	PC3_zscore	-0.0189570025781478	0.211895059650441	-0.839937782108147
KCTD1	CD4T	Tcruzi	PC3_zscore	-0.012728098359083	0.359442800113527	-0.607695836799718
B4GALT6	NK	NI	PC3_zscore	0.123662567164591	0.000924990558767197	3.00384032733818
B4GALT6	NK	LPS	PC3_zscore	0.159229082409589	9.8618019990331e-05	3.7246312382051
B4GALT6	NK	IAV	PC3_zscore	0.0681649100648932	0.0433212671289733	1.70069003271313
B4GALT6	NK	Tcruzi	PC3_zscore	0.12333471230516	0.00190261702647853	2.7659294388216
B4GALT6	CD8T	NI	PC3_zscore	-0.027211821415428	0.272972818163668	-0.604459459694091
B4GALT6	CD8T	LPS	PC3_zscore	0.0529979056699935	0.132476345990323	1.10828158238387
B4GALT6	CD8T	IAV	PC3_zscore	0.0459775712476626	0.175612092478785	0.921686555627116
B4GALT6	CD8T	Tcruzi	PC3_zscore	0.0542094615976922	0.133805931646994	1.10281865273947
B4GALT6	monocyte	NI	PC3_zscore	0.0452151949530286	0.148412393099104	1.04017924210922
B4GALT6	monocyte	LPS	PC3_zscore	0.0337336118154517	0.214778032847817	0.791392193223711
B4GALT6	monocyte	IAV	PC3_zscore	-0.00768594154464161	0.433981827979816	-0.166122288591489
B4GALT6	monocyte	Tcruzi	PC3_zscore	-0.0212902379917077	0.312581001783536	-0.482016564794275
B4GALT6	B	NI	PC3_zscore	-0.0399324879090808	0.155219117307338	-1.00974215110623
B4GALT6	B	LPS	PC3_zscore	-0.0158842445111876	0.343013932262415	-0.407030669476477
B4GALT6	B	IAV	PC3_zscore	-0.0678006476844943	0.0497080660771314	-1.6222644688675
B4GALT6	B	Tcruzi	PC3_zscore	-0.0670921259604658	0.0502960335821181	-1.6113895443218
B4GALT6	CD4T	NI	PC3_zscore	-0.0483381049944487	0.125213660021673	-1.14217418916577
B4GALT6	CD4T	LPS	PC3_zscore	0.00165312867240028	0.484197492096738	0.0388010656544816
B4GALT6	CD4T	IAV	PC3_zscore	-0.0279323661715855	0.261804225009921	-0.635420723233846
B4GALT6	CD4T	Tcruzi	PC3_zscore	0.0307139176192876	0.247415108023632	0.681072273636221
TRAPPC8	NK	NI	PC3_zscore	0.00254914396718913	0.51262410572207	0.609808727482157
TRAPPC8	NK	LPS	PC3_zscore	0.00251726550513156	0.514036749074094	0.599427766746832
TRAPPC8	NK	IAV	PC3_zscore	0.00322458245933604	0.462698848898379	0.560547231289456
TRAPPC8	NK	Tcruzi	PC3_zscore	0.00237968641224221	0.519967981512484	0.556871535404202
TRAPPC8	CD8T	NI	PC3_zscore	0.00277577847545098	0.503257433283873	0.655124248677265
TRAPPC8	CD8T	LPS	PC3_zscore	0.00209917502173021	0.531897262810944	0.459245421204588
TRAPPC8	CD8T	IAV	PC3_zscore	0.00186262506929868	0.536795421105096	0.356375172831695
TRAPPC8	CD8T	Tcruzi	PC3_zscore	0.00225383471815687	0.525738810346675	0.51843290630593
TRAPPC8	monocyte	NI	PC3_zscore	0.00286833085671078	0.495639406034505	0.69083953207454
TRAPPC8	monocyte	LPS	PC3_zscore	0.00285991070688917	0.488875594316763	0.680521870965201
TRAPPC8	monocyte	IAV	PC3_zscore	0.0060694289414038	0.331738807030123	0.762071587543
TRAPPC8	monocyte	Tcruzi	PC3_zscore	0.00263290682233006	0.506988595107751	0.660864087177077
TRAPPC8	B	NI	PC3_zscore	0.0023796524318621	0.520471805340612	0.582526500891646
TRAPPC8	B	LPS	PC3_zscore	0.00245861961581991	0.516346581562056	0.608056818539703
TRAPPC8	B	IAV	PC3_zscore	0.00264053323014611	0.506140611735892	0.629501108248888
TRAPPC8	B	Tcruzi	PC3_zscore	0.00243353903519582	0.517732249492873	0.594087620299905
TRAPPC8	CD4T	NI	PC3_zscore	0.00200820377911467	0.53917459086269	0.445235700163397
TRAPPC8	CD4T	LPS	PC3_zscore	0.00200479188018376	0.539464447611074	0.444499724990792
TRAPPC8	CD4T	IAV	PC3_zscore	0.00291586515214491	0.41620204588436	0.616003711770942
TRAPPC8	CD4T	Tcruzi	PC3_zscore	0.00225510217043856	0.527080323830372	0.540854679283217
RNF125	NK	NI	PC3_zscore	0.00157970760385092	0.81062734153493	0.14727209079196
RNF125	NK	LPS	PC3_zscore	-0.000189012551206844	0.843229642902143	-0.0172524641341244
RNF125	NK	IAV	PC3_zscore	0.00517802102986504	0.747458690004469	0.345368837985545
RNF125	NK	Tcruzi	PC3_zscore	0.00221342545257073	0.802472390517117	0.186148550064247
RNF125	CD8T	NI	PC3_zscore	0.000580917126895862	0.829951477167349	0.0641633873679397
RNF125	CD8T	LPS	PC3_zscore	0.00236483439618955	0.797350299561536	0.212197804589584
RNF125	CD8T	IAV	PC3_zscore	-0.00512233622385313	0.767230064482916	-0.340255210775229
RNF125	CD8T	Tcruzi	PC3_zscore	0.00504578484016863	0.754586459190452	0.373064996874418
RNF125	monocyte	NI	PC3_zscore	0.000779759372012193	0.824008977856938	0.0793316360140006
RNF125	monocyte	LPS	PC3_zscore	-0.000810732909334041	0.832347825904128	-0.0624357289832066
RNF125	monocyte	IAV	PC3_zscore	-0.00680458973842526	0.752982329046199	-0.349266178468951
RNF125	monocyte	Tcruzi	PC3_zscore	-0.00126197352678327	0.823976429561147	-0.105060769251097
RNF125	B	NI	PC3_zscore	0.00478882885138686	0.769966880953757	0.313116686593423
RNF125	B	LPS	PC3_zscore	0.00192179238512688	0.809813785573085	0.15305455153191
RNF125	B	IAV	PC3_zscore	-0.0050586066807543	0.776358081077018	-0.303627348110779
RNF125	B	Tcruzi	PC3_zscore	-0.00157509882296146	0.819901863822976	-0.125052715703003
RNF125	CD4T	NI	PC3_zscore	0.0026264084708309	0.777285949465973	0.292245501322968
RNF125	CD4T	LPS	PC3_zscore	0.00309518994498625	0.770538406229287	0.316360556012416
RNF125	CD4T	IAV	PC3_zscore	-0.0356306055794454	0.0878485254769492	-1.65137014759841
RNF125	CD4T	Tcruzi	PC3_zscore	0.00363238887026544	0.765460658427437	0.336722724941077
RNF138	NK	NI	PC3_zscore	0.0338848791978441	0.013361847733457	3.33004992052888
RNF138	NK	LPS	PC3_zscore	0.0357380094663912	0.00250392557957534	4.10240330123004
RNF138	NK	IAV	PC3_zscore	0.0369910995657545	0.000572489976907449	4.11743372869948
RNF138	NK	Tcruzi	PC3_zscore	0.034279954039727	0.0111874746567834	3.44973925022297
RNF138	CD8T	NI	PC3_zscore	0.0379124142233038	3.78316880694678e-05	4.0409898527632
RNF138	CD8T	LPS	PC3_zscore	0.0375054724201775	0.000152858850661675	4.05663835966617
RNF138	CD8T	IAV	PC3_zscore	0.0359273631021062	0.00171238281019285	4.13162144814027
RNF138	CD8T	Tcruzi	PC3_zscore	0.0376466158515482	0.000106143478096668	4.04223817948432
RNF138	monocyte	NI	PC3_zscore	0.0337842841472517	0.0116572660321633	3.41691128687063
RNF138	monocyte	LPS	PC3_zscore	0.0344137614592811	0.00894707919291674	3.60881954272975
RNF138	monocyte	IAV	PC3_zscore	0.0386366001206423	4.05860666994524e-05	3.65983169561018
RNF138	monocyte	Tcruzi	PC3_zscore	0.0335649485549466	0.0153524417908722	3.22292677917278
RNF138	B	NI	PC3_zscore	0.0329824177158369	0.0195944484875193	3.02750317047187
RNF138	B	LPS	PC3_zscore	0.0359970052192025	0.0011670796391593	4.33711326262595
RNF138	B	IAV	PC3_zscore	0.0373121041194194	0.00012084449496653	4.23509787764776
RNF138	B	Tcruzi	PC3_zscore	0.0328869906512336	0.0224645912314064	2.92743019101979
RNF138	CD4T	NI	PC3_zscore	0.0356858819687732	6.2234032122441e-05	4.92813005380463
RNF138	CD4T	LPS	PC3_zscore	0.0357720577391184	4.59310692969941e-05	4.95021190574645
RNF138	CD4T	IAV	PC3_zscore	0.0371959705016012	8.04874546534013e-07	4.8083798363383
RNF138	CD4T	Tcruzi	PC3_zscore	0.0351445703429031	0.000430174536378869	4.60080582233209
MAPRE2	NK	NI	PC3_zscore	0.00101847549298397	0.884641464143505	0.229114194858009
MAPRE2	NK	LPS	PC3_zscore	0.000538536917447676	0.900668934048013	0.138250071850007
MAPRE2	NK	IAV	PC3_zscore	0.000337325713332817	0.906292450488	0.0807242321039914
MAPRE2	NK	Tcruzi	PC3_zscore	0.000492557278678399	0.903230123584827	0.124002828916742
MAPRE2	CD8T	NI	PC3_zscore	-0.00160570034902199	0.872584319548666	-0.293272813644784
MAPRE2	CD8T	LPS	PC3_zscore	-0.000226756189380303	0.915229942043706	-0.061052745260244
MAPRE2	CD8T	IAV	PC3_zscore	-0.00159495074581654	0.878718909552853	-0.265518723731263
MAPRE2	CD8T	Tcruzi	PC3_zscore	6.18680704473732e-05	0.921179241054775	0.0171754118734157
MAPRE2	monocyte	NI	PC3_zscore	-0.00074366605011542	0.897092923194907	-0.171074575076962
MAPRE2	monocyte	LPS	PC3_zscore	0.000989624640579518	0.890810899671914	0.191521812555895
MAPRE2	monocyte	IAV	PC3_zscore	-0.000125602310787779	0.918137393868635	-0.027776267630732
MAPRE2	monocyte	Tcruzi	PC3_zscore	0.000442586345618261	0.908647176507347	0.104400764654566
MAPRE2	B	NI	PC3_zscore	-0.000197709844369079	0.915112865536759	-0.0592019106286245
MAPRE2	B	LPS	PC3_zscore	0.00127599499834175	0.876586490032979	0.263185162013898
MAPRE2	B	IAV	PC3_zscore	-0.000152073562524016	0.919755867855441	-0.0421902484824456
MAPRE2	B	Tcruzi	PC3_zscore	0.00106916900003292	0.883940130297347	0.231782996566244
MAPRE2	CD4T	NI	PC3_zscore	0.00123136889961949	0.87784191796474	0.260574593766571
MAPRE2	CD4T	LPS	PC3_zscore	-0.000172040105218689	0.916373502222621	-0.0501439717676959
MAPRE2	CD4T	IAV	PC3_zscore	-0.0273815701087661	0.0345794927457386	-2.18052647839382
MAPRE2	CD4T	Tcruzi	PC3_zscore	0.000937333964351966	0.889520917864481	0.209417086816597
ZNF397	NK	NI	PC3_zscore	-7.4685683795411e-05	0.672371432589566	-0.0106258861924845
ZNF397	NK	LPS	PC3_zscore	0.000176189168196998	0.664720664698773	0.0259163418711468
ZNF397	NK	IAV	PC3_zscore	0.0026438622442774	0.560708003322404	0.229697343210375
ZNF397	NK	Tcruzi	PC3_zscore	0.000420371703753927	0.658727023725672	0.0651835035663121
ZNF397	CD8T	NI	PC3_zscore	0.00295872124247178	0.57579103150472	0.434246563885403
ZNF397	CD8T	LPS	PC3_zscore	0.00255052091646546	0.586383703597119	0.398135962791914
ZNF397	CD8T	IAV	PC3_zscore	0.00211970352898097	0.599776657328169	0.337461660758287
ZNF397	CD8T	Tcruzi	PC3_zscore	0.00181718565601856	0.608211748807378	0.309363539923253
ZNF397	monocyte	NI	PC3_zscore	0.00232717015325079	0.582941937087177	0.411949564398173
ZNF397	monocyte	LPS	PC3_zscore	0.00163136621702242	0.603454985001569	0.293325415726639
ZNF397	monocyte	IAV	PC3_zscore	0.00140915200555727	0.595520462560251	0.213306327891111
ZNF397	monocyte	Tcruzi	PC3_zscore	0.000595723749150176	0.656947372377558	0.103595117761507
ZNF397	B	NI	PC3_zscore	0.00101559613848841	0.640119877713402	0.187736355195162
ZNF397	B	LPS	PC3_zscore	0.00169151975414029	0.610360522324277	0.317228681734205
ZNF397	B	IAV	PC3_zscore	0.000545149173684598	0.651720690563405	0.0872836061090384
ZNF397	B	Tcruzi	PC3_zscore	0.00153124449903703	0.617841969857663	0.284350119888551
ZNF397	CD4T	NI	PC3_zscore	0.00124280459863045	0.629614081103527	0.239834451248894
ZNF397	CD4T	LPS	PC3_zscore	0.0022368478136342	0.586792416719744	0.407670129658626
ZNF397	CD4T	IAV	PC3_zscore	0.00171313252133223	0.50939462984555	0.256889477064289
ZNF397	CD4T	Tcruzi	PC3_zscore	0.00307685999793648	0.569476808088702	0.458984322475563
ZSCAN30	NK	NI	PC3_zscore	0.00365446577059692	0.560712201837818	0.439122040285238
ZSCAN30	NK	LPS	PC3_zscore	0.00396421738206428	0.553562313168535	0.464029074110351
ZSCAN30	NK	IAV	PC3_zscore	0.00262400622129148	0.547982991849142	0.23217250999596
ZSCAN30	NK	Tcruzi	PC3_zscore	0.00339979239288817	0.567274591581409	0.406065084876562
ZSCAN30	CD8T	NI	PC3_zscore	0.00440798588202041	0.540908906854807	0.515143667134612
ZSCAN30	CD8T	LPS	PC3_zscore	0.00364917297423267	0.559713532391041	0.441374657264057
ZSCAN30	CD8T	IAV	PC3_zscore	0.00322386927589078	0.569812726530827	0.374230801479417
ZSCAN30	CD8T	Tcruzi	PC3_zscore	0.00409276008785938	0.548844721649991	0.486140400574597
ZSCAN30	monocyte	NI	PC3_zscore	0.00366618905090498	0.557978106714451	0.457569102819707
ZSCAN30	monocyte	LPS	PC3_zscore	0.00371736339068756	0.549673173650563	0.436900431438665
ZSCAN30	monocyte	IAV	PC3_zscore	0.00362980994979756	0.535655950236047	0.359276390689877
ZSCAN30	monocyte	Tcruzi	PC3_zscore	0.00364691209931789	0.559358275172751	0.454926564844381
ZSCAN30	B	NI	PC3_zscore	0.00446213849064052	0.536499628545043	0.532523097442085
ZSCAN30	B	LPS	PC3_zscore	0.00325544369664105	0.571770621113613	0.406765014437052
ZSCAN30	B	IAV	PC3_zscore	0.00329738342526409	0.566767696779182	0.394439853459521
ZSCAN30	B	Tcruzi	PC3_zscore	0.00337315934686546	0.568058604347226	0.420977444792443
ZSCAN30	CD4T	NI	PC3_zscore	0.00253385588226092	0.593733514051111	0.298404350230983
ZSCAN30	CD4T	LPS	PC3_zscore	0.00368026820509496	0.556817213456293	0.474779958051913
ZSCAN30	CD4T	IAV	PC3_zscore	0.00789729307202855	0.313656209229703	0.740848098320713
ZSCAN30	CD4T	Tcruzi	PC3_zscore	0.00333602500049468	0.568025161928799	0.418234027985541
ZNF24	NK	NI	PC3_zscore	0.00180444870696447	0.697941192267528	0.535525791506995
ZNF24	NK	LPS	PC3_zscore	0.00178590729958738	0.698828042351159	0.529626877507941
ZNF24	NK	IAV	PC3_zscore	0.00178290394643987	0.689099130677136	0.466974961923109
ZNF24	NK	Tcruzi	PC3_zscore	0.00177754392283163	0.699215253956609	0.525620893787025
ZNF24	CD8T	NI	PC3_zscore	0.0017852680774356	0.6988678132439	0.530668744869669
ZNF24	CD8T	LPS	PC3_zscore	0.00178246229892147	0.698997727215397	0.52878508124682
ZNF24	CD8T	IAV	PC3_zscore	0.00179397689721749	0.698366565581928	0.531627321598513
ZNF24	CD8T	Tcruzi	PC3_zscore	0.00181405565005399	0.697484610362326	0.537789002729711
ZNF24	monocyte	NI	PC3_zscore	0.0017913378023484	0.698333729264528	0.534254291122759
ZNF24	monocyte	LPS	PC3_zscore	0.00177783098368548	0.697043656447094	0.521388094469812
ZNF24	monocyte	IAV	PC3_zscore	0.0017567446663497	0.693431492357114	0.4912414920829
ZNF24	monocyte	Tcruzi	PC3_zscore	0.00178553485582925	0.698870103759896	0.532189963054214
ZNF24	B	NI	PC3_zscore	0.00180856535179716	0.697624652119221	0.538179947562533
ZNF24	B	LPS	PC3_zscore	0.00178954616504908	0.698643409923933	0.533004809500594
ZNF24	B	IAV	PC3_zscore	0.00185849372912137	0.69475677225153	0.529840018608288
ZNF24	B	Tcruzi	PC3_zscore	0.00177400300170093	0.699465857593268	0.525478966872731
ZNF24	CD4T	NI	PC3_zscore	0.00178389659090339	0.699003559212928	0.53202248048231
ZNF24	CD4T	LPS	PC3_zscore	0.00180712746601301	0.697532598383343	0.539534758303846
ZNF24	CD4T	IAV	PC3_zscore	0.0110505927425757	0.080428313146779	1.47143245678506
ZNF24	CD4T	Tcruzi	PC3_zscore	0.00178775457325753	0.698743935494362	0.532942799326277
INO80C	NK	NI	PC3_zscore	0.00487187392055705	0.439316949798053	0.570203603047066
INO80C	NK	LPS	PC3_zscore	0.00499051156404199	0.437222545319844	0.575581601782404
INO80C	NK	IAV	PC3_zscore	0.0070693121704296	0.364455980466919	0.577823524628419
INO80C	NK	Tcruzi	PC3_zscore	0.00335970787169873	0.476210175313233	0.358728309013882
INO80C	CD8T	NI	PC3_zscore	0.00305240489615682	0.483872682872951	0.320762804093962
INO80C	CD8T	LPS	PC3_zscore	0.00493820355566372	0.435638553611248	0.592107284969384
INO80C	CD8T	IAV	PC3_zscore	0.00586080000214311	0.417552062425751	0.630134568135786
INO80C	CD8T	Tcruzi	PC3_zscore	0.00448323330163535	0.446904467271535	0.537726853986497
INO80C	monocyte	NI	PC3_zscore	0.00693270007961856	0.383769183365408	0.739658593289741
INO80C	monocyte	LPS	PC3_zscore	0.00533130750985197	0.411415947483168	0.69652240526156
INO80C	monocyte	IAV	PC3_zscore	0.00527834338594375	0.406966484179022	0.634890566799301
INO80C	monocyte	Tcruzi	PC3_zscore	0.00466933347994226	0.441414107204889	0.619569734869311
INO80C	B	NI	PC3_zscore	0.00425921324463719	0.453382830309808	0.53713738619076
INO80C	B	LPS	PC3_zscore	0.00387438783812557	0.466013351307109	0.475055352528488
INO80C	B	IAV	PC3_zscore	0.00544881352005637	0.418062048356575	0.650911018705721
INO80C	B	Tcruzi	PC3_zscore	0.00376480152843869	0.468988835093581	0.451331647361805
INO80C	CD4T	NI	PC3_zscore	0.00299501343641703	0.492770084365456	0.335179003479625
INO80C	CD4T	LPS	PC3_zscore	0.00442581339638284	0.44724454991671	0.581571776866058
INO80C	CD4T	IAV	PC3_zscore	0.00425972503539111	0.380125330976604	0.482621850260294
INO80C	CD4T	Tcruzi	PC3_zscore	0.00523961016643491	0.422993422792828	0.670711566790646
GALNT1	NK	NI	PC3_zscore	-0.000162584871904234	0.832430946803885	-0.0476738620506146
GALNT1	NK	LPS	PC3_zscore	-0.000220379972660693	0.830295012744014	-0.0665216527594946
GALNT1	NK	IAV	PC3_zscore	9.1914344181481e-05	0.814814834102121	0.0185658073032523
GALNT1	NK	Tcruzi	PC3_zscore	-0.000153373751144444	0.832456881410778	-0.0443377281520317
GALNT1	CD8T	NI	PC3_zscore	-0.000852235731190942	0.805771985670473	-0.242423086440069
GALNT1	CD8T	LPS	PC3_zscore	-0.000611269979053712	0.813955115815556	-0.197235316950053
GALNT1	CD8T	IAV	PC3_zscore	-0.000771437536914796	0.808894794441108	-0.223281189703962
GALNT1	CD8T	Tcruzi	PC3_zscore	-0.000671696991253585	0.811582171387961	-0.212276925987798
GALNT1	monocyte	NI	PC3_zscore	-0.000341760597153792	0.826313379344441	-0.11715629713429
GALNT1	monocyte	LPS	PC3_zscore	-0.000597358525631841	0.808595798387576	-0.195025088633408
GALNT1	monocyte	IAV	PC3_zscore	-9.68309592497917e-05	0.816550344931199	-0.0243908334217847
GALNT1	monocyte	Tcruzi	PC3_zscore	-0.000414903833982754	0.822821344381759	-0.145176570278045
GALNT1	B	NI	PC3_zscore	-0.000460870141066006	0.820559336378705	-0.159290293547774
GALNT1	B	LPS	PC3_zscore	-0.000534578877639775	0.816876128421461	-0.183580492490823
GALNT1	B	IAV	PC3_zscore	-0.00113583179803632	0.796935786228968	-0.211993562609834
GALNT1	B	Tcruzi	PC3_zscore	-0.000488390690014586	0.819181647001702	-0.167406315857694
GALNT1	CD4T	NI	PC3_zscore	-0.000732637634182296	0.807765194716937	-0.234973731701171
GALNT1	CD4T	LPS	PC3_zscore	-0.000520993260327038	0.817272150972815	-0.182128180796468
GALNT1	CD4T	IAV	PC3_zscore	-0.0103301039437378	0.24208889037586	-0.9814525119744
GALNT1	CD4T	Tcruzi	PC3_zscore	-0.000579041781772184	0.814710680879502	-0.195776948410914
RPRD1A	NK	NI	PC3_zscore	0.0149127296456731	0.0457058033817227	2.10170679873871
RPRD1A	NK	LPS	PC3_zscore	0.0148305131049458	0.0468847382555046	2.00022914180703
RPRD1A	NK	IAV	PC3_zscore	0.0147771782925336	0.0469569721497698	1.92625473381411
RPRD1A	NK	Tcruzi	PC3_zscore	0.0147930449019379	0.0476445260906934	1.96450839148036
RPRD1A	CD8T	NI	PC3_zscore	0.0156052132906738	0.0226725780430673	2.935764606004
RPRD1A	CD8T	LPS	PC3_zscore	0.0157561478223431	0.0207640339453712	2.9712923772178
RPRD1A	CD8T	IAV	PC3_zscore	0.0157032995172052	0.021922070457381	2.93415196810332
RPRD1A	CD8T	Tcruzi	PC3_zscore	0.0155737273817407	0.023689102236111	2.90025311318249
RPRD1A	monocyte	NI	PC3_zscore	0.0154500787248579	0.0259791557726161	2.8351836589764
RPRD1A	monocyte	LPS	PC3_zscore	0.0156327198429543	0.0215777522711698	2.95490439616193
RPRD1A	monocyte	IAV	PC3_zscore	0.0154886196179936	0.0254228785767191	2.83640438767263
RPRD1A	monocyte	Tcruzi	PC3_zscore	0.0154023886632746	0.0279869912048499	2.77747662123053
RPRD1A	B	NI	PC3_zscore	0.0152564030435591	0.0348200635716901	2.59552907124709
RPRD1A	B	LPS	PC3_zscore	0.015591156584428	0.0229825099406956	2.90234900114724
RPRD1A	B	IAV	PC3_zscore	0.0150761241500158	0.0422247214464461	2.35346675428864
RPRD1A	B	Tcruzi	PC3_zscore	0.0154654086632494	0.0267575517899857	2.80376148163702
RPRD1A	CD4T	NI	PC3_zscore	0.0157401182638899	0.0194509356244236	3.06419258100997
RPRD1A	CD4T	LPS	PC3_zscore	0.0156397442154391	0.0201014842746164	3.03158146649947
RPRD1A	CD4T	IAV	PC3_zscore	0.0161019345589299	0.00188916530975783	3.36657259062858
RPRD1A	CD4T	Tcruzi	PC3_zscore	0.0155616079894509	0.0219373775410726	2.96293913298968
SLC39A6	NK	NI	PC3_zscore	0.00614321552931028	0.341299824790071	0.858260004109359
SLC39A6	NK	LPS	PC3_zscore	0.00615009907715876	0.340836549213547	0.856025026167989
SLC39A6	NK	IAV	PC3_zscore	0.00580128127602967	0.332734031098308	0.6871111142059
SLC39A6	NK	Tcruzi	PC3_zscore	0.00624938142972198	0.337911759619771	0.886300128297007
SLC39A6	CD8T	NI	PC3_zscore	0.00677592335403947	0.317642133356789	1.0286543127426
SLC39A6	CD8T	LPS	PC3_zscore	0.00666276099358191	0.321551884679926	1.00521503624296
SLC39A6	CD8T	IAV	PC3_zscore	0.0070563271200533	0.31192955483246	1.02796933051282
SLC39A6	CD8T	Tcruzi	PC3_zscore	0.00682305501304392	0.316740642742118	1.02869555160136
SLC39A6	monocyte	NI	PC3_zscore	0.00658128380351834	0.322522624336786	1.01842760648084
SLC39A6	monocyte	LPS	PC3_zscore	0.00597462865448527	0.340943390789445	0.813679629901527
SLC39A6	monocyte	IAV	PC3_zscore	0.00665550545609986	0.312853510372984	0.99361434279161
SLC39A6	monocyte	Tcruzi	PC3_zscore	0.00706140332585133	0.307932609044062	1.06997734153118
SLC39A6	B	NI	PC3_zscore	0.00697377506943015	0.311991185737625	1.04101157901507
SLC39A6	B	LPS	PC3_zscore	0.00664297554565581	0.32223262553387	1.01034422680846
SLC39A6	B	IAV	PC3_zscore	0.00659660415848608	0.32390346471348	0.982379763930858
SLC39A6	B	Tcruzi	PC3_zscore	0.00629213171527011	0.336355395043187	0.924922280819796
SLC39A6	CD4T	NI	PC3_zscore	0.0066461707454654	0.319820423208928	1.03255019305975
SLC39A6	CD4T	LPS	PC3_zscore	0.00647008328218224	0.327568185286055	0.993689294994297
SLC39A6	CD4T	IAV	PC3_zscore	0.00978251212690624	0.118279465606149	1.36763310102148
SLC39A6	CD4T	Tcruzi	PC3_zscore	0.00657622317905686	0.323340983912925	1.00964316385447
ELP2	NK	NI	PC3_zscore	-0.00212527667393549	0.55507597477167	-0.548082216861235
ELP2	NK	LPS	PC3_zscore	-0.00211711713786096	0.555469044212896	-0.54547379938407
ELP2	NK	IAV	PC3_zscore	-0.00266860135005996	0.498815061159758	-0.411077836775871
ELP2	NK	Tcruzi	PC3_zscore	-0.00211404078444301	0.555554535818695	-0.545460503837558
ELP2	CD8T	NI	PC3_zscore	-0.0019334488516533	0.563216318898163	-0.480562540638808
ELP2	CD8T	LPS	PC3_zscore	-0.00197631142331151	0.561523753222976	-0.500523799541001
ELP2	CD8T	IAV	PC3_zscore	-0.00207677842337394	0.557235130458909	-0.521313635308341
ELP2	CD8T	Tcruzi	PC3_zscore	-0.00195896404682045	0.562187138642593	-0.492203135109294
ELP2	monocyte	NI	PC3_zscore	-0.0020667022941593	0.556677431199017	-0.536190177165625
ELP2	monocyte	LPS	PC3_zscore	-0.00199879201686244	0.55001886271983	-0.46502960219342
ELP2	monocyte	IAV	PC3_zscore	-0.00264845615269457	0.507179545851228	-0.438001417745362
ELP2	monocyte	Tcruzi	PC3_zscore	-0.00204608659829076	0.558505816133842	-0.533449122094604
ELP2	B	NI	PC3_zscore	-0.00212427642076011	0.554535740923059	-0.555229215732202
ELP2	B	LPS	PC3_zscore	-0.00198368199782519	0.561714816909459	-0.509531384425586
ELP2	B	IAV	PC3_zscore	-0.00245051940874112	0.540282089143359	-0.510524920058823
ELP2	B	Tcruzi	PC3_zscore	-0.00203657954384315	0.559018926408912	-0.530821650194912
ELP2	CD4T	NI	PC3_zscore	-0.0020048257610054	0.561093548061348	-0.523158995816959
ELP2	CD4T	LPS	PC3_zscore	-0.00204782810393395	0.55847675142525	-0.540292700512153
ELP2	CD4T	IAV	PC3_zscore	-0.00294463167128886	0.404841210483537	-0.598717690903752
ELP2	CD4T	Tcruzi	PC3_zscore	-0.00200615946967717	0.560779215516588	-0.521427293699677
TPGS2	NK	NI	PC3_zscore	-0.0014856787973884	0.762905683256233	-0.276511672567742
TPGS2	NK	LPS	PC3_zscore	-0.00177409205728289	0.753918571462942	-0.327318985722284
TPGS2	NK	IAV	PC3_zscore	-0.00136027789428893	0.754611798443994	-0.214281754475982
TPGS2	NK	Tcruzi	PC3_zscore	-0.00124063960074193	0.77003709162673	-0.218998126763767
TPGS2	CD8T	NI	PC3_zscore	-0.00148536827511396	0.761712961461916	-0.286168291419229
TPGS2	CD8T	LPS	PC3_zscore	-0.00230198963774457	0.734159380143154	-0.425495818801935
TPGS2	CD8T	IAV	PC3_zscore	-0.00259852471122489	0.728775529847373	-0.429586349215969
TPGS2	CD8T	Tcruzi	PC3_zscore	-0.00223582127163715	0.735795799098803	-0.421191293201799
TPGS2	monocyte	NI	PC3_zscore	-0.002008209346889	0.741534593819867	-0.40358503481287
TPGS2	monocyte	LPS	PC3_zscore	-0.00010254183750353	0.773593202077829	-0.0118459841901083
TPGS2	monocyte	IAV	PC3_zscore	-0.000666265297240737	0.762447731521245	-0.0892274797052709
TPGS2	monocyte	Tcruzi	PC3_zscore	-0.00238731190714427	0.729916411172466	-0.442708747892123
TPGS2	B	NI	PC3_zscore	-0.00173946356158148	0.753124856791095	-0.352118724472274
TPGS2	B	LPS	PC3_zscore	-0.00175051232209652	0.752806352270564	-0.353085248824393
TPGS2	B	IAV	PC3_zscore	-0.00182779102788245	0.749913633635419	-0.355888259331973
TPGS2	B	Tcruzi	PC3_zscore	-0.00205013021416046	0.741599254930016	-0.40149867162917
TPGS2	CD4T	NI	PC3_zscore	-0.00201054497039727	0.740934898948904	-0.412182307617913
TPGS2	CD4T	LPS	PC3_zscore	-0.00209872801007729	0.737941267153331	-0.423335860490792
TPGS2	CD4T	IAV	PC3_zscore	-0.0167547386415873	0.135971092472719	-1.3087020674928
TPGS2	CD4T	Tcruzi	PC3_zscore	-0.00187549286815578	0.74694359539352	-0.379505935998515
KIAA1328	NK	NI	PC3_zscore	-0.00233354319356128	0.683071387897647	-0.427308106147124
KIAA1328	NK	LPS	PC3_zscore	-0.00228950503521248	0.684577901001136	-0.422655699621907
KIAA1328	NK	IAV	PC3_zscore	-0.00209105697497836	0.671810343240563	-0.344683473702235
KIAA1328	NK	Tcruzi	PC3_zscore	-0.00206251947898979	0.690648653235146	-0.402547598136148
KIAA1328	CD8T	NI	PC3_zscore	-0.000384203677835663	0.751074024459281	-0.0693035435611964
KIAA1328	CD8T	LPS	PC3_zscore	-0.0012928535127775	0.719231034425871	-0.27603437053559
KIAA1328	CD8T	IAV	PC3_zscore	-0.000536838318431936	0.743930370731686	-0.0970564179826108
KIAA1328	CD8T	Tcruzi	PC3_zscore	-0.000801580393904409	0.737560754263758	-0.160167680470161
KIAA1328	monocyte	NI	PC3_zscore	-0.00118114959725921	0.723382501116317	-0.259648806375752
KIAA1328	monocyte	LPS	PC3_zscore	-0.00456640803664446	0.621152403263566	-0.40962044279162
KIAA1328	monocyte	IAV	PC3_zscore	0.0140249892486759	0.52783175528572	0.58311478912303
KIAA1328	monocyte	Tcruzi	PC3_zscore	-0.00125734535227994	0.72040059998725	-0.27539651704359
KIAA1328	B	NI	PC3_zscore	-0.00104631033542602	0.728884589015499	-0.228091537203163
KIAA1328	B	LPS	PC3_zscore	-0.000837363250210522	0.737142407194	-0.173460638285678
KIAA1328	B	IAV	PC3_zscore	-0.00286000788710352	0.666336161092752	-0.392932248492232
KIAA1328	B	Tcruzi	PC3_zscore	-0.00149835520317084	0.709708172155242	-0.331034268023474
KIAA1328	CD4T	NI	PC3_zscore	-0.00104651540348512	0.731198890786812	-0.239434618250647
KIAA1328	CD4T	LPS	PC3_zscore	-0.00170946416648805	0.698415027326606	-0.397019918162964
KIAA1328	CD4T	IAV	PC3_zscore	-0.000311165038302613	0.70457845093483	-0.0549568428012364
KIAA1328	CD4T	Tcruzi	PC3_zscore	-0.00123340163313491	0.721755389792269	-0.279824717571458
PIK3C3	NK	NI	PC3_zscore	0.0151852940467417	0.00258644385599096	3.66491467481419
PIK3C3	NK	LPS	PC3_zscore	0.015213705812309	0.0018936768770759	3.72335369357515
PIK3C3	NK	IAV	PC3_zscore	0.0152133039371981	0.00184080871434822	3.71353030391734
PIK3C3	NK	Tcruzi	PC3_zscore	0.0152221667770997	0.00176350052357671	3.72686621473057
PIK3C3	CD8T	NI	PC3_zscore	0.015227841403605	0.00117231253653482	3.78715507758344
PIK3C3	CD8T	LPS	PC3_zscore	0.0151948216183483	0.0021375217218823	3.72181352116825
PIK3C3	CD8T	IAV	PC3_zscore	0.0151968052695177	0.00209400428070803	3.71920587431598
PIK3C3	CD8T	Tcruzi	PC3_zscore	0.0152451686231702	0.000976774293423322	3.78637798075878
PIK3C3	monocyte	NI	PC3_zscore	0.0152529908230202	0.000833171324112059	3.79461605716679
PIK3C3	monocyte	LPS	PC3_zscore	0.0152060619703432	0.00161355135261804	3.76396105987086
PIK3C3	monocyte	IAV	PC3_zscore	0.0152250858012677	0.00119484505909528	3.78377527939217
PIK3C3	monocyte	Tcruzi	PC3_zscore	0.0152658638764232	0.000802969528784842	3.77519011008589
PIK3C3	B	NI	PC3_zscore	0.0152149298959486	0.00163781264321283	3.75722487422922
PIK3C3	B	LPS	PC3_zscore	0.0152215980822541	0.00147695583089372	3.7653439212139
PIK3C3	B	IAV	PC3_zscore	0.0152123066802329	0.00175477799184346	3.74696722468773
PIK3C3	B	Tcruzi	PC3_zscore	0.0152128476681724	0.00174749307961247	3.74724044905653
PIK3C3	CD4T	NI	PC3_zscore	0.0152322839876001	0.000913931372631324	3.80841591933649
PIK3C3	CD4T	LPS	PC3_zscore	0.0152374859379104	0.000860003359638007	3.81146052140504
PIK3C3	CD4T	IAV	PC3_zscore	0.0152260343553045	0.000707875899572039	3.80650182494216
PIK3C3	CD4T	Tcruzi	PC3_zscore	0.0152729997681358	0.000777418181567327	3.77604878307301
SETBP1	NK	NI	PC3_zscore	-0.0967633942646523	0.000179217932455678	-2.45829459495553
SETBP1	NK	LPS	PC3_zscore	-0.0837185688021336	0.000324373043220083	-2.54364791557406
SETBP1	NK	IAV	PC3_zscore	-0.0208298122242627	0.18377620273992	-0.890643801796168
SETBP1	NK	Tcruzi	PC3_zscore	-0.0721196308732601	0.00396733029699936	-2.16228236342262
SETBP1	CD8T	NI	PC3_zscore	-0.0760559829014354	0.00380683418760275	-2.13999279937823
SETBP1	CD8T	LPS	PC3_zscore	-0.056590949436848	0.0253816281149425	-1.78072451548709
SETBP1	CD8T	IAV	PC3_zscore	-0.0522227771137819	0.0325825879426672	-1.71688516435396
SETBP1	CD8T	Tcruzi	PC3_zscore	-0.0701588092724243	0.00913585097228897	-1.98613562699104
SETBP1	monocyte	NI	PC3_zscore	-0.104782255773877	0.000143986584785427	-2.40193107348411
SETBP1	monocyte	LPS	PC3_zscore	-0.0389080631481279	0.105690296148676	-1.16638382429141
SETBP1	monocyte	IAV	PC3_zscore	-0.0747453387986692	0.00553140855917311	-2.07488681099701
SETBP1	monocyte	Tcruzi	PC3_zscore	-0.0575564934044627	0.0264387157793591	-1.72244858586233
SETBP1	B	NI	PC3_zscore	-0.0403578771835009	0.00115599120475274	-3.02927900102531
SETBP1	B	LPS	PC3_zscore	-0.0310093628518111	0.0103768942242074	-2.37465751845506
SETBP1	B	IAV	PC3_zscore	-0.0263927684708032	0.0314253550408288	-1.91960882302144
SETBP1	B	Tcruzi	PC3_zscore	-0.0374779703927986	0.00615073113752873	-2.53112287859342
SETBP1	CD4T	NI	PC3_zscore	-0.0596188235500652	0.0247984282723061	-1.77260670021597
SETBP1	CD4T	LPS	PC3_zscore	-0.0562949623320851	0.0281391286573938	-1.76008072046911
SETBP1	CD4T	IAV	PC3_zscore	-0.0382235448588078	0.0884019364611898	-1.30712516975885
SETBP1	CD4T	Tcruzi	PC3_zscore	-0.0531215962634887	0.0438109486287031	-1.57697449341967
SLC14A1	NK	NI	PC3_zscore	-0.144665734806006	0.000413413358467007	-3.09644439539214
SLC14A1	NK	LPS	PC3_zscore	-0.152154961900818	0.000309991852295521	-3.13884522499033
SLC14A1	NK	IAV	PC3_zscore	-0.123169731340981	0.00244713993645818	-2.6516558305962
SLC14A1	NK	Tcruzi	PC3_zscore	-0.110704264983617	0.00883995899988599	-2.2617854786526
SLC14A1	CD8T	NI	PC3_zscore	-0.0935545219869689	0.00680102973689334	-2.42107887389386
SLC14A1	CD8T	LPS	PC3_zscore	-0.0653080796891208	0.0673718409950748	-1.48200936362713
SLC14A1	CD8T	IAV	PC3_zscore	-0.0781308069042346	0.0393474875992867	-1.7261773589379
SLC14A1	CD8T	Tcruzi	PC3_zscore	-0.116137464867225	0.00306077286375572	-2.62889585980852
SLC14A1	monocyte	NI	PC3_zscore	-0.0630103162567683	0.0689005883176401	-1.47084925382375
SLC14A1	monocyte	LPS	PC3_zscore	-0.0246109117407359	0.28534683586279	-0.570148082128398
SLC14A1	monocyte	IAV	PC3_zscore	-0.0536044771576158	0.104608360577689	-1.25294300588548
SLC14A1	monocyte	Tcruzi	PC3_zscore	-0.0671615000905976	0.0654077930234721	-1.49691969964251
SLC14A1	B	NI	PC3_zscore	0.0253249291435807	0.267625779499238	0.593446339012591
SLC14A1	B	LPS	PC3_zscore	0.0657200550826851	0.0810694212333945	1.44252754693415
SLC14A1	B	IAV	PC3_zscore	-0.0323873103832717	0.234360260623703	-0.72405412138118
SLC14A1	B	Tcruzi	PC3_zscore	-0.00133642001113621	0.493563359760232	-0.0286351412594677
SLC14A1	CD4T	NI	PC3_zscore	-0.00929862174570747	0.415227211113856	-0.221218691252985
SLC14A1	CD4T	LPS	PC3_zscore	-0.00662809313913459	0.447521360805046	-0.135702979830851
SLC14A1	CD4T	IAV	PC3_zscore	-0.0727620666513981	0.0596838024199621	-1.54268039405526
SLC14A1	CD4T	Tcruzi	PC3_zscore	0.0488648087156471	0.166506874679356	0.963973122986239
EPG5	NK	NI	PC3_zscore	0.00297534684368958	0.508072714761055	0.528421364759828
EPG5	NK	LPS	PC3_zscore	0.00331289191388178	0.496437095153403	0.581789498468757
EPG5	NK	IAV	PC3_zscore	0.00427072049985213	0.437968836681725	0.508957362154793
EPG5	NK	Tcruzi	PC3_zscore	0.00281714575946567	0.513886703483489	0.490004860612683
EPG5	CD8T	NI	PC3_zscore	0.00298474369112387	0.507673534513433	0.534005736017631
EPG5	CD8T	LPS	PC3_zscore	0.00277454134532387	0.515416841554422	0.48008186356431
EPG5	CD8T	IAV	PC3_zscore	0.00308460626606763	0.504333462167298	0.535143110654129
EPG5	CD8T	Tcruzi	PC3_zscore	0.0030222853368542	0.506346501653628	0.536471421434613
EPG5	monocyte	NI	PC3_zscore	0.0036780392786039	0.479518950779693	0.629593978242141
EPG5	monocyte	LPS	PC3_zscore	0.00374149972328672	0.469062674501096	0.611256254639932
EPG5	monocyte	IAV	PC3_zscore	0.00387260288176909	0.453223372172117	0.562011996122381
EPG5	monocyte	Tcruzi	PC3_zscore	0.00242559346292785	0.530120181192758	0.402543119095054
EPG5	B	NI	PC3_zscore	0.00332040687702826	0.493885266896717	0.605946790124952
EPG5	B	LPS	PC3_zscore	0.00293003932727697	0.509934232336896	0.534674308647545
EPG5	B	IAV	PC3_zscore	0.0025396579154108	0.516615376995333	0.395885983344874
EPG5	B	Tcruzi	PC3_zscore	0.00265723304611521	0.521029388927725	0.461531564751266
EPG5	CD4T	NI	PC3_zscore	0.00324017226199457	0.494982906987317	0.613470661773623
EPG5	CD4T	LPS	PC3_zscore	0.00307707153454479	0.502522204835003	0.583853409685498
EPG5	CD4T	IAV	PC3_zscore	0.0034066169873802	0.403205392054828	0.541114845255518
EPG5	CD4T	Tcruzi	PC3_zscore	0.00260557064804573	0.523891340462734	0.455147255348232
PSTPIP2	NK	NI	PC3_zscore	0.00658830210616728	0.437097258218272	0.675547196003723
PSTPIP2	NK	LPS	PC3_zscore	0.0066723238852905	0.435863969656282	0.677341740195525
PSTPIP2	NK	IAV	PC3_zscore	0.0060153984993271	0.426406684216422	0.526112518578582
PSTPIP2	NK	Tcruzi	PC3_zscore	0.00822661075189582	0.414461983136436	0.691153494087758
PSTPIP2	CD8T	NI	PC3_zscore	0.00544456609212641	0.470815918994695	0.531597401059979
PSTPIP2	CD8T	LPS	PC3_zscore	0.00478206285909614	0.485212940931653	0.445654514930713
PSTPIP2	CD8T	IAV	PC3_zscore	0.00486721060856424	0.482438274260997	0.446598946562618
PSTPIP2	CD8T	Tcruzi	PC3_zscore	0.00483763167455017	0.483960135422233	0.451521681289985
PSTPIP2	monocyte	NI	PC3_zscore	0.00623170128924048	0.447791246147699	0.646375534240133
PSTPIP2	monocyte	LPS	PC3_zscore	0.00501019068689886	0.475561598448646	0.498297828484031
PSTPIP2	monocyte	IAV	PC3_zscore	0.0103790783543537	0.330951202326389	0.742772444607466
PSTPIP2	monocyte	Tcruzi	PC3_zscore	0.0047196916061046	0.490272388404451	0.461619620015679
PSTPIP2	B	NI	PC3_zscore	0.00549489808638697	0.46687524851256	0.552631560655643
PSTPIP2	B	LPS	PC3_zscore	0.00648594985015373	0.442754759797733	0.652018489461009
PSTPIP2	B	IAV	PC3_zscore	0.00527942122644209	0.465122302530183	0.496716360788434
PSTPIP2	B	Tcruzi	PC3_zscore	0.00574367558171295	0.460883002841706	0.580696095353444
PSTPIP2	CD4T	NI	PC3_zscore	0.00557753307604855	0.467097738161071	0.566881085946851
PSTPIP2	CD4T	LPS	PC3_zscore	0.00522150928870483	0.476636213154209	0.525377279225601
PSTPIP2	CD4T	IAV	PC3_zscore	0.0065727311444796	0.365590177366116	0.600923114370223
PSTPIP2	CD4T	Tcruzi	PC3_zscore	0.00510187986663373	0.47882686621022	0.496742238838086
ATP5F1A	NK	NI	PC3_zscore	0.00225228847314512	0.51806644560986	0.605566012326464
ATP5F1A	NK	LPS	PC3_zscore	0.00194119725141026	0.533668314042073	0.515601485262341
ATP5F1A	NK	IAV	PC3_zscore	0.00176967674441108	0.518170250377776	0.392414631101762
ATP5F1A	NK	Tcruzi	PC3_zscore	0.0021818086856459	0.521819197798743	0.58212163076491
ATP5F1A	CD8T	NI	PC3_zscore	0.00241831610759664	0.509993918618175	0.640117171009488
ATP5F1A	CD8T	LPS	PC3_zscore	0.00275260148706594	0.5018949593175	0.62754008679786
ATP5F1A	CD8T	IAV	PC3_zscore	0.00198050533666776	0.530734633881341	0.511747640151539
ATP5F1A	CD8T	Tcruzi	PC3_zscore	0.00279385449136207	0.501090636850789	0.625391314440957
ATP5F1A	monocyte	NI	PC3_zscore	0.000876992577481353	0.558826574765965	0.146808138168297
ATP5F1A	monocyte	LPS	PC3_zscore	0.00181524374771192	0.530919301933624	0.44012154891493
ATP5F1A	monocyte	IAV	PC3_zscore	0.00132651072917966	0.530573240728998	0.251167277492245
ATP5F1A	monocyte	Tcruzi	PC3_zscore	0.00166287550495087	0.545815885683753	0.399437170872815
ATP5F1A	B	NI	PC3_zscore	0.00218366576445167	0.520254156110292	0.607193686134992
ATP5F1A	B	LPS	PC3_zscore	0.00188295182010352	0.537076299654775	0.505758555592992
ATP5F1A	B	IAV	PC3_zscore	0.00221759992192269	0.517375029903801	0.59408266259091
ATP5F1A	B	Tcruzi	PC3_zscore	0.00203555497269776	0.528474406848483	0.556837309253128
ATP5F1A	CD4T	NI	PC3_zscore	0.00222111923827732	0.515845228477396	0.644693192713621
ATP5F1A	CD4T	LPS	PC3_zscore	0.00242412949432695	0.505692665118977	0.676210033679405
ATP5F1A	CD4T	IAV	PC3_zscore	0.00448920031396844	0.261491827954127	0.910002155119243
ATP5F1A	CD4T	Tcruzi	PC3_zscore	0.00187499824114776	0.538347791017842	0.515007923111573
HAUS1	NK	NI	PC3_zscore	0.00309367505894685	0.570686700512819	0.311426016112309
HAUS1	NK	LPS	PC3_zscore	-0.0044747069928637	0.539728170343492	-0.415497684838849
HAUS1	NK	IAV	PC3_zscore	-0.00286312202657923	0.558557760255828	-0.257838652360485
HAUS1	NK	Tcruzi	PC3_zscore	0.000810549754781715	0.635293929975476	0.0879699387181033
HAUS1	CD8T	NI	PC3_zscore	0.00146999861053248	0.605440590287759	0.184840729156474
HAUS1	CD8T	LPS	PC3_zscore	0.0017651663618744	0.59945747547522	0.205529316340294
HAUS1	CD8T	IAV	PC3_zscore	0.00139932494683511	0.614063645318234	0.153949754667274
HAUS1	CD8T	Tcruzi	PC3_zscore	0.00445641338362156	0.522718564823497	0.455161154328114
HAUS1	monocyte	NI	PC3_zscore	-0.00660795981251557	0.470720322444463	-0.593006451973008
HAUS1	monocyte	LPS	PC3_zscore	0.00289290836939927	0.548584612213425	0.325750808822268
HAUS1	monocyte	IAV	PC3_zscore	0.00196301963619697	0.571428466753367	0.213169903435771
HAUS1	monocyte	Tcruzi	PC3_zscore	-0.00277515572360168	0.569773086343677	-0.324131435610808
HAUS1	B	NI	PC3_zscore	0.00573997214927907	0.476313538101536	0.579215013940856
HAUS1	B	LPS	PC3_zscore	0.00563465494730939	0.478701702302083	0.572453807747399
HAUS1	B	IAV	PC3_zscore	-2.96006418819758e-06	0.658308710120951	-0.000396190255135735
HAUS1	B	Tcruzi	PC3_zscore	-0.00527332176158494	0.495828223814136	-0.533049696106959
HAUS1	CD4T	NI	PC3_zscore	-0.000885101311496467	0.623058156640006	-0.135382855895735
HAUS1	CD4T	LPS	PC3_zscore	-0.00453636067861623	0.494746069605399	-0.542661298774435
HAUS1	CD4T	IAV	PC3_zscore	0.00348564362566342	0.423910794359244	0.445933767762911
HAUS1	CD4T	Tcruzi	PC3_zscore	-0.00166080155308213	0.597286572547907	-0.228188134971219
PIAS2	NK	NI	PC3_zscore	-8.72742125446009e-05	0.683132162224425	-0.0141031648065565
PIAS2	NK	LPS	PC3_zscore	-0.000627077889585144	0.697553144372379	-0.0912047059253944
PIAS2	NK	IAV	PC3_zscore	-0.000208662686656728	0.644015814148565	-0.023146240831801
PIAS2	NK	Tcruzi	PC3_zscore	0.000200252216260345	0.673106431673223	0.0331948788673162
PIAS2	CD8T	NI	PC3_zscore	0.00300978517923621	0.57741262003417	0.428772672853643
PIAS2	CD8T	LPS	PC3_zscore	0.000916619575412138	0.643061463273857	0.160645835558895
PIAS2	CD8T	IAV	PC3_zscore	0.00206810529368094	0.604815125324802	0.326060260824964
PIAS2	CD8T	Tcruzi	PC3_zscore	0.00168446413177698	0.614701031719201	0.290729848054007
PIAS2	monocyte	NI	PC3_zscore	0.00163770452957825	0.611415036172049	0.302861231090428
PIAS2	monocyte	LPS	PC3_zscore	0.00219456839931841	0.585846016680818	0.31926160413164
PIAS2	monocyte	IAV	PC3_zscore	0.000130688678657411	0.627675314145668	0.0162854459919355
PIAS2	monocyte	Tcruzi	PC3_zscore	0.000587284516006745	0.657842928814733	0.109620995767126
PIAS2	B	NI	PC3_zscore	0.000494273881985743	0.663209501099408	0.0925539990548047
PIAS2	B	LPS	PC3_zscore	0.000935482577768894	0.643363044104056	0.179795071559083
PIAS2	B	IAV	PC3_zscore	0.000223571112964856	0.669782656837616	0.0384031480016723
PIAS2	B	Tcruzi	PC3_zscore	8.14068017742835e-05	0.679509107981413	0.0142279883519441
PIAS2	CD4T	NI	PC3_zscore	0.00213926249723023	0.589494859328121	0.390600709963422
PIAS2	CD4T	LPS	PC3_zscore	0.00102827988478923	0.637851113653311	0.209749196255889
PIAS2	CD4T	IAV	PC3_zscore	0.000742373727736837	0.5564096827632	0.119751304135045
PIAS2	CD4T	Tcruzi	PC3_zscore	0.00357970042497626	0.565681421590305	0.469737473282252
HDHD2	NK	NI	PC3_zscore	0.0147230331828735	0.149052234855071	1.37509710868761
HDHD2	NK	LPS	PC3_zscore	0.0148241876393117	0.147297581030114	1.38532124226396
HDHD2	NK	IAV	PC3_zscore	0.0147622120498596	0.139483637713955	1.30690931663001
HDHD2	NK	Tcruzi	PC3_zscore	0.0148193055581435	0.147529656358078	1.3849136660104
HDHD2	CD8T	NI	PC3_zscore	0.0150638940658713	0.140294007720028	1.44720263036235
HDHD2	CD8T	LPS	PC3_zscore	0.015022783206004	0.140990688735341	1.44227764795407
HDHD2	CD8T	IAV	PC3_zscore	0.0149602102168742	0.142244004772135	1.4283244734786
HDHD2	CD8T	Tcruzi	PC3_zscore	0.0149276628083084	0.142825361099161	1.42892093112153
HDHD2	monocyte	NI	PC3_zscore	0.0150920732951616	0.138364778817119	1.46887604278806
HDHD2	monocyte	LPS	PC3_zscore	0.0159985398312817	0.117889236240738	1.48813792753366
HDHD2	monocyte	IAV	PC3_zscore	0.0154314389033599	0.125692915020605	1.46091152003009
HDHD2	monocyte	Tcruzi	PC3_zscore	0.0144817662476047	0.15234801574432	1.37694282339064
HDHD2	B	NI	PC3_zscore	0.0154140200115772	0.13588597182737	1.45006601579588
HDHD2	B	LPS	PC3_zscore	0.0147008748356958	0.148336423133489	1.40078527892635
HDHD2	B	IAV	PC3_zscore	0.0154585779582763	0.134174647831858	1.43120878090402
HDHD2	B	Tcruzi	PC3_zscore	0.014712098015716	0.148391587798822	1.39575191117388
HDHD2	CD4T	NI	PC3_zscore	0.0149137045931827	0.140964602198414	1.46279015820887
HDHD2	CD4T	LPS	PC3_zscore	0.0145634622413321	0.149302091471529	1.405156765937
HDHD2	CD4T	IAV	PC3_zscore	0.0153005914594333	0.104127317831689	1.49542987791827
HDHD2	CD4T	Tcruzi	PC3_zscore	0.0151640287477382	0.137395358374262	1.47428237177941
IER3IP1	NK	NI	PC3_zscore	0.000273897640426173	0.71547537105882	0.0523749155111459
IER3IP1	NK	LPS	PC3_zscore	0.000259928900675102	0.715727122290713	0.0491543017025212
IER3IP1	NK	IAV	PC3_zscore	0.000237491222895294	0.66858487575414	0.0268840459311813
IER3IP1	NK	Tcruzi	PC3_zscore	0.000189478420856419	0.718283347582544	0.035696520183901
IER3IP1	CD8T	NI	PC3_zscore	0.000603057941573477	0.703180114174109	0.11540988073116
IER3IP1	CD8T	LPS	PC3_zscore	0.00077059703643946	0.698088465688913	0.142158179612465
IER3IP1	CD8T	IAV	PC3_zscore	0.000721831746624333	0.699936319337888	0.130964203509135
IER3IP1	CD8T	Tcruzi	PC3_zscore	0.000562366142940037	0.70474224288167	0.107426924471636
IER3IP1	monocyte	NI	PC3_zscore	0.000333700874616897	0.712562304130843	0.0663167408733816
IER3IP1	monocyte	LPS	PC3_zscore	0.000326236840379144	0.702390477605151	0.0600296065191084
IER3IP1	monocyte	IAV	PC3_zscore	0.000463203301959977	0.677446103617253	0.0691572556591854
IER3IP1	monocyte	Tcruzi	PC3_zscore	0.000578593195207919	0.702532944447848	0.115414500503005
IER3IP1	B	NI	PC3_zscore	0.000522396602389159	0.705518253569997	0.103816176937335
IER3IP1	B	LPS	PC3_zscore	0.000455938641750646	0.708405902851971	0.0909043382861079
IER3IP1	B	IAV	PC3_zscore	0.000379061096506731	0.707362879307318	0.0679365686295189
IER3IP1	B	Tcruzi	PC3_zscore	0.000483266459704939	0.707265617980023	0.0959713351147626
IER3IP1	CD4T	NI	PC3_zscore	0.000245384271769263	0.71742850799503	0.0483150878708245
IER3IP1	CD4T	LPS	PC3_zscore	0.000458298208527922	0.708061197191714	0.0919296497053679
IER3IP1	CD4T	IAV	PC3_zscore	0.00105332644758789	0.56209138762752	0.140509422197458
IER3IP1	CD4T	Tcruzi	PC3_zscore	0.000608122934471738	0.702283546264789	0.118606604305609
SMAD2	NK	NI	PC3_zscore	0.0131664887265597	0.0233991715181165	2.64875358124783
SMAD2	NK	LPS	PC3_zscore	0.013060314105599	0.0261974393147089	2.42416707085262
SMAD2	NK	IAV	PC3_zscore	0.0131128114648035	0.0245442859433415	2.50989012636304
SMAD2	NK	Tcruzi	PC3_zscore	0.0132234871720196	0.0213417663071151	2.74964045308899
SMAD2	CD8T	NI	PC3_zscore	0.0136185332408708	0.00544474804062174	3.54910122138838
SMAD2	CD8T	LPS	PC3_zscore	0.0137099627955403	0.00465748473267842	3.53915954408997
SMAD2	CD8T	IAV	PC3_zscore	0.0136344087423516	0.00599859431713524	3.49130858558871
SMAD2	CD8T	Tcruzi	PC3_zscore	0.0135689431060042	0.0067440880272469	3.48243335663645
SMAD2	monocyte	NI	PC3_zscore	0.0134291238777779	0.0103837448637412	3.31887695167022
SMAD2	monocyte	LPS	PC3_zscore	0.0132994237181369	0.0172784089463133	3.03217305277314
SMAD2	monocyte	IAV	PC3_zscore	0.0134347993603737	0.0104944325327538	3.30981208536855
SMAD2	monocyte	Tcruzi	PC3_zscore	0.0137536049072764	0.00403601595315072	3.55812028409541
SMAD2	B	NI	PC3_zscore	0.0134127441518156	0.012056147650376	3.23850835704116
SMAD2	B	LPS	PC3_zscore	0.0131869718463072	0.022934636837638	2.74492429878996
SMAD2	B	IAV	PC3_zscore	0.0132010240394915	0.0221668964694721	2.76245109975487
SMAD2	B	Tcruzi	PC3_zscore	0.0132361796594236	0.0205604102767933	2.84698052715762
SMAD2	CD4T	NI	PC3_zscore	0.0136526550003006	0.00415453918443205	3.64813553882453
SMAD2	CD4T	LPS	PC3_zscore	0.0137072555900695	0.00394483026716793	3.6520683944518
SMAD2	CD4T	IAV	PC3_zscore	0.013738697718908	0.000575310527188115	3.73843605308442
SMAD2	CD4T	Tcruzi	PC3_zscore	0.0136854835295841	0.00416749560660182	3.62988779869561
CTIF	NK	NI	PC3_zscore	0.0457869885688519	0.0885947624079248	1.27345890574612
CTIF	NK	LPS	PC3_zscore	0.0776008688958933	0.0142040938959616	1.8508650533073
CTIF	NK	IAV	PC3_zscore	0.0362129731457143	0.145558910063764	1.00937810958291
CTIF	NK	Tcruzi	PC3_zscore	0.0316126663754877	0.18086869297059	0.871045725537309
CTIF	CD8T	NI	PC3_zscore	0.00248471471490572	0.455558023481744	0.0652818420215388
CTIF	CD8T	LPS	PC3_zscore	-0.0169409801951673	0.369496288024885	-0.399278440915477
CTIF	CD8T	IAV	PC3_zscore	-0.00128051123898569	0.487660535129774	-0.0316948430719737
CTIF	CD8T	Tcruzi	PC3_zscore	0.0216768981950438	0.2720281368669	0.575696471240621
CTIF	monocyte	NI	PC3_zscore	0.0609067250806989	0.000665095636456284	3.26317375948291
CTIF	monocyte	LPS	PC3_zscore	0.043317793802693	0.0051923168561593	2.53429917879412
CTIF	monocyte	IAV	PC3_zscore	0.0667120283591396	0.000448518254193251	3.07965861586729
CTIF	monocyte	Tcruzi	PC3_zscore	0.0443170357571429	0.00666500293997413	2.42691591481119
CTIF	B	NI	PC3_zscore	0.0130250197705134	0.327715469449667	0.43107244576431
CTIF	B	LPS	PC3_zscore	0.00935097878348463	0.372882593116298	0.308286738053495
CTIF	B	IAV	PC3_zscore	0.0182948142658198	0.270765363225712	0.585256140193796
CTIF	B	Tcruzi	PC3_zscore	-0.00281818219037639	0.477083554127756	-0.0848009570600625
CTIF	CD4T	NI	PC3_zscore	0.00341839904445492	0.45138471867801	0.106841884543828
CTIF	CD4T	LPS	PC3_zscore	0.000830435064368878	0.484993954728494	0.0251725833944786
CTIF	CD4T	IAV	PC3_zscore	-0.047052017965386	0.154281300384967	-1.10315596542906
CTIF	CD4T	Tcruzi	PC3_zscore	-0.0347330938831327	0.224833487842228	-0.818063020628658
SMAD7	NK	NI	PC3_zscore	0.00607891540214834	0.561644387422746	0.481203558902924
SMAD7	NK	LPS	PC3_zscore	0.00457801599346802	0.590917470787217	0.383996951045544
SMAD7	NK	IAV	PC3_zscore	0.00522509962847974	0.576620879130518	0.409240365067786
SMAD7	NK	Tcruzi	PC3_zscore	0.00373656841642495	0.614338105021728	0.301681025303982
SMAD7	CD8T	NI	PC3_zscore	-0.00717840184155311	0.571860130376609	-0.492202809914712
SMAD7	CD8T	LPS	PC3_zscore	-0.00705444770277988	0.581441811988559	-0.463591587035109
SMAD7	CD8T	IAV	PC3_zscore	0.00077309190296752	0.699544800656889	0.0561210182443492
SMAD7	CD8T	Tcruzi	PC3_zscore	-0.00800623565321766	0.570374258367873	-0.497954652738087
SMAD7	monocyte	NI	PC3_zscore	0.00570518071686248	0.57467582613812	0.462149964607041
SMAD7	monocyte	LPS	PC3_zscore	0.00736230629140366	0.551304502828235	0.523696967891143
SMAD7	monocyte	IAV	PC3_zscore	0.0165819674982172	0.40983741671393	0.767555996335859
SMAD7	monocyte	Tcruzi	PC3_zscore	-0.00835982051274315	0.539146525419046	-0.583954104428065
SMAD7	B	NI	PC3_zscore	0.00416393822406034	0.624193457778551	0.294861838353546
SMAD7	B	LPS	PC3_zscore	0.00648873314276253	0.584801581218026	0.417425744765332
SMAD7	B	IAV	PC3_zscore	0.00449439250995378	0.615493460883208	0.301862264079287
SMAD7	B	Tcruzi	PC3_zscore	0.00578407808756616	0.599517855625555	0.372926926062845
SMAD7	CD4T	NI	PC3_zscore	0.00101824844840945	0.686570681744861	0.0908961617975192
SMAD7	CD4T	LPS	PC3_zscore	-0.0072269261594564	0.574824410382087	-0.481259475130747
SMAD7	CD4T	IAV	PC3_zscore	-0.0253210135009601	0.198030897532686	-1.14120276157331
SMAD7	CD4T	Tcruzi	PC3_zscore	-0.00533400396600615	0.608660897032264	-0.378058250678053
DYM	NK	NI	PC3_zscore	0.00115259189564258	0.619461678273433	0.419079834292715
DYM	NK	LPS	PC3_zscore	0.0011481258531556	0.619674047002027	0.416310689103406
DYM	NK	IAV	PC3_zscore	0.000629931031880952	0.590568391679827	0.125963798526848
DYM	NK	Tcruzi	PC3_zscore	0.00116952494088379	0.618597785546619	0.425597404674116
DYM	CD8T	NI	PC3_zscore	0.00115352143998583	0.619438086399249	0.420926888271217
DYM	CD8T	LPS	PC3_zscore	0.00113196942322117	0.620458591095355	0.407132618546588
DYM	CD8T	IAV	PC3_zscore	0.00117858960066148	0.617896640481712	0.424996440317409
DYM	CD8T	Tcruzi	PC3_zscore	0.00118785196957559	0.61764650454154	0.432264848274461
DYM	monocyte	NI	PC3_zscore	0.00125086934532029	0.612942978181137	0.435262033105163
DYM	monocyte	LPS	PC3_zscore	0.00118555550985702	0.607176075871005	0.38805077857943
DYM	monocyte	IAV	PC3_zscore	0.0014921247267062	0.573369285860227	0.3668755419346
DYM	monocyte	Tcruzi	PC3_zscore	0.00117501184938347	0.618149374120676	0.431069369125694
DYM	B	NI	PC3_zscore	0.0011496264042356	0.619703305312612	0.420041011907008
DYM	B	LPS	PC3_zscore	0.0011714394172511	0.618415014986981	0.4298163015775
DYM	B	IAV	PC3_zscore	0.00108014112036383	0.617941430109859	0.35256348040368
DYM	B	Tcruzi	PC3_zscore	0.00119820679710646	0.617080442047939	0.435468947469488
DYM	CD4T	NI	PC3_zscore	0.00118774199336833	0.617195855633017	0.437829773496206
DYM	CD4T	LPS	PC3_zscore	0.00120199191739909	0.616444261710657	0.440296483529336
DYM	CD4T	IAV	PC3_zscore	0.000315322745827296	0.551839680097398	0.0710380748410052
DYM	CD4T	Tcruzi	PC3_zscore	0.00116081371187509	0.619058256298012	0.427618345185777
C18orf32	NK	NI	PC3_zscore	-0.00370604360238552	0.418351626336745	-0.680237261788323
C18orf32	NK	LPS	PC3_zscore	-0.00377101799753098	0.415867168835097	-0.699827383824246
C18orf32	NK	IAV	PC3_zscore	-0.00364974396953265	0.386776368633726	-0.502374871001939
C18orf32	NK	Tcruzi	PC3_zscore	-0.00401044628425969	0.4070901733142	-0.756800277066986
C18orf32	CD8T	NI	PC3_zscore	-0.00407105987730604	0.403789209839875	-0.7816090419315
C18orf32	CD8T	LPS	PC3_zscore	-0.00394876503289831	0.408450858155438	-0.755172611955487
C18orf32	CD8T	IAV	PC3_zscore	-0.00422225664989606	0.399862954912286	-0.773910399427379
C18orf32	CD8T	Tcruzi	PC3_zscore	-0.00389200298815105	0.410654793639159	-0.740458428815853
C18orf32	monocyte	NI	PC3_zscore	-0.00379874471617017	0.414799592313068	-0.73781472954125
C18orf32	monocyte	LPS	PC3_zscore	-0.00403886371063988	0.397011570862886	-0.78532712289315
C18orf32	monocyte	IAV	PC3_zscore	-0.00394960425622554	0.391242424725806	-0.718320823355073
C18orf32	monocyte	Tcruzi	PC3_zscore	-0.00391540744158437	0.408921772769332	-0.77423032065743
C18orf32	B	NI	PC3_zscore	-0.00409959689566769	0.402184542588454	-0.791809801155161
C18orf32	B	LPS	PC3_zscore	-0.00385403910253397	0.412541394390026	-0.742544208208218
C18orf32	B	IAV	PC3_zscore	-0.00337566875938289	0.419400682682533	-0.513263987628356
C18orf32	B	Tcruzi	PC3_zscore	-0.0038691813785463	0.411884072327631	-0.744749710718627
C18orf32	CD4T	NI	PC3_zscore	-0.00386645278739279	0.411726479485205	-0.755359501838546
C18orf32	CD4T	LPS	PC3_zscore	-0.00424944823589174	0.396187407609702	-0.817319276203013
C18orf32	CD4T	IAV	PC3_zscore	-0.00348175110373291	0.343550509952668	-0.529232949904684
C18orf32	CD4T	Tcruzi	PC3_zscore	-0.00424472285944608	0.397247308351975	-0.809179220693082
RPL17	NK	NI	PC3_zscore	-0.00517865544140554	0.383676373100349	-0.855428710341016
RPL17	NK	LPS	PC3_zscore	-0.00449084075478564	0.397451800697106	-0.880802772389647
RPL17	NK	IAV	PC3_zscore	-0.012881595486474	0.130966726819337	-1.00093778992962
RPL17	NK	Tcruzi	PC3_zscore	-0.00423102532182906	0.407124721202184	-0.828717278422148
RPL17	CD8T	NI	PC3_zscore	-0.00360643841392589	0.433876833119195	-0.655128932879005
RPL17	CD8T	LPS	PC3_zscore	-0.00345654095795037	0.438079759804084	-0.593565303954994
RPL17	CD8T	IAV	PC3_zscore	-0.00373212860006946	0.427768693105314	-0.665228222987862
RPL17	CD8T	Tcruzi	PC3_zscore	-0.00300849548534511	0.449051901774504	-0.445939154720776
RPL17	monocyte	NI	PC3_zscore	-0.00504274569552996	0.386153276217751	-0.833321858499976
RPL17	monocyte	LPS	PC3_zscore	-0.00495080394929247	0.381460448952336	-0.862140406122807
RPL17	monocyte	IAV	PC3_zscore	-0.00541762206330997	0.363038909918047	-0.828442310591438
RPL17	monocyte	Tcruzi	PC3_zscore	-0.00521327834741255	0.384972800943119	-0.802710821273074
RPL17	B	NI	PC3_zscore	-0.0038046911329334	0.426914406193903	-0.758632953424866
RPL17	B	LPS	PC3_zscore	-0.00382684492021185	0.425750094074248	-0.765906587719606
RPL17	B	IAV	PC3_zscore	-0.00375503886751747	0.427652409138275	-0.729186253596054
RPL17	B	Tcruzi	PC3_zscore	-0.00390291690623887	0.421436974023412	-0.782466869874229
RPL17	CD4T	NI	PC3_zscore	-0.00377184835053762	0.428910012650426	-0.742990446829445
RPL17	CD4T	LPS	PC3_zscore	-0.00389393562285871	0.422729693282004	-0.784054696407821
RPL17	CD4T	IAV	PC3_zscore	-0.00443018541782892	0.364127962877939	-0.890040378805325
RPL17	CD4T	Tcruzi	PC3_zscore	-0.00363462187319584	0.434322447521797	-0.682189090907272
ACAA2	NK	NI	PC3_zscore	0.013745907476864	0.16086811195612	1.037018032945
ACAA2	NK	LPS	PC3_zscore	0.0178686125481155	0.107485444024247	1.26400653655752
ACAA2	NK	IAV	PC3_zscore	0.0193165378441907	0.0894312344029833	1.30870604339586
ACAA2	NK	Tcruzi	PC3_zscore	0.0227951828411534	0.0802642040737334	1.28020442567992
ACAA2	CD8T	NI	PC3_zscore	0.0184055801106501	0.100978860876094	1.30309746614657
ACAA2	CD8T	LPS	PC3_zscore	0.0070932478364435	0.292313288090006	0.43684297662459
ACAA2	CD8T	IAV	PC3_zscore	0.0207984072920263	0.0928228248741009	1.24880018550441
ACAA2	CD8T	Tcruzi	PC3_zscore	0.0193281457183605	0.0979309882330016	1.28009591682402
ACAA2	monocyte	NI	PC3_zscore	0.0114165559340267	0.184344978203306	1.02009928170997
ACAA2	monocyte	LPS	PC3_zscore	0.0223686636538911	0.0576883491222369	1.49856787878842
ACAA2	monocyte	IAV	PC3_zscore	0.0111552336816586	0.199603331268741	0.886970221968874
ACAA2	monocyte	Tcruzi	PC3_zscore	0.0146600888276959	0.122163486977076	1.32004865368019
ACAA2	B	NI	PC3_zscore	0.0160881288408247	0.123909520474856	1.21759356919016
ACAA2	B	LPS	PC3_zscore	6.00413176446214e-05	0.417954650421319	0.00277418709734072
ACAA2	B	IAV	PC3_zscore	0.0138260576397373	0.164024402401303	0.997369981272452
ACAA2	B	Tcruzi	PC3_zscore	0.0144984752057279	0.153239988994894	1.0591288388299
ACAA2	CD4T	NI	PC3_zscore	0.0150634313790965	0.114030996724426	1.37135829114059
ACAA2	CD4T	LPS	PC3_zscore	0.0118603242551479	0.179945600262782	1.01998967890506
ACAA2	CD4T	IAV	PC3_zscore	0.0171083682931073	0.0702258127208518	1.51620171744395
ACAA2	CD4T	Tcruzi	PC3_zscore	0.0051488754241692	0.34787474096296	0.331382149744612
MBD1	NK	NI	PC3_zscore	-0.000489085259844606	0.714373108219476	-0.147164247230151
MBD1	NK	LPS	PC3_zscore	-0.000378993392495599	0.718639147465056	-0.109044351828056
MBD1	NK	IAV	PC3_zscore	-0.000301113542909388	0.67125901152641	-0.0481113239407007
MBD1	NK	Tcruzi	PC3_zscore	-0.000381821940159049	0.718589327509356	-0.110161086565478
MBD1	CD8T	NI	PC3_zscore	-0.00064619293630026	0.707850539481861	-0.18745521154302
MBD1	CD8T	LPS	PC3_zscore	-0.000607934818368303	0.70928721079969	-0.179160915507394
MBD1	CD8T	IAV	PC3_zscore	-0.000579171868032318	0.710172709415854	-0.168793640335711
MBD1	CD8T	Tcruzi	PC3_zscore	-0.0005254617032065	0.712634977825598	-0.158158969633043
MBD1	monocyte	NI	PC3_zscore	-0.000511785712216944	0.712230320485214	-0.157260211394729
MBD1	monocyte	LPS	PC3_zscore	-0.000828911613662237	0.68706198606003	-0.209216366905915
MBD1	monocyte	IAV	PC3_zscore	-0.00184472992743031	0.626653113894963	-0.287842005602696
MBD1	monocyte	Tcruzi	PC3_zscore	-0.000511901418603894	0.713125700211997	-0.158204200691184
MBD1	B	NI	PC3_zscore	-0.000474754557847182	0.715151570903123	-0.145049916392999
MBD1	B	LPS	PC3_zscore	-0.000484712498858838	0.714641167709022	-0.148365860190345
MBD1	B	IAV	PC3_zscore	-0.000391403610828168	0.712965105245094	-0.103947947877059
MBD1	B	Tcruzi	PC3_zscore	-0.000458543177606996	0.715900907994748	-0.139145440497167
MBD1	CD4T	NI	PC3_zscore	-0.000535894695776912	0.71173457885147	-0.166268122163299
MBD1	CD4T	LPS	PC3_zscore	-0.000618569462299535	0.707605788662122	-0.186955353876863
MBD1	CD4T	IAV	PC3_zscore	-0.000276264654350622	0.608848518534221	-0.0563159500449948
MBD1	CD4T	Tcruzi	PC3_zscore	-0.000587473786061141	0.709310043959699	-0.178693828792733
CXXC1	NK	NI	PC3_zscore	0.00157291892764628	0.745358514722346	0.258402489381249
CXXC1	NK	LPS	PC3_zscore	0.000899606649075292	0.764686098667952	0.169918208349003
CXXC1	NK	IAV	PC3_zscore	0.000687240624138807	0.744745417129301	0.0995699335423228
CXXC1	NK	Tcruzi	PC3_zscore	0.000945042044564488	0.763156978414262	0.177027543545465
CXXC1	CD8T	NI	PC3_zscore	-0.00168396571291456	0.733359219928931	-0.288758682839804
CXXC1	CD8T	LPS	PC3_zscore	-0.00114850343599463	0.750131531868036	-0.216842709406073
CXXC1	CD8T	IAV	PC3_zscore	-0.00110120610659318	0.753555701455988	-0.200145081225142
CXXC1	CD8T	Tcruzi	PC3_zscore	-0.001808928178574	0.73208733606964	-0.294983161723564
CXXC1	monocyte	NI	PC3_zscore	-0.00059633314499469	0.763639559118172	-0.143783715805969
CXXC1	monocyte	LPS	PC3_zscore	0.0079909453400578	0.531128543421327	0.562228462973845
CXXC1	monocyte	IAV	PC3_zscore	-0.00639123646450606	0.562509139418515	-0.496563188852618
CXXC1	monocyte	Tcruzi	PC3_zscore	-0.000849623123648038	0.753697576977739	-0.192955011267568
CXXC1	B	NI	PC3_zscore	-0.000423414311581047	0.774573379455151	-0.0975511043908209
CXXC1	B	LPS	PC3_zscore	0.00187557485154054	0.734497672557404	0.293822805282154
CXXC1	B	IAV	PC3_zscore	4.53088320093809e-05	0.793155340987849	0.00997118719894413
CXXC1	B	Tcruzi	PC3_zscore	0.000398453443250972	0.781577525089023	0.0881901168322078
CXXC1	CD4T	NI	PC3_zscore	-0.000346976871647817	0.775054637752153	-0.0903842193607681
CXXC1	CD4T	LPS	PC3_zscore	-0.000506558418405271	0.766502416051772	-0.130854065817638
CXXC1	CD4T	IAV	PC3_zscore	-0.000395504385611346	0.710670510140181	-0.0858042724212676
CXXC1	CD4T	Tcruzi	PC3_zscore	-0.0018708731664742	0.722515896299278	-0.327450348870107
ME2	NK	NI	PC3_zscore	0.0101302994575456	0.243040224871598	1.2805891461665
ME2	NK	LPS	PC3_zscore	0.0106594096394422	0.234524596035496	1.28918869188676
ME2	NK	IAV	PC3_zscore	0.013843390626682	0.181411342896658	1.08793516374286
ME2	NK	Tcruzi	PC3_zscore	0.0103223479050152	0.24015414010538	1.27825140464637
ME2	CD8T	NI	PC3_zscore	0.00953794765919466	0.257077645000461	1.20445010054751
ME2	CD8T	LPS	PC3_zscore	0.00953998446656137	0.257118274903668	1.19777806224246
ME2	CD8T	IAV	PC3_zscore	0.0103725237006286	0.239726536756901	1.29132649202139
ME2	CD8T	Tcruzi	PC3_zscore	0.0095939206608037	0.255851679427594	1.20384756056999
ME2	monocyte	NI	PC3_zscore	0.0089093887300613	0.278471894766622	1.05265275750172
ME2	monocyte	LPS	PC3_zscore	0.00913670850228588	0.269854635300785	1.12388739270267
ME2	monocyte	IAV	PC3_zscore	0.0108023368269204	0.220854883046684	1.4027947202956
ME2	monocyte	Tcruzi	PC3_zscore	0.00947685927132577	0.257908255006713	1.23113672694359
ME2	B	NI	PC3_zscore	0.00995958642745701	0.243703282976772	1.32540056165308
ME2	B	LPS	PC3_zscore	0.00999536260324312	0.242656785957092	1.3340597113795
ME2	B	IAV	PC3_zscore	0.0107744949648832	0.230409601645373	1.33260641875174
ME2	B	Tcruzi	PC3_zscore	0.00977473963172232	0.249739940834748	1.27523731068445
ME2	CD4T	NI	PC3_zscore	0.00988367427327424	0.245534593793952	1.31984165587062
ME2	CD4T	LPS	PC3_zscore	0.00983371544109907	0.246799996891581	1.31370084446344
ME2	CD4T	IAV	PC3_zscore	0.015265444281124	0.0621296071806711	1.66194392068749
ME2	CD4T	Tcruzi	PC3_zscore	0.0098068673538927	0.248627876283671	1.28831339336483
ELAC1	NK	NI	PC3_zscore	-0.000262506237047052	0.728628097455899	-0.035316869073322
ELAC1	NK	LPS	PC3_zscore	0.000467915309913848	0.733026943598355	0.0586332861398064
ELAC1	NK	IAV	PC3_zscore	-0.00108421539051667	0.677527242493804	-0.0961524346386048
ELAC1	NK	Tcruzi	PC3_zscore	4.99428520770596e-05	0.73663554891113	0.00663426314229391
ELAC1	CD8T	NI	PC3_zscore	-0.000769453047285802	0.713595352164607	-0.102278212427489
ELAC1	CD8T	LPS	PC3_zscore	-0.000352962436050612	0.724360777374901	-0.0474802063536811
ELAC1	CD8T	IAV	PC3_zscore	-0.000952716519286326	0.710241365591415	-0.119030586327869
ELAC1	CD8T	Tcruzi	PC3_zscore	-0.000385480138767457	0.723477480068819	-0.0516285832202752
ELAC1	monocyte	NI	PC3_zscore	-0.00118612394776867	0.69894377789807	-0.15545296219425
ELAC1	monocyte	LPS	PC3_zscore	-0.000473236081643766	0.712713184756188	-0.0647118798736018
ELAC1	monocyte	IAV	PC3_zscore	-0.00187270175215834	0.66149967913383	-0.183863965149594
ELAC1	monocyte	Tcruzi	PC3_zscore	-0.000375810533761612	0.72446723060172	-0.0542234962231037
ELAC1	B	NI	PC3_zscore	-0.00021472115735945	0.72923731160359	-0.0305142498652026
ELAC1	B	LPS	PC3_zscore	9.52300704842329e-05	0.738720952773273	0.0132862357081423
ELAC1	B	IAV	PC3_zscore	-0.000570319551004041	0.717084032626394	-0.0729757400838804
ELAC1	B	Tcruzi	PC3_zscore	-0.000425466713286506	0.722822878049672	-0.0600532431440887
ELAC1	CD4T	NI	PC3_zscore	-2.52362978317503e-05	0.734410641566723	-0.00356839058747245
ELAC1	CD4T	LPS	PC3_zscore	-0.000254189992771246	0.727237450356464	-0.0364494369273974
ELAC1	CD4T	IAV	PC3_zscore	0.00367382044953958	0.509183657173669	0.31171568380889
ELAC1	CD4T	Tcruzi	PC3_zscore	-0.000752298916779428	0.712835506781569	-0.103095314187081
SMAD4	NK	NI	PC3_zscore	0.0100095594509689	0.0685680065249097	2.05197654336939
SMAD4	NK	LPS	PC3_zscore	0.0100712538270732	0.0664922479920079	2.08873447414034
SMAD4	NK	IAV	PC3_zscore	0.0101880953726515	0.0604345802254554	2.08798621015429
SMAD4	NK	Tcruzi	PC3_zscore	0.00995346510306422	0.0706195381041495	1.99462031453905
SMAD4	CD8T	NI	PC3_zscore	0.0101452440046083	0.0626220822990261	2.17560263814614
SMAD4	CD8T	LPS	PC3_zscore	0.0101621290594384	0.062510038895362	2.16815365458079
SMAD4	CD8T	IAV	PC3_zscore	0.0102433770889448	0.0612411479360505	2.14885313886422
SMAD4	CD8T	Tcruzi	PC3_zscore	0.00998865332963592	0.0686624833454729	2.06386314377333
SMAD4	monocyte	NI	PC3_zscore	0.00989340763441474	0.0730841027070099	1.96507248775634
SMAD4	monocyte	LPS	PC3_zscore	0.00997970421082878	0.0685783275129146	2.06080787394526
SMAD4	monocyte	IAV	PC3_zscore	0.0111294964065232	0.0283161248886539	1.97005178118224
SMAD4	monocyte	Tcruzi	PC3_zscore	0.0100190850470836	0.0673307573637329	2.0994725216593
SMAD4	B	NI	PC3_zscore	0.0100608748645909	0.0659679648747041	2.11952403787949
SMAD4	B	LPS	PC3_zscore	0.0101367007627706	0.063373548755113	2.15311371388796
SMAD4	B	IAV	PC3_zscore	0.0100191223504783	0.0676912784254558	2.07890280544374
SMAD4	B	Tcruzi	PC3_zscore	0.00989876326946763	0.072692357862823	1.95496422520922
SMAD4	CD4T	NI	PC3_zscore	0.00995837767926006	0.0702855846801551	2.06595580536427
SMAD4	CD4T	LPS	PC3_zscore	0.0102196700670284	0.0600111749647177	2.21954331333538
SMAD4	CD4T	IAV	PC3_zscore	0.0102366333296354	0.0491924129259013	2.26641095706863
SMAD4	CD4T	Tcruzi	PC3_zscore	0.0102026432014582	0.0605078401444586	2.21184893160642
MEX3C	NK	NI	PC3_zscore	0.00521533841897646	0.45336071957008	0.738487419495403
MEX3C	NK	LPS	PC3_zscore	0.00550181148173678	0.446761267103451	0.757456866778367
MEX3C	NK	IAV	PC3_zscore	0.0160839924971776	0.174447180498442	0.973033252457362
MEX3C	NK	Tcruzi	PC3_zscore	0.00531208671691639	0.451485874196484	0.740104533929344
MEX3C	CD8T	NI	PC3_zscore	0.00220036973540341	0.541833993833555	0.22387482329063
MEX3C	CD8T	LPS	PC3_zscore	0.00299182193757076	0.526350227389472	0.347800718565975
MEX3C	CD8T	IAV	PC3_zscore	0.00384870662254614	0.503088481016357	0.482902469974234
MEX3C	CD8T	Tcruzi	PC3_zscore	0.00254524612676498	0.53528192551115	0.273421156160142
MEX3C	monocyte	NI	PC3_zscore	0.0031890398030074	0.523740944478443	0.392709931928039
MEX3C	monocyte	LPS	PC3_zscore	0.00410569073638269	0.489675646362177	0.5473530175541
MEX3C	monocyte	IAV	PC3_zscore	0.00345925442302928	0.494339893544256	0.396672362656438
MEX3C	monocyte	Tcruzi	PC3_zscore	0.00428601127289771	0.487499381892492	0.605398023709697
MEX3C	B	NI	PC3_zscore	0.00510807160914832	0.455385171398724	0.739635524003329
MEX3C	B	LPS	PC3_zscore	0.00520922222479302	0.452377287017354	0.747278525619653
MEX3C	B	IAV	PC3_zscore	0.00446802073668103	0.476441880960308	0.649192627940518
MEX3C	B	Tcruzi	PC3_zscore	0.00499764634926681	0.460472892899421	0.717157580821664
MEX3C	CD4T	NI	PC3_zscore	0.00377521237264144	0.508674315688016	0.530825284006475
MEX3C	CD4T	LPS	PC3_zscore	0.00384675228616071	0.505986919492336	0.543444014211676
MEX3C	CD4T	IAV	PC3_zscore	0.00385890033970289	0.467972847415393	0.52421879538411
MEX3C	CD4T	Tcruzi	PC3_zscore	0.0044960274677846	0.479861323319397	0.647567276856542
MBD2	NK	NI	PC3_zscore	-0.0102347878648352	0.025452426413443	-2.53696199226311
MBD2	NK	LPS	PC3_zscore	-0.0102437638201976	0.0251041084071495	-2.54780805346621
MBD2	NK	IAV	PC3_zscore	-0.0101644367767177	0.0252774128711577	-2.32578644779739
MBD2	NK	Tcruzi	PC3_zscore	-0.0102378839026587	0.0253401443502226	-2.53938516870447
MBD2	CD8T	NI	PC3_zscore	-0.0102756058993264	0.0238642036871696	-2.58196900580629
MBD2	CD8T	LPS	PC3_zscore	-0.0102535386514352	0.0244899262324272	-2.57138581637583
MBD2	CD8T	IAV	PC3_zscore	-0.0102781308398635	0.0238778391148866	-2.57541015878512
MBD2	CD8T	Tcruzi	PC3_zscore	-0.0102422628274625	0.0249607750464564	-2.55832192812566
MBD2	monocyte	NI	PC3_zscore	-0.0102829040207029	0.02341666966738	-2.58266612922164
MBD2	monocyte	LPS	PC3_zscore	-0.0102757686281396	0.0229718444512976	-2.58171391280926
MBD2	monocyte	IAV	PC3_zscore	-0.0102298788800153	0.0241901474518348	-2.50999535198043
MBD2	monocyte	Tcruzi	PC3_zscore	-0.0102433579354411	0.0249235827558822	-2.56083171991763
MBD2	B	NI	PC3_zscore	-0.0102356883166261	0.0253216147774731	-2.54952587402071
MBD2	B	LPS	PC3_zscore	-0.0102507736788487	0.0245860409016113	-2.56959536895503
MBD2	B	IAV	PC3_zscore	-0.010246295779715	0.0247067885011318	-2.55831614256534
MBD2	B	Tcruzi	PC3_zscore	-0.0102250155406502	0.0258561980918764	-2.52746558447326
MBD2	CD4T	NI	PC3_zscore	-0.0102456710360122	0.0246361737408158	-2.57116894895659
MBD2	CD4T	LPS	PC3_zscore	-0.0102486460769176	0.0244763944846085	-2.57491911270845
MBD2	CD4T	IAV	PC3_zscore	-0.0102787552004022	0.0176787922753778	-2.59273804698209
MBD2	CD4T	Tcruzi	PC3_zscore	-0.010273705655193	0.0237896706070304	-2.58789405301925
POLI	NK	NI	PC3_zscore	-0.0111041512758614	0.197322742964714	-1.22190923865628
POLI	NK	LPS	PC3_zscore	-0.0107238011212301	0.204299988952479	-1.20538558768502
POLI	NK	IAV	PC3_zscore	-0.0109768887084941	0.184708517729296	-1.14538694039655
POLI	NK	Tcruzi	PC3_zscore	-0.0109399815505424	0.200349673993533	-1.21658369812993
POLI	CD8T	NI	PC3_zscore	-0.0108696240889332	0.200073392341578	-1.2379082881627
POLI	CD8T	LPS	PC3_zscore	-0.0107850611407182	0.202154303048464	-1.22466985366264
POLI	CD8T	IAV	PC3_zscore	-0.0106687630559877	0.204968704204147	-1.19867428365662
POLI	CD8T	Tcruzi	PC3_zscore	-0.0108743252962968	0.200449455248647	-1.2305027628494
POLI	monocyte	NI	PC3_zscore	-0.0108638913772036	0.199087529529786	-1.24482734799964
POLI	monocyte	LPS	PC3_zscore	-0.010558926337768	0.203627789416886	-1.19008117453859
POLI	monocyte	IAV	PC3_zscore	-0.0107689206214993	0.191479915509691	-1.16398759630533
POLI	monocyte	Tcruzi	PC3_zscore	-0.0105017209010792	0.209396070185883	-1.18352445256075
POLI	B	NI	PC3_zscore	-0.0107167227076666	0.20395321797327	-1.21791852566852
POLI	B	LPS	PC3_zscore	-0.0101139176698165	0.219891394822411	-1.07421923966484
POLI	B	IAV	PC3_zscore	-0.0110156749653593	0.196149851127454	-1.21454542027969
POLI	B	Tcruzi	PC3_zscore	-0.0110113204034121	0.198100652689301	-1.22913846847347
POLI	CD4T	NI	PC3_zscore	-0.010819540317389	0.199436540526554	-1.25618154934959
POLI	CD4T	LPS	PC3_zscore	-0.0106439321685552	0.204576582381026	-1.22748197960351
POLI	CD4T	IAV	PC3_zscore	-0.0101193199452043	0.179321749710178	-1.02799768064238
POLI	CD4T	Tcruzi	PC3_zscore	-0.0109845576766721	0.196941700705261	-1.25631411280563
C18orf54	NK	NI	PC3_zscore	-0.0062440852713601	0.486546504314201	-0.536470679595802
C18orf54	NK	LPS	PC3_zscore	-0.00555315325278683	0.50004490476439	-0.462751391176007
C18orf54	NK	IAV	PC3_zscore	-0.00767278204584435	0.435063516352423	-0.553094357184628
C18orf54	NK	Tcruzi	PC3_zscore	-0.00652018488111098	0.481452891820391	-0.555463795749888
C18orf54	CD8T	NI	PC3_zscore	-0.00654783296389947	0.479788712556365	-0.564348928335386
C18orf54	CD8T	LPS	PC3_zscore	-0.00645559897625288	0.481710157288803	-0.554763089250373
C18orf54	CD8T	IAV	PC3_zscore	-0.00558361957621009	0.497950479169159	-0.462239384008363
C18orf54	CD8T	Tcruzi	PC3_zscore	-0.00607172620590137	0.48948621300504	-0.519611996727954
C18orf54	monocyte	NI	PC3_zscore	-0.0061331316632145	0.487733605906087	-0.536238378329744
C18orf54	monocyte	LPS	PC3_zscore	-0.00725503846578473	0.457584906049878	-0.592157870582974
C18orf54	monocyte	IAV	PC3_zscore	-0.00429309996468188	0.487300425030552	-0.28431671280649
C18orf54	monocyte	Tcruzi	PC3_zscore	-0.00630739490177994	0.484477372763725	-0.551061693373799
C18orf54	B	NI	PC3_zscore	-0.00655191141981109	0.479619532650912	-0.572330978451949
C18orf54	B	LPS	PC3_zscore	-0.00668958996132496	0.476851417850519	-0.580073915499761
C18orf54	B	IAV	PC3_zscore	-0.00623114473793122	0.484048052235555	-0.530756813059036
C18orf54	B	Tcruzi	PC3_zscore	-0.00664255009155592	0.478080767190144	-0.575017865227666
C18orf54	CD4T	NI	PC3_zscore	-0.00651508008186567	0.479659283515119	-0.573356071724286
C18orf54	CD4T	LPS	PC3_zscore	-0.0070731067664278	0.469218342657354	-0.602281099737208
C18orf54	CD4T	IAV	PC3_zscore	-0.00863325966880676	0.340468633314482	-0.650998930250757
C18orf54	CD4T	Tcruzi	PC3_zscore	-0.00588845427252782	0.493496814309814	-0.509758310153864
RAB27B	NK	NI	PC3_zscore	0.0440969533999137	0.0177570109960717	2.09971490727957
RAB27B	NK	LPS	PC3_zscore	0.0645865398291063	0.000618837476271797	3.19644909328295
RAB27B	NK	IAV	PC3_zscore	0.0761332013964869	8.07149950729675e-05	3.77047144515787
RAB27B	NK	Tcruzi	PC3_zscore	0.0573386530191792	0.00618205689057814	2.44533429793581
RAB27B	CD8T	NI	PC3_zscore	-0.0654267567417065	0.00782507979852975	-2.32572193175432
RAB27B	CD8T	LPS	PC3_zscore	-0.0544202173727379	0.0242013143456474	-1.94224610072195
RAB27B	CD8T	IAV	PC3_zscore	-0.0768782929875081	0.00328154263384905	-2.62281599533045
RAB27B	CD8T	Tcruzi	PC3_zscore	-0.0574797221099046	0.0209779326907455	-1.98921798824271
RAB27B	monocyte	NI	PC3_zscore	-0.017390833445685	0.246810871046523	-0.663092657015414
RAB27B	monocyte	LPS	PC3_zscore	0.00528950177484662	0.435499601523674	0.192377068483816
RAB27B	monocyte	IAV	PC3_zscore	-0.0146471614261398	0.284273686659836	-0.556400582563555
RAB27B	monocyte	Tcruzi	PC3_zscore	-0.0478775843310396	0.0351453741539353	-1.7069847084981
RAB27B	B	NI	PC3_zscore	-0.00523244300623765	0.420613990786686	-0.206628438979653
RAB27B	B	LPS	PC3_zscore	-0.00590765432445068	0.409836860923796	-0.232522590349556
RAB27B	B	IAV	PC3_zscore	-0.00695730049110189	0.401523734825345	-0.266898440196077
RAB27B	B	Tcruzi	PC3_zscore	0.00380453452559697	0.441601749692545	0.147016545394297
RAB27B	CD4T	NI	PC3_zscore	-0.0726361944145497	0.000559946430006786	-3.04345994211965
RAB27B	CD4T	LPS	PC3_zscore	-0.0584178182017692	0.00407993748967672	-2.53632360073101
RAB27B	CD4T	IAV	PC3_zscore	-0.0155953116165108	0.208444963461016	-0.802300024520016
RAB27B	CD4T	Tcruzi	PC3_zscore	-0.0362217095583937	0.0723860356082611	-1.44307201993377
TCF4	NK	NI	PC3_zscore	0.134621412722683	0.00269657308192591	2.62562296753028
TCF4	NK	LPS	PC3_zscore	0.210447598210726	3.50642219232594e-07	4.32272884116562
TCF4	NK	IAV	PC3_zscore	0.250427342641943	2.94876206384256e-10	5.33623318804113
TCF4	NK	Tcruzi	PC3_zscore	0.122504149385512	0.00904593713134776	2.25632104758542
TCF4	CD8T	NI	PC3_zscore	0.127420742231849	0.00197599762898709	2.76122465911204
TCF4	CD8T	LPS	PC3_zscore	0.16644991777949	0.000147340446044203	3.30837877867442
TCF4	CD8T	IAV	PC3_zscore	0.118894141599322	0.00579800705411159	2.40847284392873
TCF4	CD8T	Tcruzi	PC3_zscore	0.0873591679823039	0.0311545098940414	1.8361508874161
TCF4	monocyte	NI	PC3_zscore	-0.0100711723746519	0.382605816396156	-0.260021318249074
TCF4	monocyte	LPS	PC3_zscore	0.0213730602355851	0.275604038801517	0.608093270966587
TCF4	monocyte	IAV	PC3_zscore	0.0967924483917441	0.00147971735696829	2.96881256200931
TCF4	monocyte	Tcruzi	PC3_zscore	-0.014395171557103	0.365744376557053	-0.305950523042649
TCF4	B	NI	PC3_zscore	0.0424956652765749	0.00353823003323497	2.67034258340529
TCF4	B	LPS	PC3_zscore	0.0404157019782059	0.003658892515965	2.66725450088756
TCF4	B	IAV	PC3_zscore	0.0377751087965931	0.00690000377908076	2.46164748259102
TCF4	B	Tcruzi	PC3_zscore	0.0163829005993445	0.178822254290346	0.920270504989873
TCF4	CD4T	NI	PC3_zscore	0.0631731683447968	0.0753438064092903	1.43368232999366
TCF4	CD4T	LPS	PC3_zscore	0.0531235368795666	0.0842359455801429	1.37462139876265
TCF4	CD4T	IAV	PC3_zscore	0.102088928182188	0.00180547567372701	2.84394325853766
TCF4	CD4T	Tcruzi	PC3_zscore	0.0928245567968026	0.0227237619179659	1.97783739765701
TXNL1	NK	NI	PC3_zscore	-0.000848564669164294	0.720371274453249	-0.331248464324658
TXNL1	NK	LPS	PC3_zscore	-0.000818418697970515	0.721815163457717	-0.318394596452643
TXNL1	NK	IAV	PC3_zscore	0.00139515077723431	0.709677872972435	0.172843674827087
TXNL1	NK	Tcruzi	PC3_zscore	-0.00076945720259761	0.724068333456185	-0.29312625713343
TXNL1	CD8T	NI	PC3_zscore	-0.000867033317958156	0.719316150812765	-0.341437816060736
TXNL1	CD8T	LPS	PC3_zscore	-0.000841182710144793	0.720665241856883	-0.329744416764862
TXNL1	CD8T	IAV	PC3_zscore	-0.000823043171034239	0.72123182501824	-0.314687017709825
TXNL1	CD8T	Tcruzi	PC3_zscore	-0.000758413956346986	0.724641150334613	-0.288744720282756
TXNL1	monocyte	NI	PC3_zscore	-0.000834675480824825	0.720299479977762	-0.33984860630542
TXNL1	monocyte	LPS	PC3_zscore	-0.000947446523139434	0.707330368739002	-0.354753309253593
TXNL1	monocyte	IAV	PC3_zscore	-0.00355682447173008	0.548866898256558	-0.52031649631984
TXNL1	monocyte	Tcruzi	PC3_zscore	-0.000729729854815645	0.726885999465633	-0.280696368675921
TXNL1	B	NI	PC3_zscore	-0.000856959326900839	0.719650964326226	-0.343233805552472
TXNL1	B	LPS	PC3_zscore	-0.000853524261577102	0.719845614887802	-0.341988560708829
TXNL1	B	IAV	PC3_zscore	-0.000871836417233104	0.716915707810295	-0.323976159142746
TXNL1	B	Tcruzi	PC3_zscore	-0.000821151548195768	0.721712435497292	-0.327598269169973
TXNL1	CD4T	NI	PC3_zscore	-0.000945905384945843	0.714995985491717	-0.365154218821473
TXNL1	CD4T	LPS	PC3_zscore	-0.00087445321292101	0.718208631300347	-0.354861572794201
TXNL1	CD4T	IAV	PC3_zscore	0.000774710110108206	0.679888082871538	0.150874157802394
TXNL1	CD4T	Tcruzi	PC3_zscore	-0.000884636726284796	0.717944884807398	-0.353997693050764
WDR7	NK	NI	PC3_zscore	0.00109129948945151	0.80813491669968	0.253683755795295
WDR7	NK	LPS	PC3_zscore	-0.000168916019880434	0.857184533697219	-0.0404974216154755
WDR7	NK	IAV	PC3_zscore	-0.00498687001238253	0.713400715405981	-0.408520839507928
WDR7	NK	Tcruzi	PC3_zscore	0.000272629406334101	0.839769736196714	0.0687353578479053
WDR7	CD8T	NI	PC3_zscore	-0.000394442217135482	0.86770117110897	-0.0944292990649137
WDR7	CD8T	LPS	PC3_zscore	-0.000379095788450863	0.865396039198292	-0.0877570823802795
WDR7	CD8T	IAV	PC3_zscore	0.000221443519930279	0.841034725853609	0.0556752492594812
WDR7	CD8T	Tcruzi	PC3_zscore	5.26051600386184e-05	0.848695252465569	0.0136933279369534
WDR7	monocyte	NI	PC3_zscore	-3.95715047975561e-05	0.85569599808987	-0.0111564567411811
WDR7	monocyte	LPS	PC3_zscore	0.00269941618329405	0.746900475908129	0.376868473291051
WDR7	monocyte	IAV	PC3_zscore	0.00720934816446362	0.602443607327375	0.555905100456114
WDR7	monocyte	Tcruzi	PC3_zscore	7.89622750592601e-05	0.849896030955242	0.0224048139941481
WDR7	B	NI	PC3_zscore	-0.000853874096057413	0.855094293932234	-0.166172539067979
WDR7	B	LPS	PC3_zscore	5.79023387650023e-06	0.851309043977355	0.00150969504332353
WDR7	B	IAV	PC3_zscore	0.000462297303362458	0.830895396501804	0.120298200973435
WDR7	B	Tcruzi	PC3_zscore	0.000991342123856416	0.811111556626737	0.238011668022084
WDR7	CD4T	NI	PC3_zscore	0.000737898009170301	0.814499794318428	0.236112227370092
WDR7	CD4T	LPS	PC3_zscore	0.000182221554680756	0.846665969791293	0.0605790675208603
WDR7	CD4T	IAV	PC3_zscore	0.00616701914639701	0.448291741348509	0.786318371238275
WDR7	CD4T	Tcruzi	PC3_zscore	0.000776684508890191	0.814444079607423	0.232837355786642
FECH	NK	NI	PC3_zscore	0.00177946064904769	0.831171993777148	0.236007811554296
FECH	NK	LPS	PC3_zscore	0.00358460620182581	0.802887350261558	0.360960674136148
FECH	NK	IAV	PC3_zscore	0.0534699638254142	0.0590848038946339	1.81921315396319
FECH	NK	Tcruzi	PC3_zscore	0.00192420891043377	0.828503302476034	0.250115498466845
FECH	CD8T	NI	PC3_zscore	0.00273424060964336	0.819573349164457	0.308802518478114
FECH	CD8T	LPS	PC3_zscore	0.00180241154533771	0.835666103705547	0.227752814348098
FECH	CD8T	IAV	PC3_zscore	0.000584121717390454	0.857287608594687	0.0678134822585478
FECH	CD8T	Tcruzi	PC3_zscore	0.00166081594341385	0.83829203248814	0.210946240261464
FECH	monocyte	NI	PC3_zscore	0.00133314409670934	0.844486470703083	0.188198232184814
FECH	monocyte	LPS	PC3_zscore	0.00127186714543549	0.844034033953129	0.167809262836392
FECH	monocyte	IAV	PC3_zscore	0.00324362422463129	0.800272163240756	0.351206815834279
FECH	monocyte	Tcruzi	PC3_zscore	0.00106314481887912	0.850674621988552	0.145082451467232
FECH	B	NI	PC3_zscore	0.00147645935950742	0.839765044441147	0.19660941281716
FECH	B	LPS	PC3_zscore	0.00146618339825877	0.840107930720381	0.198398640468747
FECH	B	IAV	PC3_zscore	0.00163789147768364	0.835274022749505	0.221274179763687
FECH	B	Tcruzi	PC3_zscore	0.00194435615958009	0.830356015662484	0.254214970694515
FECH	CD4T	NI	PC3_zscore	0.00175138079699097	0.834718360369558	0.251699866319338
FECH	CD4T	LPS	PC3_zscore	0.00224550818836332	0.824142609291821	0.302418286596978
FECH	CD4T	IAV	PC3_zscore	0.00124079958098914	0.834814708494298	0.169938571935453
FECH	CD4T	Tcruzi	PC3_zscore	0.00112336413364688	0.849390381095721	0.15447711960729
ATP8B1	NK	NI	PC3_zscore	0.00556331177832872	0.467714267024975	0.32495704405051
ATP8B1	NK	LPS	PC3_zscore	-0.00215827323647951	0.576760674031314	-0.102801875376883
ATP8B1	NK	IAV	PC3_zscore	-0.00960083759922134	0.569995679235721	-0.337986507742372
ATP8B1	NK	Tcruzi	PC3_zscore	-0.00372387853760222	0.594277153705582	-0.166093107595721
ATP8B1	CD8T	NI	PC3_zscore	0.0069792061659455	0.412337467077906	0.477054768422229
ATP8B1	CD8T	LPS	PC3_zscore	0.0184559417497115	0.286976106838176	0.839149746601515
ATP8B1	CD8T	IAV	PC3_zscore	0.0157458993741735	0.306560084791345	0.79779223948164
ATP8B1	CD8T	Tcruzi	PC3_zscore	0.0116033668366635	0.342808463424137	0.716185148889303
ATP8B1	monocyte	NI	PC3_zscore	0.0117843942333898	0.332300438322171	0.762434389752829
ATP8B1	monocyte	LPS	PC3_zscore	0.0106551860022761	0.351151295700635	0.683120143766292
ATP8B1	monocyte	IAV	PC3_zscore	0.0113204598690091	0.330594357283339	0.713355968694375
ATP8B1	monocyte	Tcruzi	PC3_zscore	0.00461252451361387	0.460481771418172	0.31180032306089
ATP8B1	B	NI	PC3_zscore	0.00338066211000163	0.497243874299155	0.24341875073181
ATP8B1	B	LPS	PC3_zscore	0.00695001383524551	0.412658997313238	0.547668415179704
ATP8B1	B	IAV	PC3_zscore	0.0127235243838184	0.311824930834547	0.812595988412395
ATP8B1	B	Tcruzi	PC3_zscore	0.00521126350363535	0.455642617550096	0.374467419028537
ATP8B1	CD4T	NI	PC3_zscore	0.0107036231873947	0.329086932218742	0.822282744251417
ATP8B1	CD4T	LPS	PC3_zscore	0.0124807190864124	0.302498271393532	0.908530101066204
ATP8B1	CD4T	IAV	PC3_zscore	-0.00101585626597286	0.533001131032651	-0.0626390106557563
ATP8B1	CD4T	Tcruzi	PC3_zscore	0.0121038187271663	0.318248354787822	0.837082811894956
NEDD4L	NK	NI	PC3_zscore	0.0316621932313118	0.310561299640803	0.756080173535753
NEDD4L	NK	LPS	PC3_zscore	0.0166849734010356	0.411890483680229	0.477676692351804
NEDD4L	NK	IAV	PC3_zscore	0.0326677773654577	0.287777977711422	0.767132624057584
NEDD4L	NK	Tcruzi	PC3_zscore	0.0197040216081669	0.388231195821054	0.53975902831952
NEDD4L	CD8T	NI	PC3_zscore	0.0398705086476536	0.259947120845399	0.917157517456894
NEDD4L	CD8T	LPS	PC3_zscore	0.0253061680694579	0.340156990451545	0.677279613403607
NEDD4L	CD8T	IAV	PC3_zscore	0.0562467948805849	0.242593982404342	0.955604408108207
NEDD4L	CD8T	Tcruzi	PC3_zscore	-0.0123267670990786	0.434300319286332	-0.403512735867268
NEDD4L	monocyte	NI	PC3_zscore	0.00830166694016578	0.460881497928797	0.326389503174599
NEDD4L	monocyte	LPS	PC3_zscore	-0.00949651802161378	0.42591958078768	-0.413715198228285
NEDD4L	monocyte	IAV	PC3_zscore	-0.000365263178717458	0.557845496704316	-0.0134067919679655
NEDD4L	monocyte	Tcruzi	PC3_zscore	0.0214983185318582	0.316354978599754	0.738205846348359
NEDD4L	B	NI	PC3_zscore	-0.00175952236769608	0.550337393494099	-0.0805794803062241
NEDD4L	B	LPS	PC3_zscore	-0.0363808895559986	0.236833938744436	-1.04054142880168
NEDD4L	B	IAV	PC3_zscore	-0.0130556328195809	0.3991878421929	-0.514040485342879
NEDD4L	B	Tcruzi	PC3_zscore	-0.00766460278836848	0.465227243946275	-0.327277867064505
NEDD4L	CD4T	NI	PC3_zscore	-0.00685115941550716	0.477575393574688	-0.284697307300914
NEDD4L	CD4T	LPS	PC3_zscore	-0.00907364459904613	0.450696124019982	-0.36191111489542
NEDD4L	CD4T	IAV	PC3_zscore	-0.0113351286262595	0.384188810587011	-0.437402897373332
NEDD4L	CD4T	Tcruzi	PC3_zscore	-0.00951125403218656	0.452516511432927	-0.359594337047918
MALT1	NK	NI	PC3_zscore	0.00109399806703387	0.810900876766921	0.323202099921995
MALT1	NK	LPS	PC3_zscore	0.00126389296190919	0.803657257918847	0.36674423213322
MALT1	NK	IAV	PC3_zscore	-0.00271492280323979	0.822119492255754	-0.231975224856194
MALT1	NK	Tcruzi	PC3_zscore	0.00106316915602544	0.812207595322857	0.310109128048639
MALT1	CD8T	NI	PC3_zscore	0.0014923416811466	0.794682536775004	0.404663529973255
MALT1	CD8T	LPS	PC3_zscore	0.00108004468527471	0.811218447341859	0.322697139582819
MALT1	CD8T	IAV	PC3_zscore	0.00127165855484084	0.802988952178842	0.369424995951901
MALT1	CD8T	Tcruzi	PC3_zscore	0.00127248764374974	0.80248999041865	0.377603405992572
MALT1	monocyte	NI	PC3_zscore	0.00123904424840818	0.803042525825743	0.380813558720937
MALT1	monocyte	LPS	PC3_zscore	0.00140365177497285	0.795029437721654	0.388714752296548
MALT1	monocyte	IAV	PC3_zscore	0.00164158669828382	0.782477268785271	0.384754034495079
MALT1	monocyte	Tcruzi	PC3_zscore	0.000897352997155836	0.820154547169311	0.256099263971238
MALT1	B	NI	PC3_zscore	0.00121711214462637	0.804264650172648	0.377371867509046
MALT1	B	LPS	PC3_zscore	0.0011512900882769	0.807824185397801	0.357974307337932
MALT1	B	IAV	PC3_zscore	0.00100474779013478	0.814691587683002	0.297981216617732
MALT1	B	Tcruzi	PC3_zscore	0.00127780436482716	0.801692126311487	0.386363231495353
MALT1	CD4T	NI	PC3_zscore	0.00117594823205771	0.805787169184392	0.37646062649258
MALT1	CD4T	LPS	PC3_zscore	0.00105733100107143	0.813465054151021	0.334483175220883
MALT1	CD4T	IAV	PC3_zscore	0.0122454092133844	0.158011435132148	1.42507841124671
MALT1	CD4T	Tcruzi	PC3_zscore	0.00113627032965771	0.808409425051391	0.358108113538471
SEC11C	NK	NI	PC3_zscore	-0.00727117580427216	0.204186345044362	-1.22554728323092
SEC11C	NK	LPS	PC3_zscore	-0.00715238026851677	0.208116033182358	-1.19909119258744
SEC11C	NK	IAV	PC3_zscore	-0.00655833844552559	0.207534753662051	-0.87803066021641
SEC11C	NK	Tcruzi	PC3_zscore	-0.00716647691065017	0.207875733204481	-1.19722602912684
SEC11C	CD8T	NI	PC3_zscore	-0.0066635112970828	0.225771522615643	-1.00571869259431
SEC11C	CD8T	LPS	PC3_zscore	-0.00723440817277671	0.204188595210488	-1.24005563805147
SEC11C	CD8T	IAV	PC3_zscore	-0.00727017403832631	0.20335529018861	-1.23531346505258
SEC11C	CD8T	Tcruzi	PC3_zscore	-0.00727162694174685	0.202901586321606	-1.24823403315265
SEC11C	monocyte	NI	PC3_zscore	-0.00713463670971785	0.207624158174614	-1.22253953485708
SEC11C	monocyte	LPS	PC3_zscore	-0.00726803484103884	0.198864176536531	-1.23944076056614
SEC11C	monocyte	IAV	PC3_zscore	-0.0070422370704084	0.201356047840583	-1.12434437601575
SEC11C	monocyte	Tcruzi	PC3_zscore	-0.0071657885384302	0.206725979279353	-1.22981174459293
SEC11C	B	NI	PC3_zscore	-0.00756573460937734	0.195117608903236	-1.25702651390581
SEC11C	B	LPS	PC3_zscore	-0.00744903115655039	0.19772854564646	-1.26256359872284
SEC11C	B	IAV	PC3_zscore	-0.00705285963260314	0.210248960790098	-1.16614041659129
SEC11C	B	Tcruzi	PC3_zscore	-0.00752137160633795	0.196383612370212	-1.25367959840483
SEC11C	CD4T	NI	PC3_zscore	-0.00727901251141116	0.201407400038647	-1.27017594061025
SEC11C	CD4T	LPS	PC3_zscore	-0.00699111866112707	0.21447321965041	-1.17495489728845
SEC11C	CD4T	IAV	PC3_zscore	-0.00718386451588001	0.163606597615483	-1.14787978389242
SEC11C	CD4T	Tcruzi	PC3_zscore	-0.00746950825529207	0.196055332552029	-1.28718803324114
LMAN1	NK	NI	PC3_zscore	0.00469188041834132	0.400093523478152	0.908381692049957
LMAN1	NK	LPS	PC3_zscore	0.00463562211254819	0.40253983454414	0.886928048408017
LMAN1	NK	IAV	PC3_zscore	0.00787152378051498	0.279564267411357	0.828823709758974
LMAN1	NK	Tcruzi	PC3_zscore	0.00469127299845628	0.400145776047102	0.906801415263803
LMAN1	CD8T	NI	PC3_zscore	0.00473286084097389	0.397889595469709	0.926402585113611
LMAN1	CD8T	LPS	PC3_zscore	0.00481127096683862	0.395026962135567	0.936504249247582
LMAN1	CD8T	IAV	PC3_zscore	0.00472678244880326	0.398452355430231	0.917948128395575
LMAN1	CD8T	Tcruzi	PC3_zscore	0.00462990788530255	0.402938492028767	0.889086807524862
LMAN1	monocyte	NI	PC3_zscore	0.00472057471489791	0.398347970557607	0.917160618955041
LMAN1	monocyte	LPS	PC3_zscore	0.00479663108407913	0.391764883639211	0.902964671192623
LMAN1	monocyte	IAV	PC3_zscore	0.00459783496295907	0.389195697426833	0.766700231341257
LMAN1	monocyte	Tcruzi	PC3_zscore	0.00468975710060999	0.400096244997664	0.910282108255999
LMAN1	B	NI	PC3_zscore	0.00467842231239726	0.400642859362744	0.910620409767279
LMAN1	B	LPS	PC3_zscore	0.0045600072088842	0.406127578749989	0.857356528916766
LMAN1	B	IAV	PC3_zscore	0.00478063264885492	0.395073689760887	0.924787753075002
LMAN1	B	Tcruzi	PC3_zscore	0.00469866419313412	0.399635042552307	0.915916647644827
LMAN1	CD4T	NI	PC3_zscore	0.00471868203310993	0.398346542186366	0.926349317955226
LMAN1	CD4T	LPS	PC3_zscore	0.00475233667738634	0.396539482469799	0.935226008125351
LMAN1	CD4T	IAV	PC3_zscore	0.00689564076568096	0.216724809845552	1.15940761782797
LMAN1	CD4T	Tcruzi	PC3_zscore	0.00460720885146447	0.404241176551817	0.881964777447137
PMAIP1	NK	NI	PC3_zscore	0.0631424825473724	0.0682743033841048	1.45453038362066
PMAIP1	NK	LPS	PC3_zscore	0.107532095913933	0.00228957459925084	2.79055466259054
PMAIP1	NK	IAV	PC3_zscore	0.147415052674639	0.000239344398890527	4.02125002292019
PMAIP1	NK	Tcruzi	PC3_zscore	0.12181405141712	0.00421326272421856	2.46365731722763
PMAIP1	CD8T	NI	PC3_zscore	0.0155975425544465	0.326783386754572	0.438632053059508
PMAIP1	CD8T	LPS	PC3_zscore	0.0102443164593066	0.373734088975284	0.311600612242237
PMAIP1	CD8T	IAV	PC3_zscore	0.0381848149828358	0.146599849307951	1.04181451756676
PMAIP1	CD8T	Tcruzi	PC3_zscore	0.0490902449816746	0.0998416810993877	1.28644377526118
PMAIP1	monocyte	NI	PC3_zscore	-0.0444501548501411	0.114211020481848	-1.19421213458876
PMAIP1	monocyte	LPS	PC3_zscore	-0.0311558417665546	0.105859014707545	-1.24603489992268
PMAIP1	monocyte	IAV	PC3_zscore	-0.0401026421695505	0.111561039663226	-1.21171846077098
PMAIP1	monocyte	Tcruzi	PC3_zscore	-0.0469379373040034	0.0927186823725429	-1.3111509274312
PMAIP1	B	NI	PC3_zscore	-0.0237947882736227	0.178217898401616	-0.92202091612862
PMAIP1	B	LPS	PC3_zscore	0.0192523211849023	0.20608640280418	0.820846827908598
PMAIP1	B	IAV	PC3_zscore	0.0662639875224613	0.00224692920863479	2.88720171626902
PMAIP1	B	Tcruzi	PC3_zscore	-0.0124966154989541	0.319083775509814	-0.472493319092193
PMAIP1	CD4T	NI	PC3_zscore	0.00967049764644092	0.403554529222559	0.24130911139196
PMAIP1	CD4T	LPS	PC3_zscore	0.0183254903920068	0.271886511061455	0.599758982544677
PMAIP1	CD4T	IAV	PC3_zscore	0.0825125300245117	0.00364277143584746	2.84775513023587
PMAIP1	CD4T	Tcruzi	PC3_zscore	-0.0298461538553645	0.233930768739104	-0.73151878301756
PIGN	NK	NI	PC3_zscore	-0.0016598336643833	0.620466025516839	-0.380284779835079
PIGN	NK	LPS	PC3_zscore	-0.00149271635449047	0.62704108917005	-0.335669548416895
PIGN	NK	IAV	PC3_zscore	-0.00140070468853596	0.584516211408437	-0.194260464735497
PIGN	NK	Tcruzi	PC3_zscore	-0.00151342337393922	0.626281376403215	-0.342694724340081
PIGN	CD8T	NI	PC3_zscore	-0.0014385794538049	0.629406273392778	-0.322780548881516
PIGN	CD8T	LPS	PC3_zscore	-0.0015486832572201	0.624856474523181	-0.354082294479074
PIGN	CD8T	IAV	PC3_zscore	-0.00206186451550893	0.609799684879078	-0.361496993146428
PIGN	CD8T	Tcruzi	PC3_zscore	-0.00157463749197889	0.623798354419523	-0.360723811140375
PIGN	monocyte	NI	PC3_zscore	-0.00149469688261409	0.626589223929484	-0.344580032469309
PIGN	monocyte	LPS	PC3_zscore	-0.00152356998157049	0.614602957922361	-0.317726549378147
PIGN	monocyte	IAV	PC3_zscore	-0.00133884925845903	0.596856127180942	-0.213700890239899
PIGN	monocyte	Tcruzi	PC3_zscore	-0.00169026770295466	0.618295681240034	-0.396126147151573
PIGN	B	NI	PC3_zscore	-0.00151911364560238	0.626644584577098	-0.354176229906427
PIGN	B	LPS	PC3_zscore	-0.00163386831383125	0.621020671056971	-0.384805252488164
PIGN	B	IAV	PC3_zscore	-0.00191348492740229	0.60826223720014	-0.384492511398075
PIGN	B	Tcruzi	PC3_zscore	-0.00170983930289164	0.617710444113431	-0.398343166043782
PIGN	CD4T	NI	PC3_zscore	-0.00169754969966177	0.617538654347521	-0.401979270999534
PIGN	CD4T	LPS	PC3_zscore	-0.00155722665576125	0.624855265185445	-0.368850104329674
PIGN	CD4T	IAV	PC3_zscore	-0.00298405422714744	0.438525345806074	-0.49025735998352
PIGN	CD4T	Tcruzi	PC3_zscore	-0.00152243511048055	0.626354639884821	-0.354264134022718
TNFRSF11A	NK	NI	PC3_zscore	0.0460765607825661	0.312467436212737	0.80977793343315
TNFRSF11A	NK	LPS	PC3_zscore	0.0279781918892461	0.371038564064527	0.653900854544647
TNFRSF11A	NK	IAV	PC3_zscore	0.00668219638546106	0.50840829082163	0.199892031462055
TNFRSF11A	NK	Tcruzi	PC3_zscore	0.0249240105496362	0.385216319865961	0.611706432122222
TNFRSF11A	CD8T	NI	PC3_zscore	0.0097513013304314	0.489323378672257	0.3356224331936
TNFRSF11A	CD8T	LPS	PC3_zscore	0.0122555837115639	0.468160952892941	0.401789227213147
TNFRSF11A	CD8T	IAV	PC3_zscore	0.0288578464783964	0.368266477505655	0.68622190037043
TNFRSF11A	CD8T	Tcruzi	PC3_zscore	0.0111539975126331	0.479789630024465	0.364639172834052
TNFRSF11A	monocyte	NI	PC3_zscore	-0.0329815303372627	0.307478161769084	-0.837406360053785
TNFRSF11A	monocyte	LPS	PC3_zscore	-0.001171300222425	0.573925097362241	-0.0386177555725046
TNFRSF11A	monocyte	IAV	PC3_zscore	-0.00025470219051366	0.571259475492859	-0.00908436812969445
TNFRSF11A	monocyte	Tcruzi	PC3_zscore	-0.020943883891254	0.391543985243405	-0.601757327981032
TNFRSF11A	B	NI	PC3_zscore	-0.021759198555888	0.367584253772755	-0.664243441318859
TNFRSF11A	B	LPS	PC3_zscore	-0.00694763658223764	0.502514968989257	-0.273365231056675
TNFRSF11A	B	IAV	PC3_zscore	-0.008274013895804	0.491014322580679	-0.311845962259458
TNFRSF11A	B	Tcruzi	PC3_zscore	0.00344638349110935	0.54127402564873	0.135701734400442
TNFRSF11A	CD4T	NI	PC3_zscore	-0.0141881349808813	0.432896985672683	-0.474540696418274
TNFRSF11A	CD4T	LPS	PC3_zscore	-0.0148195541026293	0.426529794816864	-0.491579630614581
TNFRSF11A	CD4T	IAV	PC3_zscore	0.0101676351004727	0.426477476072178	0.351689321566881
TNFRSF11A	CD4T	Tcruzi	PC3_zscore	-0.00731863232063508	0.507843376176668	-0.246735505892957
ZCCHC2	NK	NI	PC3_zscore	0.0253115393243906	0.0237800464714496	2.42757214066444
ZCCHC2	NK	LPS	PC3_zscore	0.0255376542243929	0.0200469857463171	2.52712878210244
ZCCHC2	NK	IAV	PC3_zscore	0.0260955405437372	0.0161595950420998	2.56289840651371
ZCCHC2	NK	Tcruzi	PC3_zscore	0.0262728934311447	0.0178174035250037	2.45181858678589
ZCCHC2	CD8T	NI	PC3_zscore	0.0251585068399384	0.0238275204477035	2.45201507782225
ZCCHC2	CD8T	LPS	PC3_zscore	0.0249237775261527	0.0255810955177902	2.42671194948478
ZCCHC2	CD8T	IAV	PC3_zscore	0.0266891667119901	0.0152947773955186	2.4807879849728
ZCCHC2	CD8T	Tcruzi	PC3_zscore	0.0251384977525074	0.0244553502236869	2.43301378369156
ZCCHC2	monocyte	NI	PC3_zscore	0.0247685397867872	0.0264688814685984	2.4155453076258
ZCCHC2	monocyte	LPS	PC3_zscore	0.024597349154366	0.0289547456157362	2.35864269510882
ZCCHC2	monocyte	IAV	PC3_zscore	0.0259926767274211	0.0157399565354717	2.6069380588092
ZCCHC2	monocyte	Tcruzi	PC3_zscore	0.0257595098882664	0.0182464484258813	2.56853109391759
ZCCHC2	B	NI	PC3_zscore	0.0254512428065382	0.021871011135877	2.47404966709905
ZCCHC2	B	LPS	PC3_zscore	0.0264529307305756	0.0156861679810641	2.52413097917235
ZCCHC2	B	IAV	PC3_zscore	0.026592003155153	0.0149212393221434	2.52800976521265
ZCCHC2	B	Tcruzi	PC3_zscore	0.0268020332608516	0.0157633916847679	2.4054621886705
ZCCHC2	CD4T	NI	PC3_zscore	0.0256388690306862	0.0200970646794706	2.50476566827485
ZCCHC2	CD4T	LPS	PC3_zscore	0.0255720793923029	0.0193390369072942	2.54708618987826
ZCCHC2	CD4T	IAV	PC3_zscore	0.0276494459970917	0.00373009757678239	2.44830023829189
ZCCHC2	CD4T	Tcruzi	PC3_zscore	0.0264196899210473	0.0164907766962025	2.47884599212898
PHLPP1	NK	NI	PC3_zscore	0.00024197439686128	0.768299052544125	0.0345703844722507
PHLPP1	NK	LPS	PC3_zscore	-0.000675922465715297	0.743619928388042	-0.108074984854749
PHLPP1	NK	IAV	PC3_zscore	-0.00806243604298279	0.540955074031173	-0.492980802426621
PHLPP1	NK	Tcruzi	PC3_zscore	-0.000105011038915058	0.75897717478981	-0.0156645142147159
PHLPP1	CD8T	NI	PC3_zscore	0.000616683782458262	0.779897169283599	0.0852498256180144
PHLPP1	CD8T	LPS	PC3_zscore	-0.000173765565852081	0.758641654520728	-0.0271118564886447
PHLPP1	CD8T	IAV	PC3_zscore	-0.000631300393879613	0.745316468670767	-0.0972005873660077
PHLPP1	CD8T	Tcruzi	PC3_zscore	-0.00047089937816915	0.74989992432351	-0.0754344371421485
PHLPP1	monocyte	NI	PC3_zscore	-0.00162040278587785	0.712973100447554	-0.257834440318959
PHLPP1	monocyte	LPS	PC3_zscore	-0.00198677825016466	0.694654242631887	-0.289494394324461
PHLPP1	monocyte	IAV	PC3_zscore	-0.00509343627241465	0.616260837182062	-0.380054024220085
PHLPP1	monocyte	Tcruzi	PC3_zscore	0.000782232831810215	0.778758851711927	0.107930101455496
PHLPP1	B	NI	PC3_zscore	-0.000866684222650005	0.737022004464034	-0.149256853401931
PHLPP1	B	LPS	PC3_zscore	-0.0005717827727752	0.747223639918084	-0.0985004934550685
PHLPP1	B	IAV	PC3_zscore	-0.000187760661673388	0.756096092650196	-0.0291178240119999
PHLPP1	B	Tcruzi	PC3_zscore	-0.000109940420149604	0.761688278135167	-0.0175377100686418
PHLPP1	CD4T	NI	PC3_zscore	-6.35349842503586e-05	0.76642348268714	-0.0108662092558232
PHLPP1	CD4T	LPS	PC3_zscore	-0.00152273013851451	0.714553566938108	-0.261104872414604
PHLPP1	CD4T	IAV	PC3_zscore	-0.00503559645867893	0.491450502410954	-0.528917558973167
PHLPP1	CD4T	Tcruzi	PC3_zscore	-0.00111266875975725	0.729626076683676	-0.191252645614335
BCL2	NK	NI	PC3_zscore	-0.103784633875335	0.00088654865065807	-2.70452122910149
BCL2	NK	LPS	PC3_zscore	-0.120063252632624	0.000186470306136499	-2.99980101345477
BCL2	NK	IAV	PC3_zscore	-0.104603454182451	0.000521957612218404	-3.06582109481454
BCL2	NK	Tcruzi	PC3_zscore	-0.100769629049108	0.00252911978973014	-2.40952707319103
BCL2	CD8T	NI	PC3_zscore	0.0277417810067691	0.101106545401778	1.29289561437621
BCL2	CD8T	LPS	PC3_zscore	0.0133377451071949	0.301898321281435	0.513855421862093
BCL2	CD8T	IAV	PC3_zscore	0.0272382046238015	0.169406063618143	0.969742806723689
BCL2	CD8T	Tcruzi	PC3_zscore	0.00552643807511478	0.407097472514025	0.221138041208281
BCL2	monocyte	NI	PC3_zscore	-0.00806626824642924	0.433099472977627	-0.228898747348018
BCL2	monocyte	LPS	PC3_zscore	-0.0558651529576227	0.0329420124877101	-1.72945948296791
BCL2	monocyte	IAV	PC3_zscore	-0.0148712490788559	0.316115094976092	-0.496748284554984
BCL2	monocyte	Tcruzi	PC3_zscore	-0.000405916387983313	0.482438482265751	-0.0124468493171197
BCL2	B	NI	PC3_zscore	0.0123581362445909	0.166584527658542	0.966691222190531
BCL2	B	LPS	PC3_zscore	0.0268297520013047	0.0143680890184276	2.18529823349855
BCL2	B	IAV	PC3_zscore	0.0431053348189527	0.00022698769799803	3.44494281501513
BCL2	B	Tcruzi	PC3_zscore	0.000423504525892895	0.487185299119889	0.0295675967574134
BCL2	CD4T	NI	PC3_zscore	0.0305383333117318	0.0742958567846265	1.45681148108736
BCL2	CD4T	LPS	PC3_zscore	0.0500423188521618	0.00688329388490479	2.49844764920149
BCL2	CD4T	IAV	PC3_zscore	0.0717602555016141	4.12397112339777e-05	3.909002197913
BCL2	CD4T	Tcruzi	PC3_zscore	0.00267862882014144	0.449989368203781	0.108834535981235
KDSR	NK	NI	PC3_zscore	-0.00885159712653203	0.322722855722129	-0.545032840096861
KDSR	NK	LPS	PC3_zscore	-0.00571312766223517	0.37106970624456	-0.323130507906152
KDSR	NK	IAV	PC3_zscore	-0.0144056705328671	0.23810132672367	-0.774584165286281
KDSR	NK	Tcruzi	PC3_zscore	-0.0077223402328612	0.340909371630511	-0.462883397680673
KDSR	CD8T	NI	PC3_zscore	-0.00908783296267832	0.294883802825251	-0.688209635646055
KDSR	CD8T	LPS	PC3_zscore	-0.0148970295776057	0.201218259808609	-1.05182529459638
KDSR	CD8T	IAV	PC3_zscore	-0.0152304596082634	0.203354840920728	-1.01675735572168
KDSR	CD8T	Tcruzi	PC3_zscore	-0.00873766709516955	0.302313995784201	-0.642677530720139
KDSR	monocyte	NI	PC3_zscore	-0.010136917301676	0.26505639993172	-0.879341844570054
KDSR	monocyte	LPS	PC3_zscore	-0.0143368164074088	0.192809354993192	-1.13000912512429
KDSR	monocyte	IAV	PC3_zscore	-0.0106054066340027	0.262304355570496	-0.841946027593152
KDSR	monocyte	Tcruzi	PC3_zscore	-0.0145103486233467	0.189870320374164	-1.15421112406876
KDSR	B	NI	PC3_zscore	-0.0110996326289531	0.259216132907049	-0.883393197377726
KDSR	B	LPS	PC3_zscore	-0.0102145924886598	0.276867341796486	-0.815428440487194
KDSR	B	IAV	PC3_zscore	-0.0105602996216843	0.26969090756169	-0.836764128600482
KDSR	B	Tcruzi	PC3_zscore	-0.0139658206244318	0.214636758760789	-1.02618492778761
KDSR	CD4T	NI	PC3_zscore	-0.0168677653994696	0.164497764303114	-1.2625528673828
KDSR	CD4T	LPS	PC3_zscore	-0.0146957695349524	0.173639501961669	-1.28047682405874
KDSR	CD4T	IAV	PC3_zscore	-0.00164593167378784	0.444064545071954	-0.103677541921433
KDSR	CD4T	Tcruzi	PC3_zscore	-0.021846923210217	0.152079598618208	-1.22928647053995
VPS4B	NK	NI	PC3_zscore	-0.00332287963136495	0.32544774418028	-0.519074947018341
VPS4B	NK	LPS	PC3_zscore	-0.00325379760046859	0.326985481973001	-0.49743283993636
VPS4B	NK	IAV	PC3_zscore	-0.00243784697711591	0.331503800004251	-0.301172390850198
VPS4B	NK	Tcruzi	PC3_zscore	-0.00388393630768025	0.303024229722419	-0.695855129190873
VPS4B	CD8T	NI	PC3_zscore	-0.00600502123062422	0.216839413236441	-1.17345936586003
VPS4B	CD8T	LPS	PC3_zscore	-0.00534604347389307	0.234013340322442	-1.14281254571339
VPS4B	CD8T	IAV	PC3_zscore	-0.00654876715899649	0.213349034602541	-1.07655590136164
VPS4B	CD8T	Tcruzi	PC3_zscore	-0.0056373815878242	0.225357630395686	-1.16548742080488
VPS4B	monocyte	NI	PC3_zscore	-0.00468518711436294	0.258148941738429	-1.0659258543563
VPS4B	monocyte	LPS	PC3_zscore	-0.00549072548346492	0.21786915600211	-1.23183307161611
VPS4B	monocyte	IAV	PC3_zscore	-0.00716446395296333	0.140684207591586	-1.18468740436014
VPS4B	monocyte	Tcruzi	PC3_zscore	-0.00426027430033336	0.285808712394323	-0.887845644318071
VPS4B	B	NI	PC3_zscore	-0.00460031365352645	0.2653493931081	-1.00293318983222
VPS4B	B	LPS	PC3_zscore	-0.00404848215132318	0.297497079976584	-0.787757313495196
VPS4B	B	IAV	PC3_zscore	-0.00463254168996862	0.264042323847593	-0.987440138544459
VPS4B	B	Tcruzi	PC3_zscore	-0.00314683993763531	0.331888827677419	-0.471199077993625
VPS4B	CD4T	NI	PC3_zscore	-0.00477748083475312	0.250312244714901	-1.12617715412983
VPS4B	CD4T	LPS	PC3_zscore	-0.00579610855470803	0.213830537227893	-1.27172729922311
VPS4B	CD4T	IAV	PC3_zscore	-0.00555535607256393	0.175389143057309	-1.31938528204862
VPS4B	CD4T	Tcruzi	PC3_zscore	-0.00580933879370617	0.215394294750883	-1.2462895786323
SERPINB2	NK	NI	PC3_zscore	0.00343553413668663	0.660621132771347	0.250157532807385
SERPINB2	NK	LPS	PC3_zscore	-0.000942805338296055	0.715421090727202	-0.0867709618351232
SERPINB2	NK	IAV	PC3_zscore	-0.00942775908925029	0.544121655346733	-0.420270749314691
SERPINB2	NK	Tcruzi	PC3_zscore	0.00155779589623645	0.686652281618801	0.140386461719321
SERPINB2	CD8T	NI	PC3_zscore	0.00329429181267121	0.65602527340226	0.260261751909715
SERPINB2	CD8T	LPS	PC3_zscore	-0.00342017186596849	0.676810986997664	-0.253008476947605
SERPINB2	CD8T	IAV	PC3_zscore	0.00411380712726496	0.645948106215592	0.292506110454964
SERPINB2	CD8T	Tcruzi	PC3_zscore	-0.000555749833920917	0.724235344820547	-0.053679583015556
SERPINB2	monocyte	NI	PC3_zscore	0.00200797367668376	0.676997278535988	0.171458821326139
SERPINB2	monocyte	LPS	PC3_zscore	-0.00143294076061906	0.700266405081944	-0.115299455513281
SERPINB2	monocyte	IAV	PC3_zscore	0.00593722120841474	0.586323792383756	0.336925960030945
SERPINB2	monocyte	Tcruzi	PC3_zscore	0.0016608660186617	0.683615158707131	0.146938453989925
SERPINB2	B	NI	PC3_zscore	0.00281776555989829	0.66321037597774	0.234037237914072
SERPINB2	B	LPS	PC3_zscore	0.00151729460404482	0.682614152531052	0.154372004121439
SERPINB2	B	IAV	PC3_zscore	0.00143130725426225	0.684841666051736	0.128724574661736
SERPINB2	B	Tcruzi	PC3_zscore	-0.00148616854449128	0.704176436367411	-0.134420973197701
SERPINB2	CD4T	NI	PC3_zscore	0.00200903687417291	0.67266818124773	0.192375016898243
SERPINB2	CD4T	LPS	PC3_zscore	1.47871185477314e-05	0.718858606646806	0.00186317369529219
SERPINB2	CD4T	IAV	PC3_zscore	0.00116019713016088	0.604841114987342	0.106281927720219
SERPINB2	CD4T	Tcruzi	PC3_zscore	0.00120201276888211	0.684933351302327	0.137236220438604
SERPINB8	NK	NI	PC3_zscore	-0.0070232928962164	0.37797025808244	-0.650836480848956
SERPINB8	NK	LPS	PC3_zscore	-0.00582829601832756	0.40093689675285	-0.529267352705456
SERPINB8	NK	IAV	PC3_zscore	-0.00906404638444912	0.321678447082127	-0.662012027521837
SERPINB8	NK	Tcruzi	PC3_zscore	-0.00692506889085654	0.379989656316241	-0.640679152204614
SERPINB8	CD8T	NI	PC3_zscore	-0.00881360230926548	0.342444954694314	-0.770562196367795
SERPINB8	CD8T	LPS	PC3_zscore	-0.00721084645835729	0.368624253950009	-0.701117785324168
SERPINB8	CD8T	IAV	PC3_zscore	-0.00673599716332513	0.378281946023094	-0.642997607436619
SERPINB8	CD8T	Tcruzi	PC3_zscore	-0.00623046118281412	0.388944467842344	-0.599128321866344
SERPINB8	monocyte	NI	PC3_zscore	-0.00431048556508299	0.447148617103509	-0.413289403062657
SERPINB8	monocyte	LPS	PC3_zscore	-0.0079687988094134	0.323681041737368	-0.918299027915738
SERPINB8	monocyte	IAV	PC3_zscore	-0.00766649939178188	0.331878327703135	-0.846774288586571
SERPINB8	monocyte	Tcruzi	PC3_zscore	-0.00479455745691959	0.432771441668876	-0.484270216361755
SERPINB8	B	NI	PC3_zscore	-0.00757955042591461	0.361797330294591	-0.741436959318364
SERPINB8	B	LPS	PC3_zscore	-0.00557519307126996	0.407341352888187	-0.536860564935761
SERPINB8	B	IAV	PC3_zscore	-0.0091929745344577	0.33572429414043	-0.724847510039654
SERPINB8	B	Tcruzi	PC3_zscore	-0.00677015504451376	0.379692811709686	-0.668962683597914
SERPINB8	CD4T	NI	PC3_zscore	-0.00714438675963268	0.366808656250912	-0.748178388841339
SERPINB8	CD4T	LPS	PC3_zscore	-0.00861350060356124	0.340145505251341	-0.811100470140001
SERPINB8	CD4T	IAV	PC3_zscore	-0.00970063844960247	0.237019725862405	-0.866303666020319
SERPINB8	CD4T	Tcruzi	PC3_zscore	-0.00846888208360637	0.343734577205292	-0.796568742613643
TMX3	NK	NI	PC3_zscore	0.00349305002702801	0.552895370599059	0.698921704374471
TMX3	NK	LPS	PC3_zscore	0.00347493847923254	0.553548408795139	0.69118143979563
TMX3	NK	IAV	PC3_zscore	0.00554258686503553	0.474822224028983	0.641054892859228
TMX3	NK	Tcruzi	PC3_zscore	0.00351340244282852	0.552077696746546	0.70527067701892
TMX3	CD8T	NI	PC3_zscore	0.00355222159311527	0.550232064064045	0.719663895643834
TMX3	CD8T	LPS	PC3_zscore	0.00357467467521329	0.549381690833691	0.722875361558114
TMX3	CD8T	IAV	PC3_zscore	0.00360846796923278	0.548327630946496	0.723260936027627
TMX3	CD8T	Tcruzi	PC3_zscore	0.00357294693537257	0.54945107934291	0.72250897757038
TMX3	monocyte	NI	PC3_zscore	0.00353135270268475	0.550946147489675	0.716329936838317
TMX3	monocyte	LPS	PC3_zscore	0.00360739553159651	0.545004967293185	0.720524721859281
TMX3	monocyte	IAV	PC3_zscore	0.0159013080616674	0.180379159387088	0.993145557356839
TMX3	monocyte	Tcruzi	PC3_zscore	0.00356983804043529	0.549282915505343	0.725553704015338
TMX3	B	NI	PC3_zscore	0.00347533199353018	0.553837496385025	0.695172632706065
TMX3	B	LPS	PC3_zscore	0.00356085096553811	0.549821477791292	0.722619082043554
TMX3	B	IAV	PC3_zscore	0.00351445495587471	0.551061410272727	0.703073240174561
TMX3	B	Tcruzi	PC3_zscore	0.0035557708130146	0.550126236225186	0.720512984244841
TMX3	CD4T	NI	PC3_zscore	0.00351951644005552	0.551803988718705	0.7146450372762
TMX3	CD4T	LPS	PC3_zscore	0.00355785396732859	0.549653616066462	0.72526825721316
TMX3	CD4T	IAV	PC3_zscore	0.00351123945875417	0.523422203231592	0.667062433231202
TMX3	CD4T	Tcruzi	PC3_zscore	0.00358944733333315	0.548434197392218	0.728902705983238
CCDC102B	NK	NI	PC3_zscore	0.00249010717546621	0.630653879529979	0.274564212076016
CCDC102B	NK	LPS	PC3_zscore	0.00424449368483509	0.597744485985635	0.399258312357394
CCDC102B	NK	IAV	PC3_zscore	0.00215282496736831	0.609273126742587	0.190144807899548
CCDC102B	NK	Tcruzi	PC3_zscore	0.00244369081461853	0.631760169568343	0.265981689930563
CCDC102B	CD8T	NI	PC3_zscore	0.00229884122563678	0.635628787538702	0.261741816206488
CCDC102B	CD8T	LPS	PC3_zscore	0.00193705660393049	0.644135336441071	0.212312639465595
CCDC102B	CD8T	IAV	PC3_zscore	0.00207186199463622	0.640776311152582	0.219711209805693
CCDC102B	CD8T	Tcruzi	PC3_zscore	0.00285076498916971	0.623690202114842	0.311785167911691
CCDC102B	monocyte	NI	PC3_zscore	0.00137082798894689	0.656941678064743	0.150507151025277
CCDC102B	monocyte	LPS	PC3_zscore	0.00549938116226342	0.56380592514982	0.402475214928624
CCDC102B	monocyte	IAV	PC3_zscore	-0.000375400687730185	0.645826947366208	-0.0272915735093718
CCDC102B	monocyte	Tcruzi	PC3_zscore	0.00114462417933343	0.662842001322667	0.122690379367136
CCDC102B	B	NI	PC3_zscore	0.00353340684424403	0.606649493855072	0.378037114181256
CCDC102B	B	LPS	PC3_zscore	0.00286493394047904	0.621779231769425	0.323443142603649
CCDC102B	B	IAV	PC3_zscore	0.00185442529350678	0.641675919774278	0.1971581149545
CCDC102B	B	Tcruzi	PC3_zscore	0.00103712640513591	0.664350197758069	0.106747004959444
CCDC102B	CD4T	NI	PC3_zscore	0.00215389562895184	0.639143633798605	0.268662463978207
CCDC102B	CD4T	LPS	PC3_zscore	0.000752020753249616	0.679178363812085	0.0838854216482584
CCDC102B	CD4T	IAV	PC3_zscore	0.00797778952562408	0.352369838954951	0.690503043465232
CCDC102B	CD4T	Tcruzi	PC3_zscore	0.00334658671104641	0.608005642148518	0.38497823839562
DOK6	NK	NI	PC3_zscore	-0.0197057187564126	0.208390792175458	-0.761106937444166
DOK6	NK	LPS	PC3_zscore	-0.0228171051128505	0.180511411336081	-0.962937683816711
DOK6	NK	IAV	PC3_zscore	-0.0221578021761884	0.178408599682371	-0.895099975589741
DOK6	NK	Tcruzi	PC3_zscore	-0.0252435559079728	0.161237341892156	-1.09159343138235
DOK6	CD8T	NI	PC3_zscore	-0.0263200396750735	0.134299721013913	-1.2508363646377
DOK6	CD8T	LPS	PC3_zscore	-0.0285758053264462	0.120741782938601	-1.28359830793598
DOK6	CD8T	IAV	PC3_zscore	-0.0255490143032578	0.139449088254842	-1.22769396314813
DOK6	CD8T	Tcruzi	PC3_zscore	-0.0254459730473606	0.141721585862066	-1.2135069448205
DOK6	monocyte	NI	PC3_zscore	-0.0246454523884552	0.150985545395954	-1.17538582308066
DOK6	monocyte	LPS	PC3_zscore	-0.0256468306161008	0.13914973114572	-1.22243232843915
DOK6	monocyte	IAV	PC3_zscore	-0.0252042703798822	0.141044146332581	-1.18871865653503
DOK6	monocyte	Tcruzi	PC3_zscore	-0.0255223573735551	0.142723112712598	-1.21402428609366
DOK6	B	NI	PC3_zscore	-0.0258542420711526	0.140515386933511	-1.24312375830934
DOK6	B	LPS	PC3_zscore	-0.0257776329764276	0.141472604329277	-1.23816274734016
DOK6	B	IAV	PC3_zscore	-0.0295155824876378	0.112784677191361	-1.29573584478866
DOK6	B	Tcruzi	PC3_zscore	-0.0248846110347349	0.150572939623448	-1.19641437863461
DOK6	CD4T	NI	PC3_zscore	-0.0252982662369909	0.140808579659906	-1.23704088598524
DOK6	CD4T	LPS	PC3_zscore	-0.0286559821839636	0.119602590136651	-1.29321853017501
DOK6	CD4T	IAV	PC3_zscore	-0.0267834838000673	0.104914050631319	-1.27259578946537
DOK6	CD4T	Tcruzi	PC3_zscore	-0.0275162237125018	0.125222112878892	-1.28711678847591
CD226	NK	NI	PC3_zscore	0.0973417771196301	6.37888920389324e-05	3.60612593305859
CD226	NK	LPS	PC3_zscore	0.104276213140542	1.01617575370319e-05	4.04057073938043
CD226	NK	IAV	PC3_zscore	0.119140409091314	7.28668454384551e-07	4.76807833374679
CD226	NK	Tcruzi	PC3_zscore	0.0814129859147671	0.00200383591597806	2.75172120214977
CD226	CD8T	NI	PC3_zscore	-0.0563077863130905	0.0294144727045483	-1.9813359477703
CD226	CD8T	LPS	PC3_zscore	-0.063589675891737	0.0228795663372957	-2.10260297819262
CD226	CD8T	IAV	PC3_zscore	-0.0507381985343471	0.0725698638833029	-1.5108288555226
CD226	CD8T	Tcruzi	PC3_zscore	-0.0498704875952419	0.0632058027233803	-1.56845492978261
CD226	monocyte	NI	PC3_zscore	-0.0231475664940052	0.23815302871476	-0.631927097417649
CD226	monocyte	LPS	PC3_zscore	0.0574887642448034	0.0567718821961232	1.40820587280385
CD226	monocyte	IAV	PC3_zscore	0.00298656185418193	0.482698646251578	0.0850616128075727
CD226	monocyte	Tcruzi	PC3_zscore	-0.00634887094873483	0.392474958106478	-0.202766888979694
CD226	B	NI	PC3_zscore	-0.0162608503944698	0.323279648939445	-0.463993217897042
CD226	B	LPS	PC3_zscore	-0.0126618246550194	0.356219909725326	-0.372381366018675
CD226	B	IAV	PC3_zscore	-0.0149286893027737	0.361337972771253	-0.392315595290386
CD226	B	Tcruzi	PC3_zscore	-0.0330596171404512	0.173244048655576	-0.916628568999492
CD226	CD4T	NI	PC3_zscore	-0.0262003834429665	0.0497638142695445	-1.66349182077032
CD226	CD4T	LPS	PC3_zscore	-0.0583114452993299	0.000263341870453515	-3.5683778600426
CD226	CD4T	IAV	PC3_zscore	-0.0784815321252987	5.96486982695765e-07	-4.80966160272407
CD226	CD4T	Tcruzi	PC3_zscore	-0.0302380436060844	0.0503877999880733	-1.66033198763617
RTTN	NK	NI	PC3_zscore	-0.0105704877219922	0.153349075302162	-1.4239716988052
RTTN	NK	LPS	PC3_zscore	-0.0106327239550723	0.151411475980827	-1.44589848322259
RTTN	NK	IAV	PC3_zscore	-0.0110095389766467	0.131289652719586	-1.42322724408265
RTTN	NK	Tcruzi	PC3_zscore	-0.0107336033490877	0.148495568993139	-1.47309302099471
RTTN	CD8T	NI	PC3_zscore	-0.0106998785910311	0.148468652436777	-1.48269580420501
RTTN	CD8T	LPS	PC3_zscore	-0.0107062800664438	0.148346693801188	-1.48189181705115
RTTN	CD8T	IAV	PC3_zscore	-0.0108999805865346	0.143815434761445	-1.49137154509871
RTTN	CD8T	Tcruzi	PC3_zscore	-0.01058915135431	0.152316418579172	-1.43773979658031
RTTN	monocyte	NI	PC3_zscore	-0.0106137179117255	0.151345764757216	-1.44951122286293
RTTN	monocyte	LPS	PC3_zscore	-0.0107125584088573	0.145309098787174	-1.45610420673694
RTTN	monocyte	IAV	PC3_zscore	-0.0112393835750893	0.126313663500618	-1.4033393305066
RTTN	monocyte	Tcruzi	PC3_zscore	-0.010706823806216	0.148284860340407	-1.48464783901718
RTTN	B	NI	PC3_zscore	-0.0106854278357915	0.149255113580904	-1.47827283534673
RTTN	B	LPS	PC3_zscore	-0.01074406506107	0.147250418440955	-1.49265089676257
RTTN	B	IAV	PC3_zscore	-0.0107773059174789	0.14577790402722	-1.48189480814665
RTTN	B	Tcruzi	PC3_zscore	-0.0106478280153146	0.150702986297937	-1.46349089426889
RTTN	CD4T	NI	PC3_zscore	-0.0108305957197604	0.143809241698412	-1.52106007091589
RTTN	CD4T	LPS	PC3_zscore	-0.0107093769377401	0.147685704809604	-1.4951331967449
RTTN	CD4T	IAV	PC3_zscore	-0.0108606546789653	0.11425573039279	-1.48356646345532
RTTN	CD4T	Tcruzi	PC3_zscore	-0.0107879118262976	0.145323593978325	-1.51013208062294
TIMM21	NK	NI	PC3_zscore	-0.00138269550554259	0.654039206363374	-0.252778517224614
TIMM21	NK	LPS	PC3_zscore	-0.00138493800034282	0.653836885818925	-0.250858669634159
TIMM21	NK	IAV	PC3_zscore	-0.00401932903319816	0.549172713134368	-0.340119752109712
TIMM21	NK	Tcruzi	PC3_zscore	-0.00137796019717248	0.654192901447477	-0.251315741246097
TIMM21	CD8T	NI	PC3_zscore	-0.00158478122360555	0.646446469885263	-0.294672199825718
TIMM21	CD8T	LPS	PC3_zscore	-0.00167561959025431	0.64352415289027	-0.307556545199274
TIMM21	CD8T	IAV	PC3_zscore	-0.00175519408414104	0.64147565000407	-0.309541005805745
TIMM21	CD8T	Tcruzi	PC3_zscore	-0.00167031387391614	0.643725759446489	-0.306400593908394
TIMM21	monocyte	NI	PC3_zscore	-0.00152270160253791	0.64769810437557	-0.290665144608143
TIMM21	monocyte	LPS	PC3_zscore	-0.00192934502690959	0.624595698803453	-0.308431292485443
TIMM21	monocyte	IAV	PC3_zscore	-0.0014977848368167	0.617630884910779	-0.202195742054124
TIMM21	monocyte	Tcruzi	PC3_zscore	-0.00186897151090452	0.63523591010636	-0.3423974787059
TIMM21	B	NI	PC3_zscore	-0.00146216627809714	0.651149744619196	-0.279035641880585
TIMM21	B	LPS	PC3_zscore	-0.00123049182167961	0.660621229866089	-0.226873760510337
TIMM21	B	IAV	PC3_zscore	-0.00144682972366097	0.648081539438489	-0.25470412462909
TIMM21	B	Tcruzi	PC3_zscore	-0.00160316078394913	0.645308884930322	-0.304577716743193
TIMM21	CD4T	NI	PC3_zscore	-0.0014683374157646	0.650688862729413	-0.282374419421561
TIMM21	CD4T	LPS	PC3_zscore	-0.00130969813346996	0.657835471875837	-0.247912574427615
TIMM21	CD4T	IAV	PC3_zscore	-0.000742988226608317	0.569787195817519	-0.100272210129579
TIMM21	CD4T	Tcruzi	PC3_zscore	-0.00157437138593185	0.646304037004353	-0.299280339448209
CYB5A	NK	NI	PC3_zscore	0.00213118496777411	0.756692876781259	0.16796270063024
CYB5A	NK	LPS	PC3_zscore	-0.00149324233935606	0.689671295025044	-0.175181682385502
CYB5A	NK	IAV	PC3_zscore	-0.00630924058680437	0.570252359752525	-0.45107034497479
CYB5A	NK	Tcruzi	PC3_zscore	-0.000475920911494638	0.711970418723359	-0.0517806017613826
CYB5A	CD8T	NI	PC3_zscore	0.00109789391357856	0.748563605004076	0.108268194050305
CYB5A	CD8T	LPS	PC3_zscore	-0.00142376768410725	0.688298706623597	-0.180645966491308
CYB5A	CD8T	IAV	PC3_zscore	-0.00246371339403643	0.66323406698759	-0.291036995778314
CYB5A	CD8T	Tcruzi	PC3_zscore	-0.00150781663384424	0.686117580971829	-0.195366450167099
CYB5A	monocyte	NI	PC3_zscore	-0.00307243208910678	0.649609794472625	-0.368433970662697
CYB5A	monocyte	LPS	PC3_zscore	-0.0206267714874408	0.322324851544086	-0.83635625369198
CYB5A	monocyte	IAV	PC3_zscore	-0.00281519255044158	0.645473582414535	-0.299171628912793
CYB5A	monocyte	Tcruzi	PC3_zscore	-0.00331937173389753	0.643428601846436	-0.390062787058742
CYB5A	B	NI	PC3_zscore	0.000235953302633828	0.734964068190277	0.0267408082562504
CYB5A	B	LPS	PC3_zscore	-0.00183348827620086	0.67871134625341	-0.24556343122171
CYB5A	B	IAV	PC3_zscore	-0.00349476176230912	0.638633471675224	-0.395713619928933
CYB5A	B	Tcruzi	PC3_zscore	-0.00163136202354284	0.684661243451024	-0.213144900593313
CYB5A	CD4T	NI	PC3_zscore	-0.000138872140890272	0.73043631057708	-0.0177238605498252
CYB5A	CD4T	LPS	PC3_zscore	-0.00213431261544228	0.66684780798066	-0.317112236670691
CYB5A	CD4T	IAV	PC3_zscore	-0.0052700381444147	0.509918437697325	-0.572998410915271
CYB5A	CD4T	Tcruzi	PC3_zscore	-0.0035496445848666	0.628218128350813	-0.456937704058414
CNDP2	NK	NI	PC3_zscore	0.0184912708315561	0.107970463406558	1.29925126594486
CNDP2	NK	LPS	PC3_zscore	0.0228638714881808	0.0380566955653363	2.06669904261856
CNDP2	NK	IAV	PC3_zscore	0.0265721561021417	0.0188142025219481	2.00274341427303
CNDP2	NK	Tcruzi	PC3_zscore	0.0210797777334442	0.0659977728989403	1.69964236447671
CNDP2	CD8T	NI	PC3_zscore	0.022274390161828	0.0346485349319608	2.2244653456884
CNDP2	CD8T	LPS	PC3_zscore	0.0216863159614826	0.0437318163193453	2.08292005531315
CNDP2	CD8T	IAV	PC3_zscore	0.0259076296825882	0.0189087066231317	2.14767344658428
CNDP2	CD8T	Tcruzi	PC3_zscore	0.0216268215483136	0.0457273589002954	2.04911566505149
CNDP2	monocyte	NI	PC3_zscore	0.0163704468913344	0.146526221018226	0.961799442529154
CNDP2	monocyte	LPS	PC3_zscore	0.018776660908754	0.10380955147835	1.3305484587505
CNDP2	monocyte	IAV	PC3_zscore	0.0265581527097416	0.0138813639862871	2.06933094785464
CNDP2	monocyte	Tcruzi	PC3_zscore	0.0152755385829175	0.161576899326292	0.806068785058456
CNDP2	B	NI	PC3_zscore	0.0216822567045398	0.0495092964690319	1.97494728131047
CNDP2	B	LPS	PC3_zscore	0.021667932801481	0.0465037605674134	2.03452014673133
CNDP2	B	IAV	PC3_zscore	0.0268035913387159	0.0169064598247675	2.09082328944152
CNDP2	B	Tcruzi	PC3_zscore	0.0175270156918573	0.127636392149158	1.16985456148622
CNDP2	CD4T	NI	PC3_zscore	0.0204232971530332	0.0659427007855527	1.80106458871996
CNDP2	CD4T	LPS	PC3_zscore	0.0209597238280114	0.0516302911840143	1.99559243179294
CNDP2	CD4T	IAV	PC3_zscore	0.0271427232542606	0.00884864715115146	2.20463867822269
CNDP2	CD4T	Tcruzi	PC3_zscore	0.0207753828611923	0.0626154496132415	1.81675626843366
ZNF407	NK	NI	PC3_zscore	0.00900318814098555	0.0996487777358901	1.73948465804259
ZNF407	NK	LPS	PC3_zscore	0.00903890918182786	0.0985227325189363	1.7837260484769
ZNF407	NK	IAV	PC3_zscore	0.00921382711821587	0.0876067051764085	1.77109397658967
ZNF407	NK	Tcruzi	PC3_zscore	0.00906960788649785	0.0973675122505452	1.81565673276241
ZNF407	CD8T	NI	PC3_zscore	0.00908255026389145	0.0966398712906052	1.83670394954538
ZNF407	CD8T	LPS	PC3_zscore	0.00914840060162251	0.0939203202581751	1.8772744916043
ZNF407	CD8T	IAV	PC3_zscore	0.009148111275142	0.0940472068430413	1.87228253237609
ZNF407	CD8T	Tcruzi	PC3_zscore	0.00913086732956738	0.0945506072340564	1.86938530024226
ZNF407	monocyte	NI	PC3_zscore	0.00916937435883543	0.0927524361787336	1.88970778227678
ZNF407	monocyte	LPS	PC3_zscore	0.00913355877967876	0.0930828289857111	1.87099861811794
ZNF407	monocyte	IAV	PC3_zscore	0.00933764180910245	0.0821204002945093	1.88443893033217
ZNF407	monocyte	Tcruzi	PC3_zscore	0.00914827677994078	0.0936110659314067	1.88343914001087
ZNF407	B	NI	PC3_zscore	0.00908974559624679	0.096368664309171	1.84632117627314
ZNF407	B	LPS	PC3_zscore	0.00907637794808856	0.0970604185971053	1.83442764631749
ZNF407	B	IAV	PC3_zscore	0.00901273404896043	0.0986702928289012	1.74631815524265
ZNF407	B	Tcruzi	PC3_zscore	0.00909928580370455	0.0959221003971708	1.85193282757594
ZNF407	CD4T	NI	PC3_zscore	0.0091441164094825	0.0934426937230937	1.88774817431109
ZNF407	CD4T	LPS	PC3_zscore	0.00916925482084729	0.0926844746965107	1.89557299370995
ZNF407	CD4T	IAV	PC3_zscore	0.00962646145968454	0.0465065655186037	2.08082960419945
ZNF407	CD4T	Tcruzi	PC3_zscore	0.00915837878761986	0.0931646242056658	1.88978216096205
TSHZ1	NK	NI	PC3_zscore	-0.00467993446913719	0.453311858619163	-0.508161241441711
TSHZ1	NK	LPS	PC3_zscore	-0.00182032938387797	0.534918593619014	-0.183834705174026
TSHZ1	NK	IAV	PC3_zscore	-0.00883598635224856	0.340246043910432	-0.688289660530916
TSHZ1	NK	Tcruzi	PC3_zscore	-0.00380296599765704	0.479518357079841	-0.402849772612007
TSHZ1	CD8T	NI	PC3_zscore	-0.00612518249664276	0.407619145031577	-0.674737407540862
TSHZ1	CD8T	LPS	PC3_zscore	-0.00591180273088939	0.418449653488259	-0.629480593279724
TSHZ1	CD8T	IAV	PC3_zscore	-0.00449573144961343	0.459102370243698	-0.474266515856653
TSHZ1	CD8T	Tcruzi	PC3_zscore	-0.00517092970857384	0.435912044264062	-0.575306776745878
TSHZ1	monocyte	NI	PC3_zscore	-0.00645760801144587	0.409063257147259	-0.635368126045231
TSHZ1	monocyte	LPS	PC3_zscore	-0.00749521887046597	0.389698677305818	-0.608738511981574
TSHZ1	monocyte	IAV	PC3_zscore	-0.00563135464978541	0.419750141020419	-0.476565468620065
TSHZ1	monocyte	Tcruzi	PC3_zscore	-0.000883629606614494	0.557718973288731	-0.0811369817386744
TSHZ1	B	NI	PC3_zscore	-0.00437253255973637	0.464769132463341	-0.451689070333435
TSHZ1	B	LPS	PC3_zscore	-0.0039251965713102	0.477168937554355	-0.403388303107398
TSHZ1	B	IAV	PC3_zscore	-0.00565042825272627	0.436634840977419	-0.522084097232994
TSHZ1	B	Tcruzi	PC3_zscore	-0.00537472128422292	0.442095189821218	-0.526342386071671
TSHZ1	CD4T	NI	PC3_zscore	0.000554398037996174	0.610004907835673	0.0509295820742344
TSHZ1	CD4T	LPS	PC3_zscore	-0.00685153037568758	0.383333206723305	-0.755976105298841
TSHZ1	CD4T	IAV	PC3_zscore	-0.00611503901447557	0.335905212847496	-0.679983127803561
TSHZ1	CD4T	Tcruzi	PC3_zscore	-0.000991952759652056	0.564742583336467	-0.101962608480845
ZNF516	NK	NI	PC3_zscore	0.0494890702056714	0.00515996178255886	2.04906626293061
ZNF516	NK	LPS	PC3_zscore	0.0568592101567939	0.00210727922327233	1.65513874735233
ZNF516	NK	IAV	PC3_zscore	0.0583166048953254	0.00127458264303157	1.59923708132123
ZNF516	NK	Tcruzi	PC3_zscore	0.0499144847313417	0.00525911484025554	2.00116768741437
ZNF516	CD8T	NI	PC3_zscore	0.0528700781349286	0.00268301301227811	2.0389408069165
ZNF516	CD8T	LPS	PC3_zscore	0.0403865333035215	0.0350999256887988	1.95866715465379
ZNF516	CD8T	IAV	PC3_zscore	0.0487061518211359	0.00637533391075063	2.10803023150554
ZNF516	CD8T	Tcruzi	PC3_zscore	0.0468481667695954	0.00933296078954609	2.21798577631029
ZNF516	monocyte	NI	PC3_zscore	0.0398711222940994	0.0292455219087732	2.1967350754755
ZNF516	monocyte	LPS	PC3_zscore	0.0384299246594239	0.0425078242049765	1.93150593975407
ZNF516	monocyte	IAV	PC3_zscore	0.0404764139528665	0.0270895919199334	2.20333744950584
ZNF516	monocyte	Tcruzi	PC3_zscore	0.040780516179257	0.0277576184530275	2.20479620943448
ZNF516	B	NI	PC3_zscore	0.0495194002659811	0.00288407699822708	2.41950821822386
ZNF516	B	LPS	PC3_zscore	0.0398752099547829	0.0273715382705035	2.19553153196613
ZNF516	B	IAV	PC3_zscore	0.044532942082718	0.00635685467037093	2.57704293336819
ZNF516	B	Tcruzi	PC3_zscore	0.0406147846407386	0.0296349821857389	2.11897402179021
ZNF516	CD4T	NI	PC3_zscore	0.0482830868039748	0.00262523124257634	2.58868881036357
ZNF516	CD4T	LPS	PC3_zscore	0.0432367549708436	0.00840658010773547	2.60777249533702
ZNF516	CD4T	IAV	PC3_zscore	0.0442125475416301	0.00332971249639988	2.79270981795684
ZNF516	CD4T	Tcruzi	PC3_zscore	0.0396144676253211	0.0282920396511027	2.18206641700699
ZNF236	NK	NI	PC3_zscore	0.0024004514243592	0.539268345259977	0.537493565600556
ZNF236	NK	LPS	PC3_zscore	0.00240198294046359	0.539187320861452	0.536321223950527
ZNF236	NK	IAV	PC3_zscore	0.00122812701277489	0.513566894912239	0.143757212778863
ZNF236	NK	Tcruzi	PC3_zscore	0.00236082622849137	0.540864792387305	0.523973004594977
ZNF236	CD8T	NI	PC3_zscore	0.00244349874380347	0.537328662689816	0.55117951014907
ZNF236	CD8T	LPS	PC3_zscore	0.00235418384101091	0.541068072580861	0.521988924437581
ZNF236	CD8T	IAV	PC3_zscore	0.00245669117664409	0.536718873979231	0.545453379773741
ZNF236	CD8T	Tcruzi	PC3_zscore	0.00245345455859115	0.536983933574775	0.551508352655138
ZNF236	monocyte	NI	PC3_zscore	0.00244677753653929	0.536149380804704	0.55640000810096
ZNF236	monocyte	LPS	PC3_zscore	0.00226733523958564	0.533387418699562	0.463538177940457
ZNF236	monocyte	IAV	PC3_zscore	0.0028968585412512	0.494380103472648	0.494067475519496
ZNF236	monocyte	Tcruzi	PC3_zscore	0.00255849727660759	0.532178005264032	0.573392219317065
ZNF236	B	NI	PC3_zscore	0.00243175965929956	0.53776603794123	0.55291860366316
ZNF236	B	LPS	PC3_zscore	0.00244503818983966	0.537113824898607	0.556258534186744
ZNF236	B	IAV	PC3_zscore	0.00261289728495492	0.528729256094306	0.530054251641602
ZNF236	B	Tcruzi	PC3_zscore	0.00239074741460703	0.539765903374163	0.540125999938628
ZNF236	CD4T	NI	PC3_zscore	0.00250147997138884	0.534006681528435	0.571572273021812
ZNF236	CD4T	LPS	PC3_zscore	0.00244050264632107	0.5370698866553	0.559456911661334
ZNF236	CD4T	IAV	PC3_zscore	0.00223614807557496	0.451034344964353	0.389579285879195
ZNF236	CD4T	Tcruzi	PC3_zscore	0.00240202384092218	0.539206944368359	0.545706507133416
MBP	NK	NI	PC3_zscore	-0.02943944439551	0.00117910343074989	-3.05563845088004
MBP	NK	LPS	PC3_zscore	-0.0521918539456823	4.76400607851701e-08	-5.08614610795818
MBP	NK	IAV	PC3_zscore	-0.0450434075912876	2.33416936701314e-06	-4.39168557612152
MBP	NK	Tcruzi	PC3_zscore	-0.0352130910222875	0.00067821787511857	-3.20655544549495
MBP	CD8T	NI	PC3_zscore	-0.0523423666635867	2.90390695745213e-06	-4.31111702039918
MBP	CD8T	LPS	PC3_zscore	-0.0441374681651846	0.000159296466349268	-3.46381686093616
MBP	CD8T	IAV	PC3_zscore	-0.0440871028676306	0.00048415797139767	-3.12367209479748
MBP	CD8T	Tcruzi	PC3_zscore	-0.0476222380280934	6.59533794756806e-05	-3.64675024355834
MBP	monocyte	NI	PC3_zscore	-0.00879360762953502	0.339594893631419	-0.428916481196295
MBP	monocyte	LPS	PC3_zscore	0.0150974059936933	0.296062765864501	0.592537485099944
MBP	monocyte	IAV	PC3_zscore	-0.0131908151418139	0.256383011517937	-0.648220293454668
MBP	monocyte	Tcruzi	PC3_zscore	0.00404392898005134	0.443126682830404	0.17243448540936
MBP	B	NI	PC3_zscore	0.0141315465617721	0.182199952617063	0.907710072123976
MBP	B	LPS	PC3_zscore	0.0028241877674259	0.421214484660517	0.19128527332854
MBP	B	IAV	PC3_zscore	-0.0426680365921143	0.00143256385737967	-2.94637456864536
MBP	B	Tcruzi	PC3_zscore	-0.00745346618233352	0.320780834828883	-0.476933593693886
MBP	CD4T	NI	PC3_zscore	-0.0265699989868077	0.00312582466016031	-2.73761847145246
MBP	CD4T	LPS	PC3_zscore	-0.0315277470911512	0.000460193534508324	-3.30298568269981
MBP	CD4T	IAV	PC3_zscore	-0.0404627894770086	1.29839153659717e-05	-4.09756677268931
MBP	CD4T	Tcruzi	PC3_zscore	-0.0215453832659399	0.0189700158960161	-2.08307314109532
ATP9B	NK	NI	PC3_zscore	0.0017980729659174	0.609793031285836	0.386790234378328
ATP9B	NK	LPS	PC3_zscore	0.000617201086944157	0.657656387659371	0.108005309172326
ATP9B	NK	IAV	PC3_zscore	-0.00309436646512159	0.666341633231578	-0.273778701440941
ATP9B	NK	Tcruzi	PC3_zscore	0.00115585452018568	0.637759013226053	0.226630223034553
ATP9B	CD8T	NI	PC3_zscore	0.00248882346700216	0.575630228201887	0.543392019848521
ATP9B	CD8T	LPS	PC3_zscore	0.00257716047177639	0.57395682049426	0.542280875356439
ATP9B	CD8T	IAV	PC3_zscore	0.00141222352546873	0.622349867433787	0.275160648885864
ATP9B	CD8T	Tcruzi	PC3_zscore	0.00295535507044944	0.562132829812733	0.576047550897468
ATP9B	monocyte	NI	PC3_zscore	0.00255441393998729	0.575255598202164	0.525762622349302
ATP9B	monocyte	LPS	PC3_zscore	0.00160234166962309	0.606216867956183	0.30583844362566
ATP9B	monocyte	IAV	PC3_zscore	-0.00109913134869123	0.627217203114448	-0.102750323376101
ATP9B	monocyte	Tcruzi	PC3_zscore	0.00239951518866413	0.582005578201986	0.506219793584813
ATP9B	B	NI	PC3_zscore	0.00123263031813707	0.636644161354241	0.258972698590661
ATP9B	B	LPS	PC3_zscore	0.0027091169783604	0.567899645848113	0.564678535364861
ATP9B	B	IAV	PC3_zscore	0.00123722880710749	0.633378635039154	0.251821523416595
ATP9B	B	Tcruzi	PC3_zscore	0.00135557618128717	0.6299834181779	0.286904314852741
ATP9B	CD4T	NI	PC3_zscore	0.00251906954324041	0.566868913598362	0.594144155808489
ATP9B	CD4T	LPS	PC3_zscore	0.00213937055107678	0.585342843771177	0.532012402856097
ATP9B	CD4T	IAV	PC3_zscore	0.00470170923619362	0.356602601099622	0.828868709690557
ATP9B	CD4T	Tcruzi	PC3_zscore	0.0036776956452999	0.545302185933039	0.619727931940251
NFATC1	NK	NI	PC3_zscore	0.0113789894142929	0.38693251063169	0.696182388125083
NFATC1	NK	LPS	PC3_zscore	0.0145214786671674	0.362439294139108	0.755517609187193
NFATC1	NK	IAV	PC3_zscore	0.0177577808662871	0.301850059084338	0.836834056124373
NFATC1	NK	Tcruzi	PC3_zscore	0.01180983493546	0.38409721829833	0.695122465191611
NFATC1	CD8T	NI	PC3_zscore	-0.00254013195270861	0.576893903184887	-0.210920896432046
NFATC1	CD8T	LPS	PC3_zscore	-0.00846349385888568	0.468918908547517	-0.572769359746575
NFATC1	CD8T	IAV	PC3_zscore	-0.0083411706496679	0.481499115962253	-0.532270502485996
NFATC1	CD8T	Tcruzi	PC3_zscore	-0.00409418063898196	0.544703425476411	-0.318210959917631
NFATC1	monocyte	NI	PC3_zscore	0.00286538716616007	0.547437317872359	0.294452272671116
NFATC1	monocyte	LPS	PC3_zscore	-0.00409487074228083	0.528496482203929	-0.374507763592523
NFATC1	monocyte	IAV	PC3_zscore	-0.0119683060963541	0.374446821718593	-0.640536665489648
NFATC1	monocyte	Tcruzi	PC3_zscore	-0.000244425925707346	0.638409833815201	-0.0256409162558922
NFATC1	B	NI	PC3_zscore	0.00145044908574749	0.582891482603569	0.164421449508547
NFATC1	B	LPS	PC3_zscore	0.00123483358795127	0.59083733638744	0.139530165670211
NFATC1	B	IAV	PC3_zscore	-0.000599844008755618	0.643309793429629	-0.0619523027805266
NFATC1	B	Tcruzi	PC3_zscore	0.00351472228761652	0.51737267274821	0.366816005225325
NFATC1	CD4T	NI	PC3_zscore	0.0015429518436764	0.577100957165753	0.204334797271005
NFATC1	CD4T	LPS	PC3_zscore	-0.00860807179799935	0.4096885963983	-0.772007781517001
NFATC1	CD4T	IAV	PC3_zscore	0.00429809877136829	0.40908188954155	0.524309974057021
NFATC1	CD4T	Tcruzi	PC3_zscore	-0.0098008054442879	0.40868337210785	-0.783737376578913
CTDP1	NK	NI	PC3_zscore	0.0117930009416605	0.135278126450252	1.52178329485866
CTDP1	NK	LPS	PC3_zscore	0.0116583412207194	0.138469240508559	1.46354938740517
CTDP1	NK	IAV	PC3_zscore	0.0107851610334111	0.140484181783037	1.00750465693933
CTDP1	NK	Tcruzi	PC3_zscore	0.0117213547343075	0.137083827128627	1.49488262290628
CTDP1	CD8T	NI	PC3_zscore	0.0124013603328889	0.118271605177259	1.69077078910271
CTDP1	CD8T	LPS	PC3_zscore	0.0122299817753507	0.120716682788714	1.68983441432672
CTDP1	CD8T	IAV	PC3_zscore	0.0122326156967029	0.12104800534236	1.68220039992659
CTDP1	CD8T	Tcruzi	PC3_zscore	0.0121886410833675	0.121402830447334	1.68799156306635
CTDP1	monocyte	NI	PC3_zscore	0.0120451670299831	0.122894265535777	1.68772200820167
CTDP1	monocyte	LPS	PC3_zscore	0.0121383803420838	0.118940618378299	1.70679069396879
CTDP1	monocyte	IAV	PC3_zscore	0.0133318986383859	0.0813128720581478	1.69954125063065
CTDP1	monocyte	Tcruzi	PC3_zscore	0.0119388330732073	0.126944040359974	1.65422819031602
CTDP1	B	NI	PC3_zscore	0.0116897265203625	0.137412602631678	1.52144654749592
CTDP1	B	LPS	PC3_zscore	0.011935792666581	0.129105502136566	1.6189410485287
CTDP1	B	IAV	PC3_zscore	0.0119470895123826	0.129165300973664	1.59611367206397
CTDP1	B	Tcruzi	PC3_zscore	0.0118899245079266	0.13065293673487	1.60236716716038
CTDP1	CD4T	NI	PC3_zscore	0.0119015980160591	0.128202086756037	1.63957336563804
CTDP1	CD4T	LPS	PC3_zscore	0.0120674978512526	0.122451935635221	1.69313745540746
CTDP1	CD4T	IAV	PC3_zscore	0.012447002492514	0.0905134384178543	1.7669213339748
CTDP1	CD4T	Tcruzi	PC3_zscore	0.0119434503458074	0.12687646026425	1.649449357754
HSBP1L1	NK	NI	PC3_zscore	0.0901627107318214	0.014499913808733	2.02510768381147
HSBP1L1	NK	LPS	PC3_zscore	0.100081587721872	0.0114194728251618	2.12224675949133
HSBP1L1	NK	IAV	PC3_zscore	0.0729173669990486	0.0351699577885711	1.74947197723611
HSBP1L1	NK	Tcruzi	PC3_zscore	0.0760989167916099	0.0329016084300769	1.70060737150214
HSBP1L1	CD8T	NI	PC3_zscore	0.0144880672345194	0.362533858620631	0.396718534040033
HSBP1L1	CD8T	LPS	PC3_zscore	-0.0182865408549808	0.317110570448117	-0.461521027770972
HSBP1L1	CD8T	IAV	PC3_zscore	-0.0213497470355056	0.312087702803757	-0.47552481019
HSBP1L1	CD8T	Tcruzi	PC3_zscore	0.0216033828893885	0.315808532951918	0.534895893582338
HSBP1L1	monocyte	NI	PC3_zscore	-0.0437465164963011	0.0686408345741032	-1.43564130827324
HSBP1L1	monocyte	LPS	PC3_zscore	-0.028075534466188	0.21748467328235	-0.775244354379309
HSBP1L1	monocyte	IAV	PC3_zscore	-0.0284723440509596	0.207318032220633	-0.822227721099646
HSBP1L1	monocyte	Tcruzi	PC3_zscore	-0.0847385090366493	0.00606871300813139	-2.46082526533844
HSBP1L1	B	NI	PC3_zscore	-0.0267020634818061	0.229738943319362	-0.738764668166234
HSBP1L1	B	LPS	PC3_zscore	0.0097758815747747	0.395627958764135	0.273112912071826
HSBP1L1	B	IAV	PC3_zscore	-0.0347612368167951	0.190793639140533	-0.875931122486385
HSBP1L1	B	Tcruzi	PC3_zscore	-0.0197615187964669	0.301028448183977	-0.526209932376165
HSBP1L1	CD4T	NI	PC3_zscore	-0.00188708888852778	0.459768601024091	-0.0995012488788566
HSBP1L1	CD4T	LPS	PC3_zscore	-0.0161770856673785	0.212204660361607	-0.807115292770407
HSBP1L1	CD4T	IAV	PC3_zscore	-0.0393034764832038	0.0230142591914418	-2.00841663691003
HSBP1L1	CD4T	Tcruzi	PC3_zscore	0.0206491765095737	0.190106929892725	0.90238685108147
TXNL4A	NK	NI	PC3_zscore	-0.000147369832113546	0.784081280924422	-0.0625927332982332
TXNL4A	NK	LPS	PC3_zscore	-9.23246784078408e-05	0.78674040026532	-0.0401530097896287
TXNL4A	NK	IAV	PC3_zscore	0.00141152941642595	0.70096140835748	0.229422534774828
TXNL4A	NK	Tcruzi	PC3_zscore	-0.000136811647010235	0.784580171520199	-0.0584781869105924
TXNL4A	CD8T	NI	PC3_zscore	-6.02908239903445e-05	0.788474253267542	-0.0260688577000715
TXNL4A	CD8T	LPS	PC3_zscore	-8.95586200190871e-05	0.786897924477512	-0.0390516115952613
TXNL4A	CD8T	IAV	PC3_zscore	-0.000186125936913074	0.782424304879555	-0.0716869270904003
TXNL4A	CD8T	Tcruzi	PC3_zscore	-7.57592783944901e-05	0.787628282869462	-0.0329242208950338
TXNL4A	monocyte	NI	PC3_zscore	-8.22731462025137e-05	0.786649238123521	-0.0361896740660043
TXNL4A	monocyte	LPS	PC3_zscore	0.000250107190133167	0.777854242329745	0.0775238070209735
TXNL4A	monocyte	IAV	PC3_zscore	7.25388208133629e-05	0.767917315494918	0.0229198545069543
TXNL4A	monocyte	Tcruzi	PC3_zscore	-0.000127230400805757	0.784575655291849	-0.0558706709081184
TXNL4A	B	NI	PC3_zscore	-8.46687467620377e-05	0.787220918279663	-0.037174666280923
TXNL4A	B	LPS	PC3_zscore	-0.000143508678587069	0.784014244828175	-0.0617868588915698
TXNL4A	B	IAV	PC3_zscore	-9.34383082823078e-05	0.783320394004165	-0.0371685495952589
TXNL4A	B	Tcruzi	PC3_zscore	-0.000109334008555252	0.785808750471626	-0.0479078938307196
TXNL4A	CD4T	NI	PC3_zscore	-0.000143593333203168	0.783680863026494	-0.0625096593285956
TXNL4A	CD4T	LPS	PC3_zscore	-9.52500677083519e-05	0.786627175404425	-0.0424323949547901
TXNL4A	CD4T	IAV	PC3_zscore	0.00170350196571144	0.550046510571798	0.336099996468634
TXNL4A	CD4T	Tcruzi	PC3_zscore	-8.76241329377235e-05	0.787092870431832	-0.0387342296973137
RBFA	NK	NI	PC3_zscore	0.00163393022614808	0.694142261966243	0.225774934783349
RBFA	NK	LPS	PC3_zscore	0.00128202907918641	0.702526605862889	0.170849573350698
RBFA	NK	IAV	PC3_zscore	-0.00895963637656485	0.626257001042762	-0.384456520562349
RBFA	NK	Tcruzi	PC3_zscore	0.00158893453515808	0.695264478097027	0.218690857452123
RBFA	CD8T	NI	PC3_zscore	0.00282711389254167	0.656302411677208	0.392071218048104
RBFA	CD8T	LPS	PC3_zscore	0.00261473069050985	0.662124363133496	0.364622574559658
RBFA	CD8T	IAV	PC3_zscore	0.00298826307345938	0.655287125728291	0.383083151677369
RBFA	CD8T	Tcruzi	PC3_zscore	0.00255517609253454	0.663519822460867	0.360132022667714
RBFA	monocyte	NI	PC3_zscore	0.00239336832694856	0.663677226811413	0.363188839533449
RBFA	monocyte	LPS	PC3_zscore	0.000720405572402883	0.696930579044555	0.0830330440346088
RBFA	monocyte	IAV	PC3_zscore	-0.00537561325237573	0.694592283870034	-0.271980905914969
RBFA	monocyte	Tcruzi	PC3_zscore	0.00153615526774282	0.691239149305503	0.227318065702111
RBFA	B	NI	PC3_zscore	0.00281547843704037	0.653923132818149	0.406864138185662
RBFA	B	LPS	PC3_zscore	0.00158772589953088	0.693457757575565	0.24704107088895
RBFA	B	IAV	PC3_zscore	0.00169219172939037	0.688516701610079	0.250820229612834
RBFA	B	Tcruzi	PC3_zscore	0.00207349450679545	0.67698850935704	0.323126579836214
RBFA	CD4T	NI	PC3_zscore	0.00183335270788825	0.683251293894472	0.299111146088113
RBFA	CD4T	LPS	PC3_zscore	0.00338391171947186	0.635598145220767	0.47538307214995
RBFA	CD4T	IAV	PC3_zscore	0.0040088406035771	0.534254124527286	0.500709471575583
RBFA	CD4T	Tcruzi	PC3_zscore	0.00201609098582394	0.676923099562857	0.319013900401166
ADNP2	NK	NI	PC3_zscore	-0.00251974935191912	0.579001523681526	-0.211677302302296
ADNP2	NK	LPS	PC3_zscore	-0.00621620604408688	0.509803355062464	-0.454058072051861
ADNP2	NK	IAV	PC3_zscore	0.000534816386549316	0.606938660955664	0.0356776067777168
ADNP2	NK	Tcruzi	PC3_zscore	-0.00458425148853281	0.538518236407004	-0.358313391094995
ADNP2	CD8T	NI	PC3_zscore	0.00481373788528985	0.573463193373327	0.365742335590971
ADNP2	CD8T	LPS	PC3_zscore	0.00605532351627564	0.559044360207021	0.412175459134734
ADNP2	CD8T	IAV	PC3_zscore	-0.00262159871662267	0.597791575067269	-0.201334405518353
ADNP2	CD8T	Tcruzi	PC3_zscore	0.00203071767023382	0.632520578713562	0.170756601726482
ADNP2	monocyte	NI	PC3_zscore	0.000264775255370906	0.661353026026425	0.0297561002198981
ADNP2	monocyte	LPS	PC3_zscore	-0.0066809756798194	0.45269771238737	-0.592587675291184
ADNP2	monocyte	IAV	PC3_zscore	-0.00276538559633415	0.558828785806708	-0.269278645482206
ADNP2	monocyte	Tcruzi	PC3_zscore	0.00539003687776488	0.532116488432564	0.463667261091346
ADNP2	B	NI	PC3_zscore	-0.00642190326247392	0.50421765368183	-0.474550506934186
ADNP2	B	LPS	PC3_zscore	0.00136359396657164	0.650689008308155	0.11888507751853
ADNP2	B	IAV	PC3_zscore	-0.00593893110232249	0.513815769785352	-0.429109716242946
ADNP2	B	Tcruzi	PC3_zscore	-5.61938424081786e-05	0.644159960835448	-0.00503138143070505
ADNP2	CD4T	NI	PC3_zscore	-0.00362199534347463	0.54429375229754	-0.37447267856737
ADNP2	CD4T	LPS	PC3_zscore	0.00480636645190388	0.54900030158673	0.42113065257852
ADNP2	CD4T	IAV	PC3_zscore	-0.00702596089860542	0.357475049587573	-0.608018028827397
ADNP2	CD4T	Tcruzi	PC3_zscore	0.00628443543462609	0.535755890951889	0.471986836491386
ZCCHC3	NK	NI	PC3_zscore	0.0011432368453432	0.75476014129893	0.200139064319918
ZCCHC3	NK	LPS	PC3_zscore	0.00223094538212646	0.724650361004686	0.358048506557394
ZCCHC3	NK	IAV	PC3_zscore	0.00122582199226259	0.728220822347987	0.160746132532659
ZCCHC3	NK	Tcruzi	PC3_zscore	0.00179688950340294	0.735351485530325	0.317594362209361
ZCCHC3	CD8T	NI	PC3_zscore	0.00185732470649096	0.733103267780395	0.332987027995908
ZCCHC3	CD8T	LPS	PC3_zscore	0.00123348054333403	0.752366587931631	0.219736550105018
ZCCHC3	CD8T	IAV	PC3_zscore	0.00143767487907817	0.746049406786769	0.251562494897294
ZCCHC3	CD8T	Tcruzi	PC3_zscore	0.00105532970401594	0.757703866460815	0.183070200912878
ZCCHC3	monocyte	NI	PC3_zscore	0.000664241374299614	0.772121370208798	0.112517091976065
ZCCHC3	monocyte	LPS	PC3_zscore	0.00109516289117278	0.754404241415041	0.203189063359615
ZCCHC3	monocyte	IAV	PC3_zscore	0.00213497106484864	0.710611457397851	0.345060465884689
ZCCHC3	monocyte	Tcruzi	PC3_zscore	0.00171755903379273	0.734197233451718	0.341952855824798
ZCCHC3	B	NI	PC3_zscore	0.0015998569470402	0.74014094546637	0.310889531343561
ZCCHC3	B	LPS	PC3_zscore	0.00132206456785579	0.750595254605363	0.254445444150958
ZCCHC3	B	IAV	PC3_zscore	0.00135705769606564	0.746913584512302	0.249340454936653
ZCCHC3	B	Tcruzi	PC3_zscore	0.00178439969285761	0.733990249300146	0.336481203645254
ZCCHC3	CD4T	NI	PC3_zscore	0.00166687195659312	0.736893786834198	0.33213993707741
ZCCHC3	CD4T	LPS	PC3_zscore	0.00112562018348758	0.758810669325375	0.217439461019358
ZCCHC3	CD4T	IAV	PC3_zscore	0.013904708703367	0.177496794692158	1.12201159319775
ZCCHC3	CD4T	Tcruzi	PC3_zscore	0.00144658000062708	0.745758054597466	0.280501244277153
TRIB3	NK	NI	PC3_zscore	0.00577724887039827	0.50365961926027	0.287327608245289
TRIB3	NK	LPS	PC3_zscore	-0.00225999168834507	0.611732013358661	-0.105677798861528
TRIB3	NK	IAV	PC3_zscore	-0.00421158317150375	0.584815220439694	-0.181066494906281
TRIB3	NK	Tcruzi	PC3_zscore	0.00243848522342965	0.549255650539384	0.122494416260098
TRIB3	CD8T	NI	PC3_zscore	0.00211673497619588	0.538884528226466	0.114410450247918
TRIB3	CD8T	LPS	PC3_zscore	0.0147698001389987	0.383348192616217	0.623085455622863
TRIB3	CD8T	IAV	PC3_zscore	0.00666833865515852	0.473891421958898	0.337088178821031
TRIB3	CD8T	Tcruzi	PC3_zscore	0.0035477540967186	0.517700250173447	0.187198874093741
TRIB3	monocyte	NI	PC3_zscore	0.00416719048465472	0.505723567183873	0.225037987456974
TRIB3	monocyte	LPS	PC3_zscore	-0.00704341018172487	0.567723495798428	-0.287470527135679
TRIB3	monocyte	IAV	PC3_zscore	-0.00753286218556469	0.550641306893894	-0.290915990708181
TRIB3	monocyte	Tcruzi	PC3_zscore	0.00637016521881186	0.469826262342887	0.354398896500505
TRIB3	B	NI	PC3_zscore	-0.00166695181043174	0.609133792302489	-0.0906991280385493
TRIB3	B	LPS	PC3_zscore	-0.00149133122239744	0.605116959499283	-0.0807826687728112
TRIB3	B	IAV	PC3_zscore	0.00346991373577208	0.525361269879765	0.191598617537338
TRIB3	B	Tcruzi	PC3_zscore	0.00498718084367693	0.498213705971186	0.289912128961754
TRIB3	CD4T	NI	PC3_zscore	0.0190926943720384	0.336612424524697	0.76451103951971
TRIB3	CD4T	LPS	PC3_zscore	0.0195706243387324	0.330339367604352	0.790425179806512
TRIB3	CD4T	IAV	PC3_zscore	0.0134578710148955	0.299494558431533	0.693316126333555
TRIB3	CD4T	Tcruzi	PC3_zscore	0.00577240103400218	0.482708572729503	0.343169236102425
RBCK1	NK	NI	PC3_zscore	0.0202869907133863	0.103672384217495	1.34019778258079
RBCK1	NK	LPS	PC3_zscore	0.0268626307377271	0.0239132931145513	2.1096674052284
RBCK1	NK	IAV	PC3_zscore	0.0325607526460913	0.0106660047754195	1.9011229281311
RBCK1	NK	Tcruzi	PC3_zscore	0.0251374362343439	0.0447854172284356	1.82689595369633
RBCK1	CD8T	NI	PC3_zscore	0.0179902533199934	0.143503793633431	1.09227744809253
RBCK1	CD8T	LPS	PC3_zscore	0.0220448073343163	0.0705985653811994	1.67606237180074
RBCK1	CD8T	IAV	PC3_zscore	0.0264139004728505	0.0291921003094161	2.04730886422701
RBCK1	CD8T	Tcruzi	PC3_zscore	0.0214295817401857	0.0835313483677475	1.53591855353693
RBCK1	monocyte	NI	PC3_zscore	0.0173074528946698	0.15665166408533	0.977929570566753
RBCK1	monocyte	LPS	PC3_zscore	0.0185016685517163	0.134250718738996	1.1531544576242
RBCK1	monocyte	IAV	PC3_zscore	0.0282422095112362	0.0164773137607667	2.16320058649438
RBCK1	monocyte	Tcruzi	PC3_zscore	0.0168045114723331	0.164097807272779	0.897085246919754
RBCK1	B	NI	PC3_zscore	0.0224696211799868	0.0730375652334789	1.61010017722395
RBCK1	B	LPS	PC3_zscore	0.0235909924657739	0.0521511177745565	1.84809332218033
RBCK1	B	IAV	PC3_zscore	0.0317807667452984	0.0137448509949298	1.91349450438909
RBCK1	B	Tcruzi	PC3_zscore	0.0219227565474638	0.0841795469354419	1.48737448178716
RBCK1	CD4T	NI	PC3_zscore	0.0226319769472636	0.0705417180261749	1.63261897086561
RBCK1	CD4T	LPS	PC3_zscore	0.0243706271790125	0.0446712901631447	1.91594019620507
RBCK1	CD4T	IAV	PC3_zscore	0.0326398240482548	0.00888862416645666	1.86946339180483
RBCK1	CD4T	Tcruzi	PC3_zscore	0.0230678560219641	0.0666113855740477	1.65004427119439
TBC1D20	NK	NI	PC3_zscore	-0.00194270776868996	0.564747600693509	-0.355746959150519
TBC1D20	NK	LPS	PC3_zscore	-0.001099670578359	0.591800928523258	-0.171297333873276
TBC1D20	NK	IAV	PC3_zscore	-0.000298283150662449	0.573438851059369	-0.0353939473681198
TBC1D20	NK	Tcruzi	PC3_zscore	-0.00238117065854636	0.548635373756039	-0.435428255773401
TBC1D20	CD8T	NI	PC3_zscore	-0.00385347593476162	0.503951862197802	-0.588116251351307
TBC1D20	CD8T	LPS	PC3_zscore	-0.00225992379332224	0.549424480096968	-0.429288036768993
TBC1D20	CD8T	IAV	PC3_zscore	-0.0032714189136251	0.517113249612424	-0.556984908222483
TBC1D20	CD8T	Tcruzi	PC3_zscore	-0.0037332446945878	0.506498021577906	-0.582443937705709
TBC1D20	monocyte	NI	PC3_zscore	-0.00192145120355632	0.565204192233479	-0.387292661093228
TBC1D20	monocyte	LPS	PC3_zscore	-0.00252201304683979	0.529874554584854	-0.509730828928312
TBC1D20	monocyte	IAV	PC3_zscore	-0.00627408850685225	0.377496574102304	-0.651136739926702
TBC1D20	monocyte	Tcruzi	PC3_zscore	-0.00227508984773953	0.547890437842473	-0.477802383341673
TBC1D20	B	NI	PC3_zscore	-0.00260371134553689	0.535510507259848	-0.516685622162273
TBC1D20	B	LPS	PC3_zscore	-0.00190112859470161	0.566036438872332	-0.366242831860502
TBC1D20	B	IAV	PC3_zscore	-0.00179663623625706	0.566614144985056	-0.323468219181202
TBC1D20	B	Tcruzi	PC3_zscore	-0.00155415813520379	0.579505472703879	-0.277102256596814
TBC1D20	CD4T	NI	PC3_zscore	-0.00229925899726043	0.54648536474308	-0.489499862590769
TBC1D20	CD4T	LPS	PC3_zscore	-0.00255756366526268	0.533208871943122	-0.545996033865677
TBC1D20	CD4T	IAV	PC3_zscore	-0.00200354109478092	0.484592866709347	-0.350133138747379
TBC1D20	CD4T	Tcruzi	PC3_zscore	-0.00337938795250397	0.507347900447884	-0.616130245531767
CSNK2A1	NK	NI	PC3_zscore	0.000698595950152503	0.841591418971539	0.263679415929127
CSNK2A1	NK	LPS	PC3_zscore	0.000634063998406246	0.844174786530844	0.22981889785314
CSNK2A1	NK	IAV	PC3_zscore	0.000149023852753647	0.838076390204856	0.0309724854010158
CSNK2A1	NK	Tcruzi	PC3_zscore	0.000686824747594658	0.842062983240839	0.256924732479378
CSNK2A1	CD8T	NI	PC3_zscore	0.000826358768735135	0.835672054551357	0.311787827828949
CSNK2A1	CD8T	LPS	PC3_zscore	0.000776768150500387	0.837942780962206	0.29534903175167
CSNK2A1	CD8T	IAV	PC3_zscore	0.000777707749092219	0.837934165731689	0.289277959289252
CSNK2A1	CD8T	Tcruzi	PC3_zscore	0.000689269873430007	0.84186606536387	0.259472719775847
CSNK2A1	monocyte	NI	PC3_zscore	0.000761389520579428	0.838011596672853	0.30519776182755
CSNK2A1	monocyte	LPS	PC3_zscore	0.0006494577353303	0.841277277435732	0.242053484527558
CSNK2A1	monocyte	IAV	PC3_zscore	0.000548884551616025	0.838327845499982	0.174464847725956
CSNK2A1	monocyte	Tcruzi	PC3_zscore	0.000807366983478898	0.83570967371611	0.318386927511703
CSNK2A1	B	NI	PC3_zscore	0.000628591490394258	0.845200784723917	0.235386798728955
CSNK2A1	B	LPS	PC3_zscore	0.000773822369592652	0.837785769178662	0.30444636251597
CSNK2A1	B	IAV	PC3_zscore	0.000914598147400491	0.831317506470379	0.301266912904056
CSNK2A1	B	Tcruzi	PC3_zscore	0.000743835241210841	0.839401040684314	0.291650928408054
CSNK2A1	CD4T	NI	PC3_zscore	0.000806697282323716	0.835665638099259	0.319566139998741
CSNK2A1	CD4T	LPS	PC3_zscore	0.000752159798942748	0.838756739163431	0.303059924603123
CSNK2A1	CD4T	IAV	PC3_zscore	0.0129512413275403	0.110681836248713	1.46832516964838
CSNK2A1	CD4T	Tcruzi	PC3_zscore	0.000896284489102439	0.832548758378584	0.327449095909443
SRXN1	NK	NI	PC3_zscore	-0.0318131293136296	0.100011343845238	-1.27061862890166
SRXN1	NK	LPS	PC3_zscore	-0.0523858619333349	0.0207070724177802	-1.90363124459753
SRXN1	NK	IAV	PC3_zscore	-0.0307647316360323	0.107391302977409	-1.19338751342068
SRXN1	NK	Tcruzi	PC3_zscore	-0.0406566048085899	0.0496802585479225	-1.67643289703923
SRXN1	CD8T	NI	PC3_zscore	-0.0411911063681279	0.0340741870222823	-1.86664405335264
SRXN1	CD8T	LPS	PC3_zscore	-0.0464600700956747	0.0206098631900188	-1.96494274412456
SRXN1	CD8T	IAV	PC3_zscore	-0.0510827207980029	0.0143057558383161	-1.96238092805412
SRXN1	CD8T	Tcruzi	PC3_zscore	-0.0497894366713762	0.0148412574722624	-2.00509595615701
SRXN1	monocyte	NI	PC3_zscore	-0.0260350666953307	0.14388640803977	-1.05752278764789
SRXN1	monocyte	LPS	PC3_zscore	-0.0346453454276933	0.0608655075140968	-1.64564847833895
SRXN1	monocyte	IAV	PC3_zscore	-0.0480537557336896	0.0142324043633414	-2.13301304551996
SRXN1	monocyte	Tcruzi	PC3_zscore	-0.0413237632822332	0.0310221395795776	-1.97447418460046
SRXN1	B	NI	PC3_zscore	-0.0544532613863546	0.0146100399267524	-1.87986524082345
SRXN1	B	LPS	PC3_zscore	-0.0546234652096097	0.0142876023118116	-1.8819950736543
SRXN1	B	IAV	PC3_zscore	-0.0445398326185825	0.0329747720166853	-1.80733130353007
SRXN1	B	Tcruzi	PC3_zscore	-0.0434316392101713	0.0362561813368604	-1.78943185025747
SRXN1	CD4T	NI	PC3_zscore	-0.0470845835936931	0.0160406397050782	-2.08515453084799
SRXN1	CD4T	LPS	PC3_zscore	-0.0415651500735231	0.028519882489246	-1.95343474086832
SRXN1	CD4T	IAV	PC3_zscore	-0.0566773128033775	0.00551428308697766	-2.03969472500446
SRXN1	CD4T	Tcruzi	PC3_zscore	-0.0387327150850187	0.0402999673367466	-1.82607567057471
FAM110A	NK	NI	PC3_zscore	0.00241496312129571	0.555316308807217	0.226545777952871
FAM110A	NK	LPS	PC3_zscore	-0.000135016662511614	0.6098256606075	-0.0111898717588677
FAM110A	NK	IAV	PC3_zscore	-0.00380193852494644	0.624243841801344	-0.223257285571791
FAM110A	NK	Tcruzi	PC3_zscore	0.000597078108504746	0.595617665765506	0.0518537444083858
FAM110A	CD8T	NI	PC3_zscore	0.00101441255407049	0.573864635424184	0.0934531670092405
FAM110A	CD8T	LPS	PC3_zscore	0.00728193529484029	0.430339703264844	0.641602653616082
FAM110A	CD8T	IAV	PC3_zscore	0.00437825026242418	0.488896060671336	0.417024572260888
FAM110A	CD8T	Tcruzi	PC3_zscore	0.00415953607416098	0.492610447181683	0.430080937627608
FAM110A	monocyte	NI	PC3_zscore	0.0072582993894532	0.418361396821128	0.683878506753708
FAM110A	monocyte	LPS	PC3_zscore	0.00275822309299992	0.527263323664268	0.302203777368362
FAM110A	monocyte	IAV	PC3_zscore	-0.0036103378211699	0.599174885225159	-0.209485447916306
FAM110A	monocyte	Tcruzi	PC3_zscore	0.00605713090546021	0.444335972963008	0.617468807626221
FAM110A	B	NI	PC3_zscore	0.00474577783350556	0.484835335962378	0.487601434675647
FAM110A	B	LPS	PC3_zscore	0.00303851600745852	0.530127220596861	0.318059341068127
FAM110A	B	IAV	PC3_zscore	0.00286942720263199	0.535212597787229	0.28167810487796
FAM110A	B	Tcruzi	PC3_zscore	0.00325423652131191	0.524937128250914	0.338819857570761
FAM110A	CD4T	NI	PC3_zscore	0.00600269612908688	0.434862321820466	0.672599359499611
FAM110A	CD4T	LPS	PC3_zscore	0.00523463437478465	0.456408215413432	0.600826167865302
FAM110A	CD4T	IAV	PC3_zscore	0.00233359792450059	0.485867593687255	0.244757056819844
FAM110A	CD4T	Tcruzi	PC3_zscore	0.00949743311659955	0.396522828933588	0.7422102304962
PSMF1	NK	NI	PC3_zscore	-0.000339048604231128	0.768182205218177	-0.126798361757667
PSMF1	NK	LPS	PC3_zscore	-0.000499307413869407	0.760934195676555	-0.199933968301633
PSMF1	NK	IAV	PC3_zscore	-0.00056394483231546	0.725961140290805	-0.132610657187407
PSMF1	NK	Tcruzi	PC3_zscore	-0.00040149004846803	0.765552366331869	-0.156785249316417
PSMF1	CD8T	NI	PC3_zscore	-0.00053507094852711	0.758843615761411	-0.21707240440815
PSMF1	CD8T	LPS	PC3_zscore	-0.000428846030544017	0.764360500943862	-0.1719100771131
PSMF1	CD8T	IAV	PC3_zscore	-0.000615387081045627	0.755843734458193	-0.227634410878528
PSMF1	CD8T	Tcruzi	PC3_zscore	-0.000533920862142784	0.759058626675216	-0.214562034642688
PSMF1	monocyte	NI	PC3_zscore	-0.000767590108253849	0.747393396504379	-0.245970224792414
PSMF1	monocyte	LPS	PC3_zscore	-0.000600175972941285	0.74630249263242	-0.20184168238126
PSMF1	monocyte	IAV	PC3_zscore	0.00258083296382117	0.709544531393243	0.292769976115006
PSMF1	monocyte	Tcruzi	PC3_zscore	-0.000508732314662772	0.760141296218338	-0.208585105678333
PSMF1	B	NI	PC3_zscore	-0.000460111603724831	0.762906741271664	-0.190674132440846
PSMF1	B	LPS	PC3_zscore	-0.000549369005597529	0.757901818907584	-0.223779723627145
PSMF1	B	IAV	PC3_zscore	-0.000212218161954609	0.767007516641132	-0.0665912866413792
PSMF1	B	Tcruzi	PC3_zscore	-0.000510627620313033	0.760079548387857	-0.209708939359499
PSMF1	CD4T	NI	PC3_zscore	-0.00060580149613193	0.754371423539089	-0.243089499993352
PSMF1	CD4T	LPS	PC3_zscore	-0.000548338286949049	0.757005284170197	-0.230332268768689
PSMF1	CD4T	IAV	PC3_zscore	0.00175523209756791	0.583773950402396	0.327911931971158
PSMF1	CD4T	Tcruzi	PC3_zscore	-0.000553155408429838	0.757191809477231	-0.228920921014466
FKBP1A	NK	NI	PC3_zscore	0.0128373736617713	0.0295032202606559	2.24135071303683
FKBP1A	NK	LPS	PC3_zscore	0.0127230954225173	0.0310981543979701	2.04334872340243
FKBP1A	NK	IAV	PC3_zscore	0.0129568723543009	0.0253065487166946	2.3361653616305
FKBP1A	NK	Tcruzi	PC3_zscore	0.0128587994844246	0.0289608786116649	2.27319557258046
FKBP1A	CD8T	NI	PC3_zscore	0.0133519738362587	0.0126628892881891	2.91592719695434
FKBP1A	CD8T	LPS	PC3_zscore	0.0133113731696833	0.0134877704564009	2.89485393127739
FKBP1A	CD8T	IAV	PC3_zscore	0.0134347425564477	0.0123102820402148	2.85990870471494
FKBP1A	CD8T	Tcruzi	PC3_zscore	0.0133394703191697	0.0129712645917575	2.90556915000071
FKBP1A	monocyte	NI	PC3_zscore	0.0131362136768252	0.0176910091894744	2.78836944435036
FKBP1A	monocyte	LPS	PC3_zscore	0.013030359281686	0.022577274193104	2.61390811792227
FKBP1A	monocyte	IAV	PC3_zscore	0.0132493490325345	0.013255214598323	2.87419438457125
FKBP1A	monocyte	Tcruzi	PC3_zscore	0.0131665415874995	0.0165465208456331	2.82127208791841
FKBP1A	B	NI	PC3_zscore	0.0131017127056597	0.0198224588605957	2.72348262716528
FKBP1A	B	LPS	PC3_zscore	0.0131485367048391	0.0177445823045726	2.78306647579521
FKBP1A	B	IAV	PC3_zscore	0.012960347333622	0.0262382070778373	2.48378643495057
FKBP1A	B	Tcruzi	PC3_zscore	0.0131849164733798	0.0164637772282316	2.81640531721206
FKBP1A	CD4T	NI	PC3_zscore	0.0132126886885862	0.0138715980335392	2.90319940633241
FKBP1A	CD4T	LPS	PC3_zscore	0.0133265699330217	0.0120067810422061	2.96950957242534
FKBP1A	CD4T	IAV	PC3_zscore	0.0133135302388436	0.00774512992333893	2.99952773001376
FKBP1A	CD4T	Tcruzi	PC3_zscore	0.0134077116914142	0.0117625497751111	2.95276526454371
NSFL1C	NK	NI	PC3_zscore	0.00358325409095726	0.399405178258149	0.537550312868493
NSFL1C	NK	LPS	PC3_zscore	0.00279726235819139	0.423461551146013	0.365409822002156
NSFL1C	NK	IAV	PC3_zscore	0.00205542930353415	0.411182371591847	0.215261513026893
NSFL1C	NK	Tcruzi	PC3_zscore	0.00423282367688405	0.376604022274067	0.665196891670693
NSFL1C	CD8T	NI	PC3_zscore	0.00425642566394411	0.370108792427973	0.738099040504663
NSFL1C	CD8T	LPS	PC3_zscore	0.00593106034825654	0.319560864868091	0.910814606693153
NSFL1C	CD8T	IAV	PC3_zscore	0.00639979151966085	0.314181709502097	0.861324885884581
NSFL1C	CD8T	Tcruzi	PC3_zscore	0.0039140783701612	0.384446693086458	0.639411009658953
NSFL1C	monocyte	NI	PC3_zscore	0.00518853568772016	0.328157183061927	0.953662302105175
NSFL1C	monocyte	LPS	PC3_zscore	0.00785344411432715	0.237928028756874	0.983257051751852
NSFL1C	monocyte	IAV	PC3_zscore	0.0046445728385333	0.344424218313626	0.81996428119789
NSFL1C	monocyte	Tcruzi	PC3_zscore	0.00482779006959027	0.343258274938784	0.89701350796437
NSFL1C	B	NI	PC3_zscore	0.00476373008802367	0.348646449586993	0.859541344912671
NSFL1C	B	LPS	PC3_zscore	0.00363461036648974	0.400212554182346	0.596059388079904
NSFL1C	B	IAV	PC3_zscore	0.00546882551294334	0.325549598185028	0.862705964368786
NSFL1C	B	Tcruzi	PC3_zscore	0.00496886801609965	0.342300086705735	0.873744087734823
NSFL1C	CD4T	NI	PC3_zscore	0.00396840198806598	0.383720598946897	0.721088610312411
NSFL1C	CD4T	LPS	PC3_zscore	0.00318634555018667	0.424112457640363	0.500280221138915
NSFL1C	CD4T	IAV	PC3_zscore	0.00556302249453694	0.247136420102188	1.0215234296389
NSFL1C	CD4T	Tcruzi	PC3_zscore	0.00383129573597832	0.39021668331719	0.666103229593514
STK35	NK	NI	PC3_zscore	0.00358813021490244	0.510397072932564	0.437358461196078
STK35	NK	LPS	PC3_zscore	0.00307445103366353	0.52341071824158	0.357417197390032
STK35	NK	IAV	PC3_zscore	0.00295076565881043	0.49182549938168	0.270125475793609
STK35	NK	Tcruzi	PC3_zscore	0.00323024791061568	0.519869382702927	0.384008397340802
STK35	CD8T	NI	PC3_zscore	0.00413754674479903	0.489834603215023	0.526626777609772
STK35	CD8T	LPS	PC3_zscore	0.00424112261901915	0.487388274756643	0.533133580267384
STK35	CD8T	IAV	PC3_zscore	0.0036450767262534	0.502188768571168	0.431183632840842
STK35	CD8T	Tcruzi	PC3_zscore	0.00385611333740965	0.497751935472316	0.479839793863802
STK35	monocyte	NI	PC3_zscore	0.00473424417240774	0.470637979113531	0.609973022512266
STK35	monocyte	LPS	PC3_zscore	0.00447739347607744	0.470874075422691	0.580391924098765
STK35	monocyte	IAV	PC3_zscore	0.00258644222725891	0.499003008813821	0.252544598783873
STK35	monocyte	Tcruzi	PC3_zscore	0.00545529867823647	0.455578732472912	0.636646549555806
STK35	B	NI	PC3_zscore	0.0032012059025529	0.520782320879558	0.397982042160274
STK35	B	LPS	PC3_zscore	0.00417789774710745	0.489553941630593	0.543665423954922
STK35	B	IAV	PC3_zscore	0.0027138140538302	0.524198659277683	0.286398570338608
STK35	B	Tcruzi	PC3_zscore	0.00372379117588597	0.504054595639746	0.479630314275774
STK35	CD4T	NI	PC3_zscore	0.00427842292968681	0.482251771202245	0.583438811446578
STK35	CD4T	LPS	PC3_zscore	0.0033737842215764	0.515617744925466	0.445999326312572
STK35	CD4T	IAV	PC3_zscore	0.00508272015827994	0.366117446092657	0.585099888306193
STK35	CD4T	Tcruzi	PC3_zscore	0.00530937129492457	0.458098627561634	0.649152192759225
SNRPB	NK	NI	PC3_zscore	-5.39511365557927e-05	0.703516105678081	-0.0113526661095841
SNRPB	NK	LPS	PC3_zscore	0.00032665739898185	0.718985458253058	0.0638229972021855
SNRPB	NK	IAV	PC3_zscore	0.00137410204264446	0.730267482022592	0.203990372537781
SNRPB	NK	Tcruzi	PC3_zscore	0.000778468985426135	0.732013666880365	0.134752783088746
SNRPB	CD8T	NI	PC3_zscore	-0.00276466948283468	0.579613580376766	-0.545701158796356
SNRPB	CD8T	LPS	PC3_zscore	-0.00387087969937329	0.564468585697489	-0.570273529941983
SNRPB	CD8T	IAV	PC3_zscore	-0.00161405269565611	0.627170196415207	-0.362298287242814
SNRPB	CD8T	Tcruzi	PC3_zscore	-0.00212040912190139	0.602850329204433	-0.470677245862156
SNRPB	monocyte	NI	PC3_zscore	-0.00128755302103347	0.636774026928415	-0.361354514262981
SNRPB	monocyte	LPS	PC3_zscore	-0.00324361000635447	0.54683546705429	-0.600188765023253
SNRPB	monocyte	IAV	PC3_zscore	-0.00216275678036057	0.578148260943559	-0.4943096476607
SNRPB	monocyte	Tcruzi	PC3_zscore	-0.00243785952470285	0.583136121785888	-0.547188003784386
SNRPB	B	NI	PC3_zscore	-0.00240723174497038	0.589313710492118	-0.51857838245272
SNRPB	B	LPS	PC3_zscore	-0.00161366006637579	0.622640640265107	-0.406631646149595
SNRPB	B	IAV	PC3_zscore	0.00265159841899612	0.720161211128542	0.30859455703445
SNRPB	B	Tcruzi	PC3_zscore	-0.000670623633567495	0.675017262987304	-0.165256794482231
SNRPB	CD4T	NI	PC3_zscore	-0.00236879173918214	0.583836271594544	-0.550473898773202
SNRPB	CD4T	LPS	PC3_zscore	-0.00121405611346102	0.641173702246072	-0.344596204053346
SNRPB	CD4T	IAV	PC3_zscore	0.00412486563323589	0.441675360763294	0.534049617968938
SNRPB	CD4T	Tcruzi	PC3_zscore	-0.00285014270666525	0.574271685446881	-0.566708747765247
NOP56	NK	NI	PC3_zscore	-0.00259081739667338	0.594265335511248	-0.323261224215688
NOP56	NK	LPS	PC3_zscore	-0.00463661958036307	0.541212502269831	-0.49830934455977
NOP56	NK	IAV	PC3_zscore	-0.00700980056003501	0.458414605892897	-0.590865773509286
NOP56	NK	Tcruzi	PC3_zscore	-0.00151324754353306	0.630059957735107	-0.189845851922076
NOP56	CD8T	NI	PC3_zscore	0.00209438534269365	0.623182226062388	0.285183438762284
NOP56	CD8T	LPS	PC3_zscore	0.000978269777612425	0.666002953664867	0.131367496152673
NOP56	CD8T	IAV	PC3_zscore	0.000295504534528602	0.689934905133071	0.0358669817344706
NOP56	CD8T	Tcruzi	PC3_zscore	0.0052282880681741	0.548684538464893	0.53266947609727
NOP56	monocyte	NI	PC3_zscore	-0.00578873335955805	0.504412427354764	-0.580520391172753
NOP56	monocyte	LPS	PC3_zscore	-0.00509818982404336	0.515677968722717	-0.523274845613814
NOP56	monocyte	IAV	PC3_zscore	-0.00241461734510469	0.593258284281735	-0.297589973862776
NOP56	monocyte	Tcruzi	PC3_zscore	-0.000671027317528477	0.677802183638201	-0.0923137033265764
NOP56	B	NI	PC3_zscore	-0.00490692110607731	0.519903470224617	-0.557650122891577
NOP56	B	LPS	PC3_zscore	-0.00328214961480275	0.563139662638918	-0.433808488155142
NOP56	B	IAV	PC3_zscore	0.00240920991072465	0.620011678685968	0.300084809857542
NOP56	B	Tcruzi	PC3_zscore	0.00471417978882125	0.552930652409142	0.505491896057409
NOP56	CD4T	NI	PC3_zscore	0.00195181488852264	0.612186267605936	0.31370672019967
NOP56	CD4T	LPS	PC3_zscore	0.00410220868197614	0.540052909885783	0.546662617859649
NOP56	CD4T	IAV	PC3_zscore	0.00704062345090344	0.323590863212716	0.804802279989338
NOP56	CD4T	Tcruzi	PC3_zscore	0.000737706539239672	0.669796151072174	0.120200934101835
IDH3B	NK	NI	PC3_zscore	-0.00125627942123222	0.652649699433119	-0.303540756376762
IDH3B	NK	LPS	PC3_zscore	-0.00103142298133609	0.660253832508042	-0.22896093377401
IDH3B	NK	IAV	PC3_zscore	-0.00168798825043402	0.6057062420124	-0.261244826763102
IDH3B	NK	Tcruzi	PC3_zscore	-0.00133279334367738	0.649545486820307	-0.326111062655525
IDH3B	CD8T	NI	PC3_zscore	-0.00178355699559472	0.630269364027601	-0.440892003162029
IDH3B	CD8T	LPS	PC3_zscore	-0.00197239178709922	0.625195745210588	-0.450362877000905
IDH3B	CD8T	IAV	PC3_zscore	-0.00172250132450006	0.633420875365257	-0.415199851916113
IDH3B	CD8T	Tcruzi	PC3_zscore	-0.00162382352696955	0.636742506448167	-0.409072914857611
IDH3B	monocyte	NI	PC3_zscore	-0.00191962828851453	0.621065228974701	-0.477716075032277
IDH3B	monocyte	LPS	PC3_zscore	-0.000118797342747001	0.656987479645694	-0.018307219520558
IDH3B	monocyte	IAV	PC3_zscore	-0.00252631940594933	0.574456765663298	-0.465670560932167
IDH3B	monocyte	Tcruzi	PC3_zscore	-0.00178864429279992	0.627227805150759	-0.464119339900204
IDH3B	B	NI	PC3_zscore	-0.00166377090295388	0.633814139833125	-0.435194001391064
IDH3B	B	LPS	PC3_zscore	-0.00176585400380666	0.629466616104257	-0.451286148275767
IDH3B	B	IAV	PC3_zscore	-0.000777585985916957	0.659923143325389	-0.145810535027209
IDH3B	B	Tcruzi	PC3_zscore	-0.00127819544553691	0.652725389213215	-0.324618177470323
IDH3B	CD4T	NI	PC3_zscore	-0.00166184496187074	0.632618582713829	-0.4461339719876
IDH3B	CD4T	LPS	PC3_zscore	-0.00174093996231705	0.628820857586205	-0.460853772810955
IDH3B	CD4T	IAV	PC3_zscore	0.00105287384157072	0.612835451113697	0.14634960077317
IDH3B	CD4T	Tcruzi	PC3_zscore	-0.00157163245298019	0.637821098443841	-0.418737220344138
PCED1A	NK	NI	PC3_zscore	0.000942926860336063	0.692483686884123	0.174444867924775
PCED1A	NK	LPS	PC3_zscore	0.00049752619018474	0.706838646043734	0.08746063406898
PCED1A	NK	IAV	PC3_zscore	-0.00161718788843462	0.684859868502532	-0.143559091983296
PCED1A	NK	Tcruzi	PC3_zscore	0.000498522127650712	0.707187935087995	0.0883515721870379
PCED1A	CD8T	NI	PC3_zscore	0.00144768262822139	0.674353445029056	0.25719989222328
PCED1A	CD8T	LPS	PC3_zscore	0.00114952432321096	0.683930209756231	0.212741290644593
PCED1A	CD8T	IAV	PC3_zscore	0.000969104155561458	0.689472640764134	0.173679827204688
PCED1A	CD8T	Tcruzi	PC3_zscore	0.00105735177920208	0.687071544164058	0.197221652883153
PCED1A	monocyte	NI	PC3_zscore	0.000727241888583553	0.697827009594517	0.13640346555492
PCED1A	monocyte	LPS	PC3_zscore	0.000381469660857386	0.691246044681955	0.0579802507217478
PCED1A	monocyte	IAV	PC3_zscore	-0.00153784924751502	0.682420577452985	-0.135464398861939
PCED1A	monocyte	Tcruzi	PC3_zscore	0.00130900961413268	0.676986598181797	0.243075642444198
PCED1A	B	NI	PC3_zscore	0.000783285893916287	0.698157178962384	0.151689522063266
PCED1A	B	LPS	PC3_zscore	0.00113044729287346	0.683634938176065	0.2173871300389
PCED1A	B	IAV	PC3_zscore	0.000894433729306635	0.690738492446946	0.161544414049094
PCED1A	B	Tcruzi	PC3_zscore	0.000921794420246204	0.692226976935075	0.178403687508588
PCED1A	CD4T	NI	PC3_zscore	0.00133504068913073	0.675030771075015	0.252603860897522
PCED1A	CD4T	LPS	PC3_zscore	0.00109954318261769	0.683989127321172	0.215522147632375
PCED1A	CD4T	IAV	PC3_zscore	0.00115530327086011	0.579495243011018	0.165836254504487
PCED1A	CD4T	Tcruzi	PC3_zscore	0.00124937562773779	0.679241999167523	0.235780264212063
VPS16	NK	NI	PC3_zscore	-0.00234023813364941	0.629901820904246	-0.329517413695709
VPS16	NK	LPS	PC3_zscore	-0.00124237181206389	0.663707568986252	-0.171901064713394
VPS16	NK	IAV	PC3_zscore	-0.00144585804200775	0.636690765200572	-0.1700853709808
VPS16	NK	Tcruzi	PC3_zscore	-0.00281115010912502	0.617699635005804	-0.373811627215895
VPS16	CD8T	NI	PC3_zscore	-0.0030175715243058	0.6063531892098	-0.425402898824562
VPS16	CD8T	LPS	PC3_zscore	-0.000944118729398932	0.672078665436568	-0.131632195855245
VPS16	CD8T	IAV	PC3_zscore	-0.0014767032469085	0.655020482668066	-0.201388471051583
VPS16	CD8T	Tcruzi	PC3_zscore	-0.0028830298087508	0.61213472744849	-0.400293702510985
VPS16	monocyte	NI	PC3_zscore	-0.00201287006904048	0.631609181463176	-0.353861550326021
VPS16	monocyte	LPS	PC3_zscore	-0.00432093362095861	0.548669991835454	-0.564610312823374
VPS16	monocyte	IAV	PC3_zscore	0.000585745070043653	0.701485974738751	0.0705189433784645
VPS16	monocyte	Tcruzi	PC3_zscore	-0.000555435423338988	0.694565957369938	-0.0872904503233538
VPS16	B	NI	PC3_zscore	-6.2989106242933e-05	0.702991082883048	-0.00832396990569736
VPS16	B	LPS	PC3_zscore	-0.00166651943950221	0.649819769391543	-0.252793759112393
VPS16	B	IAV	PC3_zscore	-0.00131196438613282	0.659406844769598	-0.186428702809348
VPS16	B	Tcruzi	PC3_zscore	-0.00346990029485386	0.59491004838564	-0.45363928676234
VPS16	CD4T	NI	PC3_zscore	-0.00348914660655874	0.582550636141431	-0.52165520521281
VPS16	CD4T	LPS	PC3_zscore	-0.00209504713741279	0.630680028772558	-0.354778599341473
VPS16	CD4T	IAV	PC3_zscore	-0.0102484419506322	0.22250598308798	-0.97908519040543
VPS16	CD4T	Tcruzi	PC3_zscore	0.00119495712930831	0.738931916538496	0.138429484898593
PTPRA	NK	NI	PC3_zscore	-7.72129428635408e-05	0.988222739609739	-0.0475969233138213
PTPRA	NK	LPS	PC3_zscore	0.000297724349985986	0.98210065436208	0.114829323154228
PTPRA	NK	IAV	PC3_zscore	0.000492481966479644	0.981031396702125	0.124279158791379
PTPRA	NK	Tcruzi	PC3_zscore	0.000112090630553497	0.986390375442243	0.065371027772928
PTPRA	CD8T	NI	PC3_zscore	-0.00016969730953395	0.985038488356857	-0.0884646883462989
PTPRA	CD8T	LPS	PC3_zscore	-0.000136362950751729	0.986153403006725	-0.0750842140012941
PTPRA	CD8T	IAV	PC3_zscore	-3.32590855416384e-05	0.98956102788704	-0.020979071607669
PTPRA	CD8T	Tcruzi	PC3_zscore	-0.000116368596655599	0.986718672622778	-0.0673423890674703
PTPRA	monocyte	NI	PC3_zscore	8.2959290351579e-05	0.987429066385917	0.0547575416554004
PTPRA	monocyte	LPS	PC3_zscore	-9.59818435801007e-05	0.987188976789002	-0.0593954918824753
PTPRA	monocyte	IAV	PC3_zscore	0.056128937828419	0.000487492141653799	4.46010067781978
PTPRA	monocyte	Tcruzi	PC3_zscore	5.54892954194424e-06	0.990380894503209	0.00375075305497016
PTPRA	B	NI	PC3_zscore	-6.17164893092944e-05	0.988327721855989	-0.0424687543598945
PTPRA	B	LPS	PC3_zscore	0.000191737329481193	0.983735728541119	0.0995026674187303
PTPRA	B	IAV	PC3_zscore	0.000127544931359772	0.985883468071277	0.0753821379616409
PTPRA	B	Tcruzi	PC3_zscore	4.54609689570828e-05	0.988664784052493	0.0308499240490258
PTPRA	CD4T	NI	PC3_zscore	0.000129283942936926	0.984087262488468	0.0976441514885397
PTPRA	CD4T	LPS	PC3_zscore	2.40331664259228e-05	0.989305001857702	0.0241790009421838
PTPRA	CD4T	IAV	PC3_zscore	0.000254416191019149	0.981473844587127	0.121212021008616
PTPRA	CD4T	Tcruzi	PC3_zscore	-9.26372108038617e-05	0.986303988366819	-0.0695415813202766
MRPS26	NK	NI	PC3_zscore	-0.0250723469782634	0.00044139006332411	-4.65054865605185
MRPS26	NK	LPS	PC3_zscore	-0.0252062582332739	0.000125158397352276	-4.56834096488338
MRPS26	NK	IAV	PC3_zscore	-0.0251909211443727	0.000157941580291809	-4.57495202039436
MRPS26	NK	Tcruzi	PC3_zscore	-0.0251890403192965	0.000180563415094981	-4.56888581437557
MRPS26	CD8T	NI	PC3_zscore	-0.0252048300444234	4.41550017143966e-05	-4.64960394829007
MRPS26	CD8T	LPS	PC3_zscore	-0.0251629778303971	0.000106613427703905	-4.65811310548273
MRPS26	CD8T	IAV	PC3_zscore	-0.0252532196135109	7.1510750008219e-05	-4.51656984291189
MRPS26	CD8T	Tcruzi	PC3_zscore	-0.0248771100965245	0.0016002541130552	-4.55937115652768
MRPS26	monocyte	NI	PC3_zscore	-0.0250737015346645	0.000235474646376077	-4.70783199877327
MRPS26	monocyte	LPS	PC3_zscore	-0.0251622940583897	0.000145576033168893	-4.63360944678759
MRPS26	monocyte	IAV	PC3_zscore	-0.025220225021575	0.000116616311585105	-4.54305589771945
MRPS26	monocyte	Tcruzi	PC3_zscore	-0.0252360138798508	5.62358124470697e-05	-4.5730453751834
MRPS26	B	NI	PC3_zscore	-0.0249553049772426	0.000742642422640549	-4.66650182250182
MRPS26	B	LPS	PC3_zscore	-0.0250708723319144	0.000241321873188927	-4.71199316011206
MRPS26	B	IAV	PC3_zscore	-0.02515282969918	0.000139701522336888	-4.65402281939624
MRPS26	B	Tcruzi	PC3_zscore	-0.0250614171287519	0.000311328719016291	-4.70018873351823
MRPS26	CD4T	NI	PC3_zscore	-0.0250646782029359	3.10570168399193e-05	-4.8263363909632
MRPS26	CD4T	LPS	PC3_zscore	-0.0250450830930554	3.44484415631952e-05	-4.82866431828656
MRPS26	CD4T	IAV	PC3_zscore	-0.0251543159786737	4.69577113493269e-06	-4.79082453007193
MRPS26	CD4T	Tcruzi	PC3_zscore	-0.0247636967475826	0.00216644543045263	-4.44187981736411
UBOX5	NK	NI	PC3_zscore	-0.0317148636666386	0.196541524644011	-1.15170936527067
UBOX5	NK	LPS	PC3_zscore	-0.0336800138927011	0.192741406644041	-1.19234040470434
UBOX5	NK	IAV	PC3_zscore	-0.0326905617413839	0.203245915327324	-1.14628441356157
UBOX5	NK	Tcruzi	PC3_zscore	-0.0239247251947428	0.239815920636226	-0.94705806599738
UBOX5	CD8T	NI	PC3_zscore	0.0236125564392798	0.192425529221496	1.12844133609043
UBOX5	CD8T	LPS	PC3_zscore	0.0357655054104245	0.145526157304242	1.37202541818178
UBOX5	CD8T	IAV	PC3_zscore	0.0345136935884982	0.155979346950342	1.30850168067426
UBOX5	CD8T	Tcruzi	PC3_zscore	0.0391811809511283	0.13855118387483	1.42776828079283
UBOX5	monocyte	NI	PC3_zscore	0.00249697830652671	0.485069350699769	0.163289093328384
UBOX5	monocyte	LPS	PC3_zscore	-0.00296574806365736	0.511257671573073	-0.182894754234599
UBOX5	monocyte	IAV	PC3_zscore	0.00385290731612817	0.463807740271345	0.230159376646663
UBOX5	monocyte	Tcruzi	PC3_zscore	0.0178561932972862	0.215594664105566	1.01901109490037
UBOX5	B	NI	PC3_zscore	-0.00500540089021869	0.47268466892684	-0.262671319512242
UBOX5	B	LPS	PC3_zscore	-0.00578078564333018	0.459406942650232	-0.300335760079794
UBOX5	B	IAV	PC3_zscore	-0.00592086202597075	0.448073513076076	-0.299211633499319
UBOX5	B	Tcruzi	PC3_zscore	0.00454265134622348	0.470392335138914	0.235796690625057
UBOX5	CD4T	NI	PC3_zscore	0.0197075155451887	0.178810746458138	1.21234914702751
UBOX5	CD4T	LPS	PC3_zscore	0.0285991609308855	0.137910458526436	1.49097569004458
UBOX5	CD4T	IAV	PC3_zscore	0.044646118289246	0.00625431838431561	2.36611076658239
UBOX5	CD4T	Tcruzi	PC3_zscore	0.0281614964910396	0.149126670049823	1.38121517515163
FASTKD5	NK	NI	PC3_zscore	-0.000453047108120411	0.592558278568351	-0.0347236482710384
FASTKD5	NK	LPS	PC3_zscore	-0.00581372993554671	0.480427750494142	-0.405606974419719
FASTKD5	NK	IAV	PC3_zscore	-0.00994749888187956	0.396714060503539	-0.578301764296635
FASTKD5	NK	Tcruzi	PC3_zscore	-0.00725297689440361	0.452520782638043	-0.486636171916906
FASTKD5	CD8T	NI	PC3_zscore	0.00583147610621493	0.436426831043299	0.47567657519871
FASTKD5	CD8T	LPS	PC3_zscore	0.00272678468106314	0.512013223390263	0.215757848876809
FASTKD5	CD8T	IAV	PC3_zscore	0.00176159659189568	0.534423747168514	0.128047257245374
FASTKD5	CD8T	Tcruzi	PC3_zscore	0.00918139267048055	0.378340080688623	0.65212806839828
FASTKD5	monocyte	NI	PC3_zscore	-0.00838766744159923	0.384272834313307	-0.653576091992656
FASTKD5	monocyte	LPS	PC3_zscore	0.00309390011713233	0.484012901798721	0.325057908028573
FASTKD5	monocyte	IAV	PC3_zscore	-0.00198162662796726	0.553245146544039	-0.185779052298944
FASTKD5	monocyte	Tcruzi	PC3_zscore	0.0101938877111917	0.316810379653975	0.859778307136139
FASTKD5	B	NI	PC3_zscore	0.00161259696195647	0.552307308643372	0.148829665695726
FASTKD5	B	LPS	PC3_zscore	-0.000806926549445538	0.596456891333198	-0.0732683231549691
FASTKD5	B	IAV	PC3_zscore	-0.00265932243054532	0.543047826656289	-0.221824400455099
FASTKD5	B	Tcruzi	PC3_zscore	-0.00024850677745667	0.60447284522844	-0.0221943861752485
FASTKD5	CD4T	NI	PC3_zscore	0.00742424760487926	0.36851891051233	0.701474976922134
FASTKD5	CD4T	LPS	PC3_zscore	0.0111025338122951	0.314964234771679	0.870632972904924
FASTKD5	CD4T	IAV	PC3_zscore	0.00872913616809066	0.267129713034986	0.800223851778577
FASTKD5	CD4T	Tcruzi	PC3_zscore	0.000333114382025529	0.581383509396788	0.032859787683941
DDRGK1	NK	NI	PC3_zscore	-0.00159096218341264	0.647173405047676	-0.423549376988703
DDRGK1	NK	LPS	PC3_zscore	-0.00144434365443673	0.653399400989242	-0.378135145232143
DDRGK1	NK	IAV	PC3_zscore	-0.00211441805056133	0.59885190489193	-0.358218410038171
DDRGK1	NK	Tcruzi	PC3_zscore	-0.00179759840728025	0.64029083000218	-0.445800316619997
DDRGK1	CD8T	NI	PC3_zscore	-0.00149431211551274	0.651460854421227	-0.400890924594141
DDRGK1	CD8T	LPS	PC3_zscore	-0.00142185041539576	0.654542577755285	-0.371995043477417
DDRGK1	CD8T	IAV	PC3_zscore	-0.0014051840442902	0.654690407534211	-0.359156303964891
DDRGK1	CD8T	Tcruzi	PC3_zscore	-0.00119541340488335	0.662238686978848	-0.280754993858505
DDRGK1	monocyte	NI	PC3_zscore	-0.00159271391851244	0.64543348082287	-0.438479880639802
DDRGK1	monocyte	LPS	PC3_zscore	-0.000785231493173551	0.656980192419678	-0.147130911974099
DDRGK1	monocyte	IAV	PC3_zscore	-0.00128837168471436	0.637022747412923	-0.278537026439252
DDRGK1	monocyte	Tcruzi	PC3_zscore	-0.00154492521133014	0.648723058182031	-0.426337441188788
DDRGK1	B	NI	PC3_zscore	-0.00152044575649084	0.650165446884347	-0.414481167748407
DDRGK1	B	LPS	PC3_zscore	-0.00145625083283732	0.653389812984848	-0.392989964126068
DDRGK1	B	IAV	PC3_zscore	-0.00168725622840672	0.640956691437833	-0.414382874917162
DDRGK1	B	Tcruzi	PC3_zscore	-0.00157757833162107	0.647421492186231	-0.428255463772902
DDRGK1	CD4T	NI	PC3_zscore	-0.00152766843027496	0.649642128677255	-0.42362569776497
DDRGK1	CD4T	LPS	PC3_zscore	-0.00143880475651543	0.654731896351112	-0.39295220610379
DDRGK1	CD4T	IAV	PC3_zscore	-0.00513848620713869	0.327639296476978	-0.751196548796278
DDRGK1	CD4T	Tcruzi	PC3_zscore	-0.00150878201435649	0.650760546245718	-0.413779453323403
ITPA	NK	NI	PC3_zscore	0.000207240296698716	0.798536733014449	0.0576434739510762
ITPA	NK	LPS	PC3_zscore	0.000436998360044513	0.790398717558613	0.112888719854409
ITPA	NK	IAV	PC3_zscore	0.000642055733088826	0.753413012081392	0.103098128029168
ITPA	NK	Tcruzi	PC3_zscore	4.34907656680559e-05	0.804871215088399	0.0118326142676663
ITPA	CD8T	NI	PC3_zscore	0.000393288367008247	0.791136348904829	0.106105853694559
ITPA	CD8T	LPS	PC3_zscore	8.91470940629425e-05	0.803259007330242	0.0246864027328946
ITPA	CD8T	IAV	PC3_zscore	0.000169375967209866	0.799822666671445	0.045833132554421
ITPA	CD8T	Tcruzi	PC3_zscore	0.00029423224337824	0.795086618446879	0.0810487108181037
ITPA	monocyte	NI	PC3_zscore	7.6670492615848e-05	0.80361177525797	0.0220363546829566
ITPA	monocyte	LPS	PC3_zscore	8.92508531324478e-05	0.794580661402973	0.0228907208747704
ITPA	monocyte	IAV	PC3_zscore	0.00153362988317894	0.728157371927514	0.218671115018179
ITPA	monocyte	Tcruzi	PC3_zscore	-5.29633732964505e-05	0.809766685705025	-0.0145891980307537
ITPA	B	NI	PC3_zscore	-2.77133828926821e-05	0.809071196426779	-0.00776613309660326
ITPA	B	LPS	PC3_zscore	0.000122957563186666	0.802261166247772	0.0360027919728877
ITPA	B	IAV	PC3_zscore	-0.000180486338735202	0.806221075090427	-0.0415249880210161
ITPA	B	Tcruzi	PC3_zscore	0.000131962654619936	0.801772167792217	0.0384730043478615
ITPA	CD4T	NI	PC3_zscore	0.000116391210896234	0.802770707268682	0.0343983246515857
ITPA	CD4T	LPS	PC3_zscore	0.000176720400696202	0.79967391878719	0.052670660854206
ITPA	CD4T	IAV	PC3_zscore	0.00546038854145808	0.405204387126691	0.622815767447014
ITPA	CD4T	Tcruzi	PC3_zscore	6.2047760372504e-05	0.805069117637418	0.0178406421797435
ATRN	NK	NI	PC3_zscore	0.00194730587990273	0.5940544970916	0.351011221379993
ATRN	NK	LPS	PC3_zscore	0.00116534287897317	0.619083903786935	0.182780405351403
ATRN	NK	IAV	PC3_zscore	-0.00152448038945806	0.604258023943537	-0.1266687984781
ATRN	NK	Tcruzi	PC3_zscore	0.00167216163672336	0.60382571941371	0.291156746004995
ATRN	CD8T	NI	PC3_zscore	0.00173702065116807	0.600357724019712	0.312707111490118
ATRN	CD8T	LPS	PC3_zscore	0.0025366881409877	0.570701106415214	0.460369423149621
ATRN	CD8T	IAV	PC3_zscore	0.00297120682771698	0.559690730273589	0.485790788891555
ATRN	CD8T	Tcruzi	PC3_zscore	0.00266154560961817	0.566556393457574	0.477794530595118
ATRN	monocyte	NI	PC3_zscore	0.00227002297136523	0.577163451143551	0.454183887473901
ATRN	monocyte	LPS	PC3_zscore	0.00260322464636668	0.557046151366212	0.483209664644765
ATRN	monocyte	IAV	PC3_zscore	0.00110191925220136	0.588705169199522	0.155651446061509
ATRN	monocyte	Tcruzi	PC3_zscore	0.00321071203892568	0.547358828423229	0.541596061541092
ATRN	B	NI	PC3_zscore	0.00199321609833172	0.591576804218697	0.38176390918946
ATRN	B	LPS	PC3_zscore	0.00194172675811176	0.593737554217295	0.369022485705825
ATRN	B	IAV	PC3_zscore	0.00248848411588971	0.572136816273317	0.407309063002139
ATRN	B	Tcruzi	PC3_zscore	0.00277010332210662	0.562134980395223	0.493338605100181
ATRN	CD4T	NI	PC3_zscore	0.00225151013262451	0.578617311025088	0.44636371291694
ATRN	CD4T	LPS	PC3_zscore	0.00199504661486902	0.590627846573392	0.391373229195425
ATRN	CD4T	IAV	PC3_zscore	0.000920943948029439	0.528857216123474	0.123909115605545
ATRN	CD4T	Tcruzi	PC3_zscore	0.00284037973553161	0.558220147685934	0.516276189279774
CENPB	NK	NI	PC3_zscore	-0.00283697081843905	0.544348591790657	-0.510395336847424
CENPB	NK	LPS	PC3_zscore	-0.00271715603846106	0.548417110475057	-0.476537893893068
CENPB	NK	IAV	PC3_zscore	-0.00307017696324254	0.505375529898725	-0.381645867963525
CENPB	NK	Tcruzi	PC3_zscore	-0.00285942052304976	0.543566714124379	-0.514541602622549
CENPB	CD8T	NI	PC3_zscore	-0.00305822096662019	0.53537056500487	-0.563513978461931
CENPB	CD8T	LPS	PC3_zscore	-0.00292626684733111	0.540447194252299	-0.532305027527234
CENPB	CD8T	IAV	PC3_zscore	-0.003083489955412	0.534984531544584	-0.552583958971667
CENPB	CD8T	Tcruzi	PC3_zscore	-0.00291208866282401	0.540956654910412	-0.530015521980396
CENPB	monocyte	NI	PC3_zscore	-0.00315668001744437	0.528671533957179	-0.600612252477784
CENPB	monocyte	LPS	PC3_zscore	-0.00345004031751249	0.511032174021381	-0.602571158571359
CENPB	monocyte	IAV	PC3_zscore	-0.0053185782203618	0.433854051290383	-0.616377274208851
CENPB	monocyte	Tcruzi	PC3_zscore	-0.00283806850659247	0.544718585394952	-0.533973705140643
CENPB	B	NI	PC3_zscore	-0.00306349128601395	0.534676614238931	-0.5737001255498
CENPB	B	LPS	PC3_zscore	-0.00253949174186273	0.556062981854739	-0.439339293024175
CENPB	B	IAV	PC3_zscore	-0.00254672146603714	0.547286901047228	-0.400758209168726
CENPB	B	Tcruzi	PC3_zscore	-0.00294186523270834	0.53995777190775	-0.547806135239038
CENPB	CD4T	NI	PC3_zscore	-0.00273536320629229	0.549280944767737	-0.50472130948534
CENPB	CD4T	LPS	PC3_zscore	-0.00294903854109968	0.539143793549329	-0.559233525274574
CENPB	CD4T	IAV	PC3_zscore	-0.00441814808267915	0.38039275916121	-0.642216419634993
CENPB	CD4T	Tcruzi	PC3_zscore	-0.003339052630375	0.524515276244379	-0.611374165729961
CDC25B	NK	NI	PC3_zscore	-0.0332596965207324	0.046263602552133	-1.62069934475611
CDC25B	NK	LPS	PC3_zscore	-0.0225889289165386	0.112514356659945	-1.20276571930215
CDC25B	NK	IAV	PC3_zscore	-0.0241920755904721	0.0993189355015324	-1.28713700608075
CDC25B	NK	Tcruzi	PC3_zscore	-0.027783628298707	0.0802586997001864	-1.34683812971258
CDC25B	CD8T	NI	PC3_zscore	0.0322701096702633	0.0243779994441837	2.30405873757516
CDC25B	CD8T	LPS	PC3_zscore	-0.00296962394665276	0.45156048689297	-0.193645641806057
CDC25B	CD8T	IAV	PC3_zscore	0.0274655102724621	0.0623675948500849	1.58937939051331
CDC25B	CD8T	Tcruzi	PC3_zscore	0.00787382951820904	0.2843914752714	0.576005882435994
CDC25B	monocyte	NI	PC3_zscore	-0.018965389335986	0.20124312814201	-0.885974109247797
CDC25B	monocyte	LPS	PC3_zscore	-0.0157998799847709	0.258061671778182	-0.711149559721611
CDC25B	monocyte	IAV	PC3_zscore	0.0200525714360038	0.142111587401638	1.03377124620151
CDC25B	monocyte	Tcruzi	PC3_zscore	-0.00344501422114201	0.471348828286457	-0.174526643568515
CDC25B	B	NI	PC3_zscore	-0.00597420224564866	0.375777266566592	-0.350209723803342
CDC25B	B	LPS	PC3_zscore	-0.00828297850576922	0.330197733492488	-0.477586357780809
CDC25B	B	IAV	PC3_zscore	-0.0125080086660999	0.253847317711665	-0.676169321471196
CDC25B	B	Tcruzi	PC3_zscore	0.00490227395982921	0.401219971116402	0.273638840893897
CDC25B	CD4T	NI	PC3_zscore	0.019177644842065	0.0633282869952559	1.60036862321757
CDC25B	CD4T	LPS	PC3_zscore	0.0149233483572585	0.123875916936719	1.18879042154597
CDC25B	CD4T	IAV	PC3_zscore	-0.0154566040112349	0.124617052667229	-1.15912037723253
CDC25B	CD4T	Tcruzi	PC3_zscore	0.0212170934750373	0.065075938253129	1.57583407033059
AP5S1	NK	NI	PC3_zscore	-8.06917129368598e-05	0.638169921208837	-0.00622294769281237
AP5S1	NK	LPS	PC3_zscore	0.00512905603102636	0.54545144898683	0.347591171263128
AP5S1	NK	IAV	PC3_zscore	0.00502843480655819	0.518659877819897	0.31076554823376
AP5S1	NK	Tcruzi	PC3_zscore	-0.00194968983199499	0.638374475467726	-0.139860851064265
AP5S1	CD8T	NI	PC3_zscore	-0.00865482679960296	0.53801394122099	-0.452480932893268
AP5S1	CD8T	LPS	PC3_zscore	0.00126525958603138	0.614119188131738	0.100070246376489
AP5S1	CD8T	IAV	PC3_zscore	0.00174973006398655	0.605957020513332	0.131082124354004
AP5S1	CD8T	Tcruzi	PC3_zscore	0.0060720843526411	0.52898055942957	0.402803530693426
AP5S1	monocyte	NI	PC3_zscore	-0.0023047712973687	0.606335469290915	-0.217563205795777
AP5S1	monocyte	LPS	PC3_zscore	0.00215814846377875	0.574282659535127	0.218584872645217
AP5S1	monocyte	IAV	PC3_zscore	0.00476933115238317	0.499276690658099	0.387026306211853
AP5S1	monocyte	Tcruzi	PC3_zscore	-0.00628045927063522	0.530027490066271	-0.452052869423175
AP5S1	B	NI	PC3_zscore	0.00289899299716586	0.577064305218375	0.236341795105384
AP5S1	B	LPS	PC3_zscore	0.00220488895849322	0.591538862184718	0.184056602385111
AP5S1	B	IAV	PC3_zscore	-0.00100813318934955	0.647628113979256	-0.0784750579424559
AP5S1	B	Tcruzi	PC3_zscore	-0.00177903853769542	0.63440060342238	-0.139784936011809
AP5S1	CD4T	NI	PC3_zscore	0.00464425842207586	0.52998348410894	0.401257711258607
AP5S1	CD4T	LPS	PC3_zscore	-0.000984908812534121	0.638603164370818	-0.095816530943518
AP5S1	CD4T	IAV	PC3_zscore	0.00346366782290628	0.478030182468971	0.294586440392984
AP5S1	CD4T	Tcruzi	PC3_zscore	0.00598686390501477	0.512008616276754	0.456119518892463
MAVS	NK	NI	PC3_zscore	0.0035361799261789	0.554470841123746	0.570040422233421
MAVS	NK	LPS	PC3_zscore	0.00376698612288834	0.54716645351153	0.601435909079981
MAVS	NK	IAV	PC3_zscore	0.00155549157544224	0.55942908430639	0.145781724149452
MAVS	NK	Tcruzi	PC3_zscore	0.00359592945319566	0.552514259943543	0.578553013625353
MAVS	CD8T	NI	PC3_zscore	0.00343637924534921	0.556840950854803	0.557855969450803
MAVS	CD8T	LPS	PC3_zscore	0.00411902634432559	0.534659954311053	0.657086025233421
MAVS	CD8T	IAV	PC3_zscore	0.00383163999395301	0.543488126650845	0.617457422837941
MAVS	CD8T	Tcruzi	PC3_zscore	0.00338751949647751	0.558314792697293	0.540721886269149
MAVS	monocyte	NI	PC3_zscore	0.00371352545854507	0.545144841917157	0.631534640296206
MAVS	monocyte	LPS	PC3_zscore	0.00341593196948642	0.552828300286144	0.54673648975968
MAVS	monocyte	IAV	PC3_zscore	0.00361429290829438	0.537390976040905	0.541337447389787
MAVS	monocyte	Tcruzi	PC3_zscore	0.00332243876712318	0.562032402483039	0.539591084231642
MAVS	B	NI	PC3_zscore	0.00419299151761828	0.530928413331916	0.671457270945782
MAVS	B	LPS	PC3_zscore	0.00359923682247304	0.551330305681873	0.602594214163463
MAVS	B	IAV	PC3_zscore	0.00341110099853769	0.556723631965984	0.544906465651575
MAVS	B	Tcruzi	PC3_zscore	0.00315809777335369	0.567973479561667	0.491582009066834
MAVS	CD4T	NI	PC3_zscore	0.00365074849938359	0.54793664286625	0.630041692269984
MAVS	CD4T	LPS	PC3_zscore	0.00399475820468597	0.533625479259912	0.683472371200252
MAVS	CD4T	IAV	PC3_zscore	0.0100290279319092	0.178853832887896	1.1430693396783
MAVS	CD4T	Tcruzi	PC3_zscore	0.00402493397816107	0.534164507504711	0.676748044327616
PANK2	NK	NI	PC3_zscore	-0.00115825098870966	0.813202107234016	-0.19407650825906
PANK2	NK	LPS	PC3_zscore	-0.000580985052608072	0.828664963564305	-0.11435342330948
PANK2	NK	IAV	PC3_zscore	6.10154722275777e-06	0.812975580730478	0.00111876129415949
PANK2	NK	Tcruzi	PC3_zscore	0.000964377839250821	0.795510448969377	0.185203677491372
PANK2	CD8T	NI	PC3_zscore	0.000544866758409105	0.805629748185502	0.126105771710133
PANK2	CD8T	LPS	PC3_zscore	-8.42329955681751e-05	0.829967988847851	-0.0181270200653591
PANK2	CD8T	IAV	PC3_zscore	0.00243070030164973	0.75798264843009	0.327881033925116
PANK2	CD8T	Tcruzi	PC3_zscore	2.04063875347968e-05	0.826207835956686	0.00446689729336748
PANK2	monocyte	NI	PC3_zscore	-0.000331663063435882	0.837928444254565	-0.0690735230369316
PANK2	monocyte	LPS	PC3_zscore	-0.00272436354832143	0.759684282974614	-0.299182080870056
PANK2	monocyte	IAV	PC3_zscore	0.0167958927139234	0.359565982382966	0.851034062999408
PANK2	monocyte	Tcruzi	PC3_zscore	-0.00126984720399023	0.811375146337468	-0.200631320015835
PANK2	B	NI	PC3_zscore	0.00122952145931363	0.781946339127723	0.246354173390754
PANK2	B	LPS	PC3_zscore	0.000648033185374245	0.802611000311259	0.148354011469268
PANK2	B	IAV	PC3_zscore	0.000542554541421912	0.807446960460897	0.118914980779006
PANK2	B	Tcruzi	PC3_zscore	0.00047274443520348	0.810077062729015	0.104846472720874
PANK2	CD4T	NI	PC3_zscore	0.000337834053096149	0.813433221745039	0.0907328345857949
PANK2	CD4T	LPS	PC3_zscore	0.00078974636313884	0.791674567703427	0.204107661143552
PANK2	CD4T	IAV	PC3_zscore	0.00326600627161489	0.608797735923244	0.497368045217664
PANK2	CD4T	Tcruzi	PC3_zscore	-0.000742875179219086	0.818844316418709	-0.155216744799532
RNF24	NK	NI	PC3_zscore	-0.00910858063797287	0.250127835085205	-0.986526812078898
RNF24	NK	LPS	PC3_zscore	-0.00908871382056819	0.251159436242234	-0.973816181559271
RNF24	NK	IAV	PC3_zscore	-0.00787105575648859	0.264401291435278	-0.795642230730253
RNF24	NK	Tcruzi	PC3_zscore	-0.00844224102555609	0.264234628517462	-0.915957619286372
RNF24	CD8T	NI	PC3_zscore	-0.00871558922560658	0.246928301045849	-1.07883134170543
RNF24	CD8T	LPS	PC3_zscore	-0.00890038405303182	0.243933281010211	-1.07397947277178
RNF24	CD8T	IAV	PC3_zscore	-0.009489955540348	0.232901959054626	-1.09990502669287
RNF24	CD8T	Tcruzi	PC3_zscore	-0.00937022533823503	0.233124136365616	-1.12260142674377
RNF24	monocyte	NI	PC3_zscore	-0.0079389389016557	0.27084655896968	-0.965748452394863
RNF24	monocyte	LPS	PC3_zscore	-0.010919641877395	0.18895216542744	-1.1978296436708
RNF24	monocyte	IAV	PC3_zscore	-0.00659314328102247	0.29715420597781	-0.640410421533575
RNF24	monocyte	Tcruzi	PC3_zscore	-0.00856871918829092	0.249496110351362	-1.08004829195173
RNF24	B	NI	PC3_zscore	-0.00936675705775027	0.240533687032724	-1.04347315838054
RNF24	B	LPS	PC3_zscore	-0.00973920192880645	0.234337568485016	-1.04295907756644
RNF24	B	IAV	PC3_zscore	-0.0104703368184359	0.222220106818932	-0.948922134704998
RNF24	B	Tcruzi	PC3_zscore	-0.00850331159303918	0.260136509131342	-0.95918685476762
RNF24	CD4T	NI	PC3_zscore	-0.00978477942837445	0.220386018885582	-1.19632867697192
RNF24	CD4T	LPS	PC3_zscore	-0.00952435396193888	0.226120983284323	-1.17590903083386
RNF24	CD4T	IAV	PC3_zscore	-0.00655507888790496	0.271624015232535	-0.637333811591441
RNF24	CD4T	Tcruzi	PC3_zscore	-0.0108255011200149	0.212220393156142	-1.13496321368351
PRNP	NK	NI	PC3_zscore	-0.0225557951882219	0.0184532942444566	-2.80199478612518
PRNP	NK	LPS	PC3_zscore	-0.0228964117393477	0.0144961175507686	-2.91448893831207
PRNP	NK	IAV	PC3_zscore	-0.0220461533423589	0.0261397483190563	-2.52328328127434
PRNP	NK	Tcruzi	PC3_zscore	-0.0230566899183828	0.0132850806018583	-2.95151380931831
PRNP	CD8T	NI	PC3_zscore	-0.0234010945534083	0.00377302535552582	-3.4259252416284
PRNP	CD8T	LPS	PC3_zscore	-0.0219598529652022	0.0258693949830758	-2.6384211121595
PRNP	CD8T	IAV	PC3_zscore	-0.0229169539325551	0.010026355370307	-3.14065728043179
PRNP	CD8T	Tcruzi	PC3_zscore	-0.0231471910054505	0.00610993820395245	-3.31827314620645
PRNP	monocyte	NI	PC3_zscore	-0.0221279514030909	0.0219108087826455	-2.76051358815768
PRNP	monocyte	LPS	PC3_zscore	-0.0231468984754212	0.00743208704617171	-3.24061675195558
PRNP	monocyte	IAV	PC3_zscore	-0.0239834907200506	0.00317605194379844	-3.21340150750693
PRNP	monocyte	Tcruzi	PC3_zscore	-0.0230019750764749	0.00831308748072479	-3.22557535948629
PRNP	B	NI	PC3_zscore	-0.0233027744129072	0.00763876368821292	-3.20466579980846
PRNP	B	LPS	PC3_zscore	-0.0242049157177293	0.00328318544564632	-3.10512310536886
PRNP	B	IAV	PC3_zscore	-0.0230390354784939	0.0116634138237726	-3.055248213158
PRNP	B	Tcruzi	PC3_zscore	-0.0227405452499739	0.01435084793746	-2.98816998488514
PRNP	CD4T	NI	PC3_zscore	-0.0234034203162696	0.00236768157399836	-3.56844972388232
PRNP	CD4T	LPS	PC3_zscore	-0.0239434017174185	0.00147257337420759	-3.52831462477125
PRNP	CD4T	IAV	PC3_zscore	-0.0242638973186702	0.000383919899609397	-3.44231249540082
PRNP	CD4T	Tcruzi	PC3_zscore	-0.0251608289685506	0.00116243871261434	-2.9257910736173
RASSF2	NK	NI	PC3_zscore	0.0197004416483017	0.328447026242596	0.598229368815139
RASSF2	NK	LPS	PC3_zscore	-0.00587680161196195	0.485392206206428	-0.173281008330015
RASSF2	NK	IAV	PC3_zscore	0.0041342326299396	0.493538560926589	0.115293573355016
RASSF2	NK	Tcruzi	PC3_zscore	-0.000538632969796191	0.53943484551821	-0.0166446603464011
RASSF2	CD8T	NI	PC3_zscore	-0.00349108550453362	0.483540357940388	-0.15179243316375
RASSF2	CD8T	LPS	PC3_zscore	-0.0048531133248106	0.470298165124686	-0.186369636363151
RASSF2	CD8T	IAV	PC3_zscore	-0.0281053886536485	0.240283739921955	-0.8629304930192
RASSF2	CD8T	Tcruzi	PC3_zscore	-0.000151070272558841	0.539448137582936	-0.00615355529596144
RASSF2	monocyte	NI	PC3_zscore	0.0339694474466746	0.140598859479476	1.33488563312289
RASSF2	monocyte	LPS	PC3_zscore	0.053350436213032	0.116704446407325	1.46345357243804
RASSF2	monocyte	IAV	PC3_zscore	0.00069584155507861	0.542197328735464	0.0279591215117303
RASSF2	monocyte	Tcruzi	PC3_zscore	0.0239204100114025	0.236920792780059	0.911269436598615
RASSF2	B	NI	PC3_zscore	0.0158704612957098	0.229442544011822	0.930336695834066
RASSF2	B	LPS	PC3_zscore	0.00841413026119251	0.36137772896376	0.503080747741044
RASSF2	B	IAV	PC3_zscore	-0.0282842430862238	0.16513332554786	-1.18732416507332
RASSF2	B	Tcruzi	PC3_zscore	-0.00975686197560776	0.342135068619224	-0.549598470994192
RASSF2	CD4T	NI	PC3_zscore	-0.023803179136462	0.17746825817733	-1.13401884539836
RASSF2	CD4T	LPS	PC3_zscore	-0.0353814894736745	0.139620269392792	-1.31891207774065
RASSF2	CD4T	IAV	PC3_zscore	-0.0806049402700151	0.0177119992906193	-2.10950653405969
RASSF2	CD4T	Tcruzi	PC3_zscore	-0.0364372707898891	0.122684843627586	-1.45395346968204
SLC23A2	NK	NI	PC3_zscore	0.00489047948349544	0.395474454547609	0.273109974667033
SLC23A2	NK	LPS	PC3_zscore	0.00860599971664533	0.319832922315865	0.475114526937759
SLC23A2	NK	IAV	PC3_zscore	-0.0230397777344143	0.111387415002633	-1.20517425916364
SLC23A2	NK	Tcruzi	PC3_zscore	-0.00518501559100984	0.393162919775459	-0.271543048401455
SLC23A2	CD8T	NI	PC3_zscore	-0.0120381026878514	0.215410163014884	-0.790774896106208
SLC23A2	CD8T	LPS	PC3_zscore	-0.0279159508572578	0.0494252562266465	-1.6184991641231
SLC23A2	CD8T	IAV	PC3_zscore	-0.0340443475549176	0.0414209973153811	-1.67091537348194
SLC23A2	CD8T	Tcruzi	PC3_zscore	-0.0217556210164976	0.094337085631587	-1.30179037609199
SLC23A2	monocyte	NI	PC3_zscore	-0.022022470956289	0.0800789404321315	-1.38542294915524
SLC23A2	monocyte	LPS	PC3_zscore	-0.0129392135151967	0.239431947434218	-0.708127934111875
SLC23A2	monocyte	IAV	PC3_zscore	0.00220691387193493	0.448757044397322	0.132176408022891
SLC23A2	monocyte	Tcruzi	PC3_zscore	-0.0107668914305673	0.25858210349943	-0.651932591148734
SLC23A2	B	NI	PC3_zscore	-0.0117480587565318	0.2340542699047	-0.729015898515376
SLC23A2	B	LPS	PC3_zscore	-0.0185329200851359	0.131690609067255	-1.10835756923316
SLC23A2	B	IAV	PC3_zscore	-0.0425775776134687	0.0111185572538791	-2.14322158880107
SLC23A2	B	Tcruzi	PC3_zscore	-0.0127864693560953	0.221851990032235	-0.767628702249207
SLC23A2	CD4T	NI	PC3_zscore	0.00108470828839195	0.461862264915734	0.0989604483857451
SLC23A2	CD4T	LPS	PC3_zscore	0.0297450090206424	0.00524828492288851	2.68832485894675
SLC23A2	CD4T	IAV	PC3_zscore	0.0187525256274817	0.0381525264302719	1.77288680081608
SLC23A2	CD4T	Tcruzi	PC3_zscore	0.0233569512719534	0.0312404824029706	1.86426207778586
TMEM230	NK	NI	PC3_zscore	-0.00614114620832311	0.258429738316941	-1.14083587517282
TMEM230	NK	LPS	PC3_zscore	-0.00619030311686926	0.256388271634367	-1.1672878722083
TMEM230	NK	IAV	PC3_zscore	-0.00597081429228266	0.260103637350017	-1.0198899795266
TMEM230	NK	Tcruzi	PC3_zscore	-0.00612006671276015	0.25906605843675	-1.12440321333392
TMEM230	CD8T	NI	PC3_zscore	-0.00661118598620444	0.23654594788144	-1.35325993239945
TMEM230	CD8T	LPS	PC3_zscore	-0.0065191795057753	0.240294506501401	-1.32865347148215
TMEM230	CD8T	IAV	PC3_zscore	-0.00674803696380085	0.234427088947689	-1.33875323871126
TMEM230	CD8T	Tcruzi	PC3_zscore	-0.00661942877358376	0.236779916317729	-1.34775572649919
TMEM230	monocyte	NI	PC3_zscore	-0.00650876536221223	0.239176275968133	-1.3446655853039
TMEM230	monocyte	LPS	PC3_zscore	-0.00659340118798608	0.235240652239373	-1.35628325899645
TMEM230	monocyte	IAV	PC3_zscore	-0.00679960291250871	0.223550601391617	-1.35931348870739
TMEM230	monocyte	Tcruzi	PC3_zscore	-0.00671000257718885	0.233393587915487	-1.36456738909233
TMEM230	B	NI	PC3_zscore	-0.00637770557277105	0.246776308412889	-1.28728364466446
TMEM230	B	LPS	PC3_zscore	-0.00637242906025279	0.247015317843348	-1.28574175664559
TMEM230	B	IAV	PC3_zscore	-0.00610804059712032	0.260138246717904	-1.13688494985068
TMEM230	B	Tcruzi	PC3_zscore	-0.00658632730356594	0.23783486330848	-1.33971057401303
TMEM230	CD4T	NI	PC3_zscore	-0.00669317430176187	0.233045094702024	-1.37711342947502
TMEM230	CD4T	LPS	PC3_zscore	-0.00650086941456601	0.238795163653976	-1.35104595207452
TMEM230	CD4T	IAV	PC3_zscore	-0.0032296618669354	0.263184676362495	-0.317155128836261
TMEM230	CD4T	Tcruzi	PC3_zscore	-0.00688623962720715	0.231487647565269	-1.34719513138334
PCNA	NK	NI	PC3_zscore	-0.0353838659681251	0.000486426823157915	-5.56462040208954
PCNA	NK	LPS	PC3_zscore	-0.0355089011957337	0.000190476629084668	-5.65845005987701
PCNA	NK	IAV	PC3_zscore	-0.0355277034458314	0.00016356599217382	-5.66685031296603
PCNA	NK	Tcruzi	PC3_zscore	-0.0355450230141166	0.000201092733398744	-5.63094258473949
PCNA	CD8T	NI	PC3_zscore	-0.0357881510494809	4.62701588010983e-06	-5.63819813954964
PCNA	CD8T	LPS	PC3_zscore	-0.0353083772385402	0.000559741817598769	-5.52610075652358
PCNA	CD8T	IAV	PC3_zscore	-0.0357152064851641	3.55976645214362e-05	-5.62233987427194
PCNA	CD8T	Tcruzi	PC3_zscore	-0.0353927328605092	0.000278973538540339	-5.630502383724
PCNA	monocyte	NI	PC3_zscore	-0.035932545325992	1.36832040253942e-07	-5.51419867077296
PCNA	monocyte	LPS	PC3_zscore	-0.035099892544511	0.00171842704971337	-5.20547909201516
PCNA	monocyte	IAV	PC3_zscore	-0.0354888759770269	9.37522410864311e-05	-5.72810244760969
PCNA	monocyte	Tcruzi	PC3_zscore	-0.0355992775753572	1.77219467529799e-05	-5.7805895553035
PCNA	B	NI	PC3_zscore	-0.0357315780820724	3.2093350506579e-05	-5.60989083935681
PCNA	B	LPS	PC3_zscore	-0.0355769319345564	0.00011274072689138	-5.67020851169879
PCNA	B	IAV	PC3_zscore	-0.0352972154292277	0.000834158238320448	-5.46587918695701
PCNA	B	Tcruzi	PC3_zscore	-0.0354563210046999	0.000332891036177729	-5.6076611395736
PCNA	CD4T	NI	PC3_zscore	-0.0355959509972196	9.6715028252703e-07	-5.88414380353267
PCNA	CD4T	LPS	PC3_zscore	-0.0356866093651741	1.55036000371034e-07	-5.86195939251202
PCNA	CD4T	IAV	PC3_zscore	-0.0355841329279699	5.81311743519386e-07	-5.90264042632491
PCNA	CD4T	Tcruzi	PC3_zscore	-0.0356703447315565	8.93600523688143e-07	-5.8356522749995
CDS2	NK	NI	PC3_zscore	-0.000445246720023302	0.796655769745723	-0.134333563569532
CDS2	NK	LPS	PC3_zscore	-0.000321767216069286	0.801697899390744	-0.0979740022630104
CDS2	NK	IAV	PC3_zscore	0.000363705776392847	0.780923188278425	0.0573154891532463
CDS2	NK	Tcruzi	PC3_zscore	-0.000414221296351662	0.797951262339903	-0.125334377557854
CDS2	CD8T	NI	PC3_zscore	-0.000294705472697558	0.802895387111702	-0.0924832128112214
CDS2	CD8T	LPS	PC3_zscore	-0.000365368380690714	0.799837562220647	-0.112764970640467
CDS2	CD8T	IAV	PC3_zscore	-0.000472250062662894	0.795882805797003	-0.136013819176997
CDS2	CD8T	Tcruzi	PC3_zscore	-0.000228618736124607	0.805663720088795	-0.0699888873191343
CDS2	monocyte	NI	PC3_zscore	-0.000412841709279815	0.796610341712484	-0.128712158604283
CDS2	monocyte	LPS	PC3_zscore	-0.000499225981871843	0.78619693920447	-0.13000218482836
CDS2	monocyte	IAV	PC3_zscore	0.00870667534939101	0.564331793164362	0.522783881994039
CDS2	monocyte	Tcruzi	PC3_zscore	-0.00022506974926977	0.806082471886987	-0.0705331729776761
CDS2	B	NI	PC3_zscore	-0.000346477544752237	0.800406399311623	-0.111515494146437
CDS2	B	LPS	PC3_zscore	-0.000127057919229523	0.81062882853873	-0.0386371924099666
CDS2	B	IAV	PC3_zscore	-0.000287694911972553	0.800205455767162	-0.0837604038982107
CDS2	B	Tcruzi	PC3_zscore	-0.000423301398096012	0.796874190192024	-0.133428506521913
CDS2	CD4T	NI	PC3_zscore	-0.000525523605393146	0.79077777646162	-0.166730627019574
CDS2	CD4T	LPS	PC3_zscore	-0.000173186209950127	0.809945589523117	-0.0559598858069133
CDS2	CD4T	IAV	PC3_zscore	-0.0023565917922449	0.588730986158575	-0.410863486717938
CDS2	CD4T	Tcruzi	PC3_zscore	-0.000174738749901025	0.809217521131262	-0.0555066458938981
GPCPD1	NK	NI	PC3_zscore	-0.0152650804805602	0.114970053830646	-1.18309096351982
GPCPD1	NK	LPS	PC3_zscore	-0.0147866364128247	0.124527323491937	-1.13447419239519
GPCPD1	NK	IAV	PC3_zscore	-0.0293202450729692	0.0254826816151951	-1.92106331018331
GPCPD1	NK	Tcruzi	PC3_zscore	-0.0127232350620806	0.173897175199444	-0.901882197860089
GPCPD1	CD8T	NI	PC3_zscore	0.0112093965584038	0.154939650765869	1.00233547943744
GPCPD1	CD8T	LPS	PC3_zscore	0.0258893432694103	0.0171899814134744	2.0338746212907
GPCPD1	CD8T	IAV	PC3_zscore	0.00173261547940485	0.427518330585281	0.11303312611619
GPCPD1	CD8T	Tcruzi	PC3_zscore	0.00657305071272712	0.288101636605063	0.529294993737845
GPCPD1	monocyte	NI	PC3_zscore	-0.00295502140540537	0.382400973457298	-0.29140781784731
GPCPD1	monocyte	LPS	PC3_zscore	0.00992353554343174	0.173977806402949	0.922641692493549
GPCPD1	monocyte	IAV	PC3_zscore	-0.00811173202898907	0.249342536910092	-0.675177880451013
GPCPD1	monocyte	Tcruzi	PC3_zscore	0.0369958219345476	0.000692821152454	2.77641234140712
GPCPD1	B	NI	PC3_zscore	0.0220838051913136	0.0269453252898737	1.75569350008811
GPCPD1	B	LPS	PC3_zscore	0.0126717972630946	0.131587534712836	1.09393740440781
GPCPD1	B	IAV	PC3_zscore	-0.0141370756618874	0.119764765764435	-1.13097605820608
GPCPD1	B	Tcruzi	PC3_zscore	0.0124096775953949	0.157510389614943	0.989477018743137
GPCPD1	CD4T	NI	PC3_zscore	0.0148900526593289	0.0859453142975185	1.32745238846175
GPCPD1	CD4T	LPS	PC3_zscore	0.0219082770603637	0.0233972434965193	1.88308422463271
GPCPD1	CD4T	IAV	PC3_zscore	0.0112349068934703	0.147063229495087	1.02515176028061
GPCPD1	CD4T	Tcruzi	PC3_zscore	0.0279099635732673	0.0115534681357002	2.08629818109581
TRMT6	NK	NI	PC3_zscore	-0.00748561219828712	0.330813380568009	-0.770516858570797
TRMT6	NK	LPS	PC3_zscore	-0.00709315470144516	0.337868766384071	-0.681921775101049
TRMT6	NK	IAV	PC3_zscore	-0.00453124613203385	0.337856856116527	-0.278536027751357
TRMT6	NK	Tcruzi	PC3_zscore	-0.00828917720046091	0.312564043278713	-0.910080291141142
TRMT6	CD8T	NI	PC3_zscore	-0.0089094573158164	0.286204261307116	-1.08957625142357
TRMT6	CD8T	LPS	PC3_zscore	-0.00820258753383434	0.305654995901514	-0.949529830969727
TRMT6	CD8T	IAV	PC3_zscore	-0.00986044107958469	0.272430501059145	-1.08120360561482
TRMT6	CD8T	Tcruzi	PC3_zscore	-0.00897316028787523	0.285359174443469	-1.08817209027812
TRMT6	monocyte	NI	PC3_zscore	-0.00878078533944486	0.288462516838404	-1.08924893584672
TRMT6	monocyte	LPS	PC3_zscore	-0.0086921301231097	0.289183542123317	-1.06958581022045
TRMT6	monocyte	IAV	PC3_zscore	-0.0134940241551705	0.178294503783409	-0.995021367287209
TRMT6	monocyte	Tcruzi	PC3_zscore	-0.00913035050404628	0.279788103513567	-1.11891353033158
TRMT6	B	NI	PC3_zscore	-0.00859438785715023	0.29670078134085	-1.04571125802428
TRMT6	B	LPS	PC3_zscore	-0.00834491014005737	0.304797431734316	-1.00659178233426
TRMT6	B	IAV	PC3_zscore	-0.00865256288853328	0.296202589417465	-1.02881988232423
TRMT6	B	Tcruzi	PC3_zscore	-0.00839397031930953	0.303277005362966	-1.01094345316272
TRMT6	CD4T	NI	PC3_zscore	-0.00910611456345726	0.276365741207221	-1.15836774559439
TRMT6	CD4T	LPS	PC3_zscore	-0.00822813146197582	0.305411648520225	-1.02007852832684
TRMT6	CD4T	IAV	PC3_zscore	-0.00977172009012763	0.214540428072418	-1.24681587306636
TRMT6	CD4T	Tcruzi	PC3_zscore	-0.00908617605974671	0.278466536278137	-1.14483801663581
MCM8	NK	NI	PC3_zscore	0.00132015781971368	0.691113190977535	0.188438979144892
MCM8	NK	LPS	PC3_zscore	0.00103755689910176	0.698844009311148	0.144768905448511
MCM8	NK	IAV	PC3_zscore	0.00404731484507061	0.599248624523667	0.323008677816703
MCM8	NK	Tcruzi	PC3_zscore	0.0015140722978466	0.685991046914746	0.213108153093522
MCM8	CD8T	NI	PC3_zscore	0.00100476989004768	0.70186475978622	0.143243908495423
MCM8	CD8T	LPS	PC3_zscore	0.00109924935185495	0.699124850662372	0.155029698830149
MCM8	CD8T	IAV	PC3_zscore	0.000554406113112479	0.712006045207492	0.0726630644102623
MCM8	CD8T	Tcruzi	PC3_zscore	0.000679745101118648	0.710483043549004	0.0934684696278243
MCM8	monocyte	NI	PC3_zscore	0.00119583661623805	0.695201396767387	0.177026675043299
MCM8	monocyte	LPS	PC3_zscore	0.00242231925704927	0.654523408997245	0.267856213576018
MCM8	monocyte	IAV	PC3_zscore	-0.00100981468031515	0.694112793070227	-0.0847460924790167
MCM8	monocyte	Tcruzi	PC3_zscore	0.000992370970590832	0.702731781451825	0.146519577896763
MCM8	B	NI	PC3_zscore	0.00145122989887809	0.687209448782932	0.214010981728743
MCM8	B	LPS	PC3_zscore	0.00138610154904213	0.689324566278712	0.205045514269727
MCM8	B	IAV	PC3_zscore	0.00130485670173238	0.688988468832748	0.181904119910468
MCM8	B	Tcruzi	PC3_zscore	0.00118018421045418	0.696194099313291	0.174703375590463
MCM8	CD4T	NI	PC3_zscore	0.000656159521813631	0.713952947732936	0.0954184426949414
MCM8	CD4T	LPS	PC3_zscore	0.00145647433192836	0.687231513254784	0.215606648747881
MCM8	CD4T	IAV	PC3_zscore	-0.00234267154832836	0.575670775852882	-0.209570172534392
MCM8	CD4T	Tcruzi	PC3_zscore	0.00163343733426263	0.682938324436223	0.232794698245268
CRLS1	NK	NI	PC3_zscore	-0.00823278528676575	0.206565578994569	-1.27464920236929
CRLS1	NK	LPS	PC3_zscore	-0.00802399482184209	0.212604071007421	-1.2179561526699
CRLS1	NK	IAV	PC3_zscore	-0.0081931388764061	0.193396102352474	-1.10224768931837
CRLS1	NK	Tcruzi	PC3_zscore	-0.00806670745331461	0.211396826566984	-1.23603358694306
CRLS1	CD8T	NI	PC3_zscore	-0.00819605000216073	0.206345192251331	-1.29300691131258
CRLS1	CD8T	LPS	PC3_zscore	-0.0082254867642278	0.205554819152887	-1.29584503906434
CRLS1	CD8T	IAV	PC3_zscore	-0.00830005873917772	0.203851406845859	-1.29342156165342
CRLS1	CD8T	Tcruzi	PC3_zscore	-0.00809599442054066	0.20979232899165	-1.25991742843652
CRLS1	monocyte	NI	PC3_zscore	-0.00828404638626825	0.202888556552637	-1.31263973805915
CRLS1	monocyte	LPS	PC3_zscore	-0.00813772652787438	0.204809409391952	-1.25580224268203
CRLS1	monocyte	IAV	PC3_zscore	-0.00988575477748319	0.147761517967455	-1.15641609268337
CRLS1	monocyte	Tcruzi	PC3_zscore	-0.00828487662620466	0.203450643664845	-1.30959522509855
CRLS1	B	NI	PC3_zscore	-0.00826916878012412	0.204132117223183	-1.30465876609236
CRLS1	B	LPS	PC3_zscore	-0.0082065213294823	0.206151452862754	-1.29601053458787
CRLS1	B	IAV	PC3_zscore	-0.00829982993222267	0.202583645856383	-1.28036796096854
CRLS1	B	Tcruzi	PC3_zscore	-0.00805514839034608	0.211837810715127	-1.24859058781284
CRLS1	CD4T	NI	PC3_zscore	-0.00828144884796802	0.202178910419522	-1.32866815241554
CRLS1	CD4T	LPS	PC3_zscore	-0.00816337339058266	0.20636075457064	-1.30585997491535
CRLS1	CD4T	IAV	PC3_zscore	-0.00794614257220594	0.185039177996656	-1.16054192153387
CRLS1	CD4T	Tcruzi	PC3_zscore	-0.00805918172868012	0.2113556117084	-1.26171531733967
TMX4	NK	NI	PC3_zscore	-0.0154165888661373	0.0669644072163232	-1.84208873278979
TMX4	NK	LPS	PC3_zscore	-0.0155535590175826	0.0637278821806477	-1.8707181724856
TMX4	NK	IAV	PC3_zscore	-0.019931854124516	0.0181189001257948	-1.90726341275385
TMX4	NK	Tcruzi	PC3_zscore	-0.0172262012551694	0.0345780577280429	-2.27236324696031
TMX4	CD8T	NI	PC3_zscore	-0.0170694684331185	0.0312277581596383	-2.41227698098691
TMX4	CD8T	LPS	PC3_zscore	-0.0184572477232929	0.0226407704669347	-2.25775566187955
TMX4	CD8T	IAV	PC3_zscore	-0.0201249673649836	0.0200151138508722	-1.81925810452487
TMX4	CD8T	Tcruzi	PC3_zscore	-0.0190030668401539	0.0208296529995269	-2.16032572095586
TMX4	monocyte	NI	PC3_zscore	-0.0152319890416796	0.0704789118877697	-1.80188170606761
TMX4	monocyte	LPS	PC3_zscore	-0.0149233482585977	0.0799020162902849	-1.64130462054769
TMX4	monocyte	IAV	PC3_zscore	-0.0163060497804533	0.0462444027020474	-2.1469283263119
TMX4	monocyte	Tcruzi	PC3_zscore	-0.0165283619791458	0.0415564047038265	-2.23514640136072
TMX4	B	NI	PC3_zscore	-0.0154829961620817	0.0658329228440148	-1.85390249687684
TMX4	B	LPS	PC3_zscore	-0.0156636076575635	0.0619637103018895	-1.90227021269554
TMX4	B	IAV	PC3_zscore	-0.019198490384602	0.021876754652924	-2.03273328796636
TMX4	B	Tcruzi	PC3_zscore	-0.0173457952245748	0.0328555890299793	-2.27651309260016
TMX4	CD4T	NI	PC3_zscore	-0.0167093155592821	0.0307048683482216	-2.51223812539151
TMX4	CD4T	LPS	PC3_zscore	-0.016702713310529	0.0322177814472351	-2.46987391149272
TMX4	CD4T	IAV	PC3_zscore	-0.0197623119694541	0.0066332815541893	-2.21341449270992
TMX4	CD4T	Tcruzi	PC3_zscore	-0.0172554694684454	0.0263607778906851	-2.54164808270979
PLCB1	NK	NI	PC3_zscore	0.121790199850129	2.20483903985177e-11	6.60685957256133
PLCB1	NK	LPS	PC3_zscore	0.137371190701344	1.33097575922906e-12	7.05198521482564
PLCB1	NK	IAV	PC3_zscore	0.130026169390426	4.77331461931008e-12	6.96702192371264
PLCB1	NK	Tcruzi	PC3_zscore	0.110732672902055	1.49957523197541e-07	5.15748724053964
PLCB1	CD8T	NI	PC3_zscore	-0.0922077786766206	2.0210709100299e-05	-4.14771696820996
PLCB1	CD8T	LPS	PC3_zscore	-0.0889965798715281	0.000251888350981444	-3.5278336228236
PLCB1	CD8T	IAV	PC3_zscore	-0.125417669351992	4.43053074561384e-06	-4.54022045289242
PLCB1	CD8T	Tcruzi	PC3_zscore	-0.124259491914207	3.57830776009926e-07	-4.98235926914941
PLCB1	monocyte	NI	PC3_zscore	-0.142906600770754	1.61137024834446e-08	-5.10035840222343
PLCB1	monocyte	LPS	PC3_zscore	-0.0462748620983238	0.0509959136892207	-1.62026829701995
PLCB1	monocyte	IAV	PC3_zscore	-0.088367755947135	0.00215854248272052	-2.70723635950322
PLCB1	monocyte	Tcruzi	PC3_zscore	-0.061652276938183	0.0113700962471819	-2.22542645477257
PLCB1	B	NI	PC3_zscore	0.00367374258635006	0.458462799522585	0.101843402449138
PLCB1	B	LPS	PC3_zscore	-0.0244796323398464	0.256618457029874	-0.652861907925085
PLCB1	B	IAV	PC3_zscore	1.54708978912088e-05	0.492351769533029	0.000390410675454759
PLCB1	B	Tcruzi	PC3_zscore	0.00840243522516659	0.412414860774897	0.21843519281768
PLCB1	CD4T	NI	PC3_zscore	-0.113686181608135	5.45293508225075e-06	-4.29207007432203
PLCB1	CD4T	LPS	PC3_zscore	-0.134114458901309	1.405357552553e-07	-4.89372148012883
PLCB1	CD4T	IAV	PC3_zscore	-0.134354487702318	1.15407102097009e-07	-4.86796820342837
PLCB1	CD4T	Tcruzi	PC3_zscore	-0.171286964745293	1.44384582068113e-09	-5.59875983783151
ANKEF1	NK	NI	PC3_zscore	-0.00712716395034224	0.441350040253825	-0.574357544129702
ANKEF1	NK	LPS	PC3_zscore	-0.00630317949838282	0.455384485503426	-0.516071802462307
ANKEF1	NK	IAV	PC3_zscore	-0.00707977620154796	0.417963234076805	-0.503047129061951
ANKEF1	NK	Tcruzi	PC3_zscore	-0.00428836859377828	0.491344531136221	-0.326116228785128
ANKEF1	CD8T	NI	PC3_zscore	-0.00601013190041334	0.456918034487887	-0.520618416910762
ANKEF1	CD8T	LPS	PC3_zscore	-0.00657540079324003	0.445871447517925	-0.562471568898953
ANKEF1	CD8T	IAV	PC3_zscore	-0.00485064525677077	0.477488108881831	-0.383057644613
ANKEF1	CD8T	Tcruzi	PC3_zscore	-0.00613334237230074	0.454512546185106	-0.524682083315647
ANKEF1	monocyte	NI	PC3_zscore	-0.00573554756928905	0.462813214443902	-0.486171755840373
ANKEF1	monocyte	LPS	PC3_zscore	-0.00501005565617093	0.468404093340009	-0.393662358781027
ANKEF1	monocyte	IAV	PC3_zscore	-0.0089581475644552	0.38393166493102	-0.608230184241728
ANKEF1	monocyte	Tcruzi	PC3_zscore	-0.00700207209827577	0.439353797227375	-0.585316007324532
ANKEF1	B	NI	PC3_zscore	-0.00787885187297488	0.424790329827818	-0.630132869304156
ANKEF1	B	LPS	PC3_zscore	-0.00523410058518861	0.475280884901857	-0.441990004038017
ANKEF1	B	IAV	PC3_zscore	-0.00739416340798785	0.431578024229167	-0.590450965993262
ANKEF1	B	Tcruzi	PC3_zscore	-0.00514252001632523	0.476809265235344	-0.427989554492822
ANKEF1	CD4T	NI	PC3_zscore	-0.00784799106880887	0.413616155771276	-0.704579194395235
ANKEF1	CD4T	LPS	PC3_zscore	-0.00862696021159397	0.401084782538356	-0.732032657056272
ANKEF1	CD4T	IAV	PC3_zscore	-0.00339671306300678	0.448251553159526	-0.259316119382602
ANKEF1	CD4T	Tcruzi	PC3_zscore	-0.00634045041217745	0.447907399896383	-0.586684703751552
MKKS	NK	NI	PC3_zscore	-0.00689517789495356	0.399234858892849	-0.773278398694708
MKKS	NK	LPS	PC3_zscore	-0.00716595926208874	0.392078173526628	-0.828306855449617
MKKS	NK	IAV	PC3_zscore	-0.00693171226012241	0.382055131534527	-0.70252451506021
MKKS	NK	Tcruzi	PC3_zscore	-0.00704226485237835	0.395456883511542	-0.806315653446523
MKKS	CD8T	NI	PC3_zscore	-0.00748661755437067	0.379938611926786	-0.906688132312788
MKKS	CD8T	LPS	PC3_zscore	-0.00746255112342668	0.380752665458129	-0.899858148622125
MKKS	CD8T	IAV	PC3_zscore	-0.00759032436411879	0.37753791199244	-0.911015779800738
MKKS	CD8T	Tcruzi	PC3_zscore	-0.00757141095015847	0.377833618807424	-0.915239287902714
MKKS	monocyte	NI	PC3_zscore	-0.00727073728796118	0.386849124984373	-0.883490305955502
MKKS	monocyte	LPS	PC3_zscore	-0.00728929699151092	0.38298593050188	-0.87758551613251
MKKS	monocyte	IAV	PC3_zscore	-0.00733775999637316	0.375071289490531	-0.847770785039307
MKKS	monocyte	Tcruzi	PC3_zscore	-0.00759867552060084	0.374729067474175	-0.938203622984537
MKKS	B	NI	PC3_zscore	-0.0074252075671597	0.382651518412305	-0.900737176884244
MKKS	B	LPS	PC3_zscore	-0.00723926045311535	0.389207475318309	-0.867472741960797
MKKS	B	IAV	PC3_zscore	-0.00770886646350209	0.375546998078121	-0.880260463365827
MKKS	B	Tcruzi	PC3_zscore	-0.00742624790890135	0.382747119857361	-0.898870927362028
MKKS	CD4T	NI	PC3_zscore	-0.00768525087751586	0.372479515908797	-0.947665140137439
MKKS	CD4T	LPS	PC3_zscore	-0.00778070825939728	0.370238492412404	-0.954407474510666
MKKS	CD4T	IAV	PC3_zscore	-0.0129023408858967	0.117000188740972	-1.32284178490461
MKKS	CD4T	Tcruzi	PC3_zscore	-0.00765990282440962	0.374178597199905	-0.938541561609708
SLX4IP	NK	NI	PC3_zscore	0.0118508657067563	0.18513453977524	1.22458829059443
SLX4IP	NK	LPS	PC3_zscore	0.0121020403519874	0.180061470923393	1.25573449549722
SLX4IP	NK	IAV	PC3_zscore	0.0110823847175287	0.191346154693613	0.983452131027346
SLX4IP	NK	Tcruzi	PC3_zscore	0.011973081398718	0.182718671408637	1.23973240840715
SLX4IP	CD8T	NI	PC3_zscore	0.0121302613081622	0.171181214050424	1.36644808542322
SLX4IP	CD8T	LPS	PC3_zscore	0.0118543540051873	0.179071296972459	1.28381071015709
SLX4IP	CD8T	IAV	PC3_zscore	0.0134873833520867	0.14878525368449	1.43369164805361
SLX4IP	CD8T	Tcruzi	PC3_zscore	0.0125319826606787	0.162051626934299	1.42701553239506
SLX4IP	monocyte	NI	PC3_zscore	0.0120821612850034	0.172851298420559	1.37148483384396
SLX4IP	monocyte	LPS	PC3_zscore	0.0130339582966429	0.147380191234307	1.49295922418877
SLX4IP	monocyte	IAV	PC3_zscore	0.0109357705294727	0.189816031031474	0.96207102214027
SLX4IP	monocyte	Tcruzi	PC3_zscore	0.0128534578226118	0.153700961285749	1.48291763560351
SLX4IP	B	NI	PC3_zscore	0.0124684446420131	0.165105170802356	1.41009361613367
SLX4IP	B	LPS	PC3_zscore	0.0123507355479062	0.168283400554947	1.39170069738336
SLX4IP	B	IAV	PC3_zscore	0.012075103697193	0.176479385842078	1.32389995571476
SLX4IP	B	Tcruzi	PC3_zscore	0.0117961640660562	0.184218236954745	1.26563869837503
SLX4IP	CD4T	NI	PC3_zscore	0.0123310144805698	0.163372157013986	1.4460527295773
SLX4IP	CD4T	LPS	PC3_zscore	0.0133350861819671	0.145934604475147	1.52550183379267
SLX4IP	CD4T	IAV	PC3_zscore	0.014443299507191	0.0690951448434808	1.75646788170823
SLX4IP	CD4T	Tcruzi	PC3_zscore	0.0123993311526647	0.162608576176135	1.44491226637972
JAG1	NK	NI	PC3_zscore	0.0584691123035393	0.146014540492143	1.04310327850903
JAG1	NK	LPS	PC3_zscore	0.212687949921969	1.66971343716028e-05	3.76219558079211
JAG1	NK	IAV	PC3_zscore	0.172204601713447	0.00056993050004536	3.02070291272583
JAG1	NK	Tcruzi	PC3_zscore	0.103611644231433	0.0343834074251837	1.75396110247253
JAG1	CD8T	NI	PC3_zscore	-0.0211566944381682	0.292505490846202	-0.545362501492805
JAG1	CD8T	LPS	PC3_zscore	0.0733061951205618	0.0302325946317235	1.85391464676936
JAG1	CD8T	IAV	PC3_zscore	0.10396033670348	0.00519817716515206	2.50943752715132
JAG1	CD8T	Tcruzi	PC3_zscore	0.0533990071447129	0.0951091556753774	1.30187644279543
JAG1	monocyte	NI	PC3_zscore	5.98465361696081e-05	0.498068694214312	0.00144000859687539
JAG1	monocyte	LPS	PC3_zscore	0.0146908944252513	0.3233045466711	0.457058473909503
JAG1	monocyte	IAV	PC3_zscore	0.0161838499895739	0.358983171564318	0.358578163274167
JAG1	monocyte	Tcruzi	PC3_zscore	-0.0699720008767551	0.0251948856777784	-1.93385837857139
JAG1	B	NI	PC3_zscore	-0.072217189508936	0.0138982985900925	-2.164959437258
JAG1	B	LPS	PC3_zscore	-0.0583884972061415	0.03646988113679	-1.77612893907173
JAG1	B	IAV	PC3_zscore	-0.0795042846759703	0.00797631084286288	-2.38420148948415
JAG1	B	Tcruzi	PC3_zscore	-0.0694722092642425	0.02182742969965	-1.98919076792966
JAG1	CD4T	NI	PC3_zscore	-0.0279325648022225	0.261819261036876	-0.637942274904572
JAG1	CD4T	LPS	PC3_zscore	0.0499778161009101	0.123121610673077	1.15253289154553
JAG1	CD4T	IAV	PC3_zscore	-0.0155320102597238	0.363587872113865	-0.345879945788988
JAG1	CD4T	Tcruzi	PC3_zscore	0.0093484826350174	0.418971555683782	0.201897552944368
TASP1	NK	NI	PC3_zscore	0.00106144954364561	0.69068099155531	0.263147491043085
TASP1	NK	LPS	PC3_zscore	0.000946347124346936	0.693953835840848	0.22040136508848
TASP1	NK	IAV	PC3_zscore	-0.00054798137247361	0.675173519547611	-0.0645369180771871
TASP1	NK	Tcruzi	PC3_zscore	0.00106541389536696	0.690447555387719	0.263867564521197
TASP1	CD8T	NI	PC3_zscore	0.00159447435654305	0.669341965987587	0.397850917497247
TASP1	CD8T	LPS	PC3_zscore	0.00144660777767597	0.674573732704046	0.376431208581561
TASP1	CD8T	IAV	PC3_zscore	0.00158787287227628	0.670285849258021	0.386546583309951
TASP1	CD8T	Tcruzi	PC3_zscore	0.00156503740920423	0.670518731831803	0.39265882255769
TASP1	monocyte	NI	PC3_zscore	0.00144734472414349	0.672939645311832	0.380835322722255
TASP1	monocyte	LPS	PC3_zscore	0.00116370687449284	0.673286776456345	0.259768633733951
TASP1	monocyte	IAV	PC3_zscore	0.00106698374201897	0.653533534215925	0.169956815591362
TASP1	monocyte	Tcruzi	PC3_zscore	0.00143837214570064	0.674072238909362	0.383415776485254
TASP1	B	NI	PC3_zscore	0.00115827490977645	0.687896838452526	0.307888423403784
TASP1	B	LPS	PC3_zscore	0.00124721594348837	0.683372326889783	0.338766617044734
TASP1	B	IAV	PC3_zscore	0.00132734122152027	0.677626228457842	0.342258500910064
TASP1	B	Tcruzi	PC3_zscore	0.00117965256061439	0.686681742036993	0.31398570099057
TASP1	CD4T	NI	PC3_zscore	0.00135962918631829	0.676874846354611	0.377718634500474
TASP1	CD4T	LPS	PC3_zscore	0.00152276153330881	0.669037342299651	0.408170496666241
TASP1	CD4T	IAV	PC3_zscore	0.00484395616338851	0.358187070133893	0.734974724804694
TASP1	CD4T	Tcruzi	PC3_zscore	0.00157977139911405	0.66814249123682	0.408241352755027
ESF1	NK	NI	PC3_zscore	4.5665097542933e-05	0.930690379617269	0.0218648781902028
ESF1	NK	LPS	PC3_zscore	5.89324598628458e-05	0.930149844846111	0.0279652612818743
ESF1	NK	IAV	PC3_zscore	2.78615355314543e-05	0.919384578633	0.00800463255737623
ESF1	NK	Tcruzi	PC3_zscore	-1.5709042986323e-06	0.932525323688201	-0.000728426636679856
ESF1	CD8T	NI	PC3_zscore	0.000101121638609456	0.928278568046766	0.048953987409745
ESF1	CD8T	LPS	PC3_zscore	7.31349176970443e-05	0.929492758930777	0.0351697172245063
ESF1	CD8T	IAV	PC3_zscore	5.84284882632095e-05	0.929915805983183	0.0269045999478356
ESF1	CD8T	Tcruzi	PC3_zscore	0.000145521410607047	0.926631270809641	0.0671439134856862
ESF1	monocyte	NI	PC3_zscore	7.83374988303557e-05	0.928905582459579	0.0400558497398048
ESF1	monocyte	LPS	PC3_zscore	0.000156445347211981	0.923005431520948	0.067639400356396
ESF1	monocyte	IAV	PC3_zscore	-3.48891403942489e-05	0.924184041556266	-0.0121589479827209
ESF1	monocyte	Tcruzi	PC3_zscore	2.84706309793065e-05	0.931650676499696	0.0144570779686921
ESF1	B	NI	PC3_zscore	-1.31622082025145e-05	0.933681663954705	-0.0064797914509018
ESF1	B	LPS	PC3_zscore	5.63363293289098e-05	0.930285779601254	0.0290771516442198
ESF1	B	IAV	PC3_zscore	-3.5668140615241e-05	0.932555720762622	-0.0156916723743684
ESF1	B	Tcruzi	PC3_zscore	8.89234622767218e-05	0.92864423095791	0.0453079179566332
ESF1	CD4T	NI	PC3_zscore	1.5136546052046e-05	0.932450023448885	0.0077241535445351
ESF1	CD4T	LPS	PC3_zscore	3.01109582543391e-05	0.931777178659101	0.0156889569397068
ESF1	CD4T	IAV	PC3_zscore	0.0159636346729944	0.121391610434695	1.49593145091177
ESF1	CD4T	Tcruzi	PC3_zscore	0.000109379899043787	0.927690353677205	0.0548170046548451
NDUFAF5	NK	NI	PC3_zscore	-0.0010880849719242	0.632088354555989	-0.137403168744422
NDUFAF5	NK	LPS	PC3_zscore	-0.00207011461042372	0.604777061788905	-0.27076463885105
NDUFAF5	NK	IAV	PC3_zscore	-0.00123129422760268	0.592139977855863	-0.123179002498992
NDUFAF5	NK	Tcruzi	PC3_zscore	-0.00196383405786504	0.607809362857325	-0.25889005180293
NDUFAF5	CD8T	NI	PC3_zscore	-0.0020787718083367	0.600453577228086	-0.287040364582555
NDUFAF5	CD8T	LPS	PC3_zscore	-0.00109348788055579	0.628267578541204	-0.136065792335819
NDUFAF5	CD8T	IAV	PC3_zscore	-0.00248758661284086	0.589333527406445	-0.324901799842311
NDUFAF5	CD8T	Tcruzi	PC3_zscore	-0.00366534248946215	0.559449389584561	-0.447411704863646
NDUFAF5	monocyte	NI	PC3_zscore	-0.00401050453645527	0.539859896835763	-0.504126571758194
NDUFAF5	monocyte	LPS	PC3_zscore	0.00116330316603594	0.651796586992687	0.104383492237992
NDUFAF5	monocyte	IAV	PC3_zscore	-0.00230247594731311	0.572486241882808	-0.284521840836847
NDUFAF5	monocyte	Tcruzi	PC3_zscore	-0.00176018630987789	0.612757978859014	-0.259269816642594
NDUFAF5	B	NI	PC3_zscore	-0.00157139114179032	0.618794593973499	-0.217501952195105
NDUFAF5	B	LPS	PC3_zscore	-0.00263508621337198	0.58457746126082	-0.36732430382911
NDUFAF5	B	IAV	PC3_zscore	-0.00220614247870884	0.597049121416213	-0.291709428781438
NDUFAF5	B	Tcruzi	PC3_zscore	-0.00220078834549501	0.598473438177435	-0.309342266740419
NDUFAF5	CD4T	NI	PC3_zscore	-0.00347092073411785	0.553253066947927	-0.487723704188201
NDUFAF5	CD4T	LPS	PC3_zscore	-0.00296254752648124	0.568616111544321	-0.437799798082763
NDUFAF5	CD4T	IAV	PC3_zscore	-0.0049141624650789	0.400132245661518	-0.562532749740572
NDUFAF5	CD4T	Tcruzi	PC3_zscore	-0.00131935772692485	0.627136077000842	-0.184765727582157
KIF16B	NK	NI	PC3_zscore	0.025134124264199	0.0352346316593919	1.90947848788633
KIF16B	NK	LPS	PC3_zscore	0.0252494050765562	0.0349778732440853	1.89045635947306
KIF16B	NK	IAV	PC3_zscore	0.0250369940693253	0.0312749689718708	1.94309269903315
KIF16B	NK	Tcruzi	PC3_zscore	0.0249589029712727	0.0358940451237603	1.92624676766278
KIF16B	CD8T	NI	PC3_zscore	0.0253430889894325	0.0336853192026664	1.92092434062116
KIF16B	CD8T	LPS	PC3_zscore	0.0245082047681302	0.0367163202116304	2.00062734691789
KIF16B	CD8T	IAV	PC3_zscore	0.0249990931210856	0.0348440757364206	1.94363628130489
KIF16B	CD8T	Tcruzi	PC3_zscore	0.0248095452597255	0.0355000526266243	1.97495348556794
KIF16B	monocyte	NI	PC3_zscore	0.0243392469006024	0.0364746683681883	2.05115006708947
KIF16B	monocyte	LPS	PC3_zscore	0.0245289300665512	0.0354571559855171	2.01926136947092
KIF16B	monocyte	IAV	PC3_zscore	0.0246257464918229	0.0335541977172514	2.00690215979274
KIF16B	monocyte	Tcruzi	PC3_zscore	0.0249127575168473	0.0342391892794944	2.00884111521454
KIF16B	B	NI	PC3_zscore	0.0241634906040378	0.0359481291111756	2.10137038624598
KIF16B	B	LPS	PC3_zscore	0.0240103064252569	0.0371722393004437	2.09028272094963
KIF16B	B	IAV	PC3_zscore	0.0233997399087987	0.0428840489882856	2.02299609600134
KIF16B	B	Tcruzi	PC3_zscore	0.0234798890082696	0.0430464949399708	2.01721078709981
KIF16B	CD4T	NI	PC3_zscore	0.0237876047216544	0.0392432142349848	2.06427445679866
KIF16B	CD4T	LPS	PC3_zscore	0.0235978210028052	0.0412220982230872	2.04171333934197
KIF16B	CD4T	IAV	PC3_zscore	0.0244446776532263	0.0247134609021675	2.11819690034667
KIF16B	CD4T	Tcruzi	PC3_zscore	0.0245636586493711	0.0350671372827277	2.05560315139948
SNRPB2	NK	NI	PC3_zscore	0.00242730798933682	0.661142125682408	0.370820704825415
SNRPB2	NK	LPS	PC3_zscore	0.00187671365255975	0.674116633287672	0.323023468629003
SNRPB2	NK	IAV	PC3_zscore	0.00338423528423795	0.59146243945753	0.421966959327541
SNRPB2	NK	Tcruzi	PC3_zscore	0.00078506477076093	0.712444887506214	0.163320626740364
SNRPB2	CD8T	NI	PC3_zscore	-0.00142539493043342	0.670689339268681	-0.29993222194516
SNRPB2	CD8T	LPS	PC3_zscore	0.000302034302906895	0.734735008909404	0.0689183691493379
SNRPB2	CD8T	IAV	PC3_zscore	-0.00128285842977238	0.682325407394093	-0.252798465708359
SNRPB2	CD8T	Tcruzi	PC3_zscore	0.000212670781130299	0.73889626327864	0.0490795501895986
SNRPB2	monocyte	NI	PC3_zscore	-0.00256076723185034	0.627497295120994	-0.442731297032054
SNRPB2	monocyte	LPS	PC3_zscore	-0.00116700754224061	0.665140915439693	-0.285505825769966
SNRPB2	monocyte	IAV	PC3_zscore	-0.00170010206663179	0.624743557335232	-0.348960607012905
SNRPB2	monocyte	Tcruzi	PC3_zscore	-0.000774546721698863	0.692966327583917	-0.20659971087086
SNRPB2	B	NI	PC3_zscore	-0.00103704226569355	0.685052417316927	-0.242298297661943
SNRPB2	B	LPS	PC3_zscore	-0.000296048227741737	0.72247177682812	-0.0767399904499164
SNRPB2	B	IAV	PC3_zscore	0.00404409021296307	0.598130129917002	0.447145662322699
SNRPB2	B	Tcruzi	PC3_zscore	-0.000744568702472341	0.700517019337574	-0.178047262791694
SNRPB2	CD4T	NI	PC3_zscore	-0.00249342817577163	0.632783513001203	-0.439469158316295
SNRPB2	CD4T	LPS	PC3_zscore	-0.000282963664435188	0.720309983420261	-0.0841882506090832
SNRPB2	CD4T	IAV	PC3_zscore	0.00171206880059366	0.532059728455099	0.344640153078617
SNRPB2	CD4T	Tcruzi	PC3_zscore	-0.00119513577284373	0.672882901245072	-0.287146694070161
DSTN	NK	NI	PC3_zscore	-0.00258827567281125	0.560380646541076	-0.578283904083345
DSTN	NK	LPS	PC3_zscore	-0.00275612053729815	0.554652511503341	-0.599280170616338
DSTN	NK	IAV	PC3_zscore	-0.0048953445936868	0.465377646968074	-0.53712855685316
DSTN	NK	Tcruzi	PC3_zscore	-0.00250468069014013	0.563737024635486	-0.555480929418762
DSTN	CD8T	NI	PC3_zscore	-0.00246489536861264	0.565533806381198	-0.551516886704044
DSTN	CD8T	LPS	PC3_zscore	-0.00226965093399784	0.573146187411363	-0.48114349995806
DSTN	CD8T	IAV	PC3_zscore	-0.00246764959880076	0.565269965658013	-0.536656125872574
DSTN	CD8T	Tcruzi	PC3_zscore	-0.0022132215199007	0.57516721531477	-0.460485314114671
DSTN	monocyte	NI	PC3_zscore	-0.00230311529699808	0.573378651230445	-0.513158627300038
DSTN	monocyte	LPS	PC3_zscore	-0.00304802849687614	0.531424143166444	-0.618240719729225
DSTN	monocyte	IAV	PC3_zscore	-0.000247685356397228	0.573581510823587	-0.0279869380592867
DSTN	monocyte	Tcruzi	PC3_zscore	-0.00220529719404605	0.5776185166173	-0.47259264811095
DSTN	B	NI	PC3_zscore	-0.00230694175453434	0.57240513549981	-0.502541937441517
DSTN	B	LPS	PC3_zscore	-0.00248804989529951	0.564508147709708	-0.561872563319877
DSTN	B	IAV	PC3_zscore	-0.00271569452255228	0.554177423703649	-0.552049501649324
DSTN	B	Tcruzi	PC3_zscore	-0.00266503449135052	0.557074199538745	-0.598998148029508
DSTN	CD4T	NI	PC3_zscore	-0.00252365695686841	0.562279923095026	-0.595572568607088
DSTN	CD4T	LPS	PC3_zscore	-0.00270908252036285	0.552634587417983	-0.633677390823889
DSTN	CD4T	IAV	PC3_zscore	-0.00481191128182375	0.345827407573557	-0.825317183836382
DSTN	CD4T	Tcruzi	PC3_zscore	-0.00269640763213527	0.553976294407386	-0.625691095907142
RRBP1	NK	NI	PC3_zscore	0.00265054552993838	0.705839006667138	0.395723051648799
RRBP1	NK	LPS	PC3_zscore	0.00281811870776331	0.703633856172003	0.402628332793696
RRBP1	NK	IAV	PC3_zscore	0.0227343598539106	0.274470286944548	0.999933619953199
RRBP1	NK	Tcruzi	PC3_zscore	0.00321478277874206	0.695488923970658	0.427100449722382
RRBP1	CD8T	NI	PC3_zscore	-0.00140734347869361	0.791987817512966	-0.181566589776051
RRBP1	CD8T	LPS	PC3_zscore	-0.0014081243754841	0.793465616835503	-0.178580808226897
RRBP1	CD8T	IAV	PC3_zscore	-0.00162481763990987	0.7920442843325	-0.193177632101964
RRBP1	CD8T	Tcruzi	PC3_zscore	-0.00184754734671212	0.785883332394496	-0.216937528603894
RRBP1	monocyte	NI	PC3_zscore	-0.000617277553013289	0.805148324137319	-0.0964814419402789
RRBP1	monocyte	LPS	PC3_zscore	-0.000554915571513544	0.804224567852474	-0.0847574933032993
RRBP1	monocyte	IAV	PC3_zscore	0.00550338366787295	0.623420176188766	0.430960218892369
RRBP1	monocyte	Tcruzi	PC3_zscore	-0.00018992031711767	0.80618287231276	-0.0317747049769041
RRBP1	B	NI	PC3_zscore	0.000560709865872437	0.77652257512078	0.102083380556242
RRBP1	B	LPS	PC3_zscore	0.00110479188054033	0.755713926115755	0.201202825789914
RRBP1	B	IAV	PC3_zscore	0.00149195771135559	0.739193660906072	0.253164004324075
RRBP1	B	Tcruzi	PC3_zscore	0.00209730421128043	0.722058203868073	0.334055332747351
RRBP1	CD4T	NI	PC3_zscore	-1.0448553176349e-05	0.802068042835915	-0.00187087400244317
RRBP1	CD4T	LPS	PC3_zscore	-0.000867431383467025	0.794975360727818	-0.135056141397058
RRBP1	CD4T	IAV	PC3_zscore	-0.000983253361025936	0.741203047852514	-0.143869196629767
RRBP1	CD4T	Tcruzi	PC3_zscore	-0.00120265831794822	0.791059023752515	-0.169381002917141
SNX5	NK	NI	PC3_zscore	-0.00958268750747046	0.120278997732998	-1.25493706338142
SNX5	NK	LPS	PC3_zscore	-0.0103583948474487	0.0997519887119707	-1.573796452453
SNX5	NK	IAV	PC3_zscore	-0.0105964975755395	0.0897974492538086	-1.5235164273122
SNX5	NK	Tcruzi	PC3_zscore	-0.010011701123636	0.108989860213919	-1.45392164103372
SNX5	CD8T	NI	PC3_zscore	-0.0108629594807103	0.0769882779127956	-1.93028389398342
SNX5	CD8T	LPS	PC3_zscore	-0.0107835020339625	0.0798002885236953	-1.88999168177436
SNX5	CD8T	IAV	PC3_zscore	-0.010869331076546	0.0789139813840569	-1.87468612855455
SNX5	CD8T	Tcruzi	PC3_zscore	-0.011309476945904	0.0715750427765106	-1.87904202291389
SNX5	monocyte	NI	PC3_zscore	-0.0110134274452773	0.0744808954151456	-1.90375798535363
SNX5	monocyte	LPS	PC3_zscore	-0.0106259034208301	0.0838894666039811	-1.82660326793397
SNX5	monocyte	IAV	PC3_zscore	-0.0112175404494469	0.0672234763245879	-1.80567735264757
SNX5	monocyte	Tcruzi	PC3_zscore	-0.0112557686479084	0.0720780712436433	-1.84607933192358
SNX5	B	NI	PC3_zscore	-0.00956804455436049	0.124072261756005	-1.28852719254128
SNX5	B	LPS	PC3_zscore	-0.0101780380422109	0.101261101661519	-1.65655463662233
SNX5	B	IAV	PC3_zscore	-0.00991805313874895	0.111796700095103	-1.48155340412151
SNX5	B	Tcruzi	PC3_zscore	-0.00981281033611026	0.115757605263616	-1.42618454324253
SNX5	CD4T	NI	PC3_zscore	-0.0108596782222245	0.0734533838413375	-2.0062305138611
SNX5	CD4T	LPS	PC3_zscore	-0.0108342195655953	0.0738874778944992	-2.00154035688893
SNX5	CD4T	IAV	PC3_zscore	-0.0113640630964064	0.0382472032673072	-2.16796266313552
SNX5	CD4T	Tcruzi	PC3_zscore	-0.0106708424215787	0.079259471787171	-1.93736600246894
MGME1	NK	NI	PC3_zscore	-0.022626157555844	0.0214711342762649	-2.48950134814416
MGME1	NK	LPS	PC3_zscore	-0.0241954451114102	0.0116970440485578	-2.46590760652007
MGME1	NK	IAV	PC3_zscore	-0.0232256707663665	0.0161586126031192	-2.5285817416732
MGME1	NK	Tcruzi	PC3_zscore	-0.022804312668551	0.0203856232737872	-2.48695609956584
MGME1	CD8T	NI	PC3_zscore	-0.0236895637378342	0.00955770957431878	-2.71668134114501
MGME1	CD8T	LPS	PC3_zscore	-0.0239799642205084	0.00911358723630395	-2.62559908139193
MGME1	CD8T	IAV	PC3_zscore	-0.0234602431488636	0.0119364454862559	-2.64301107150205
MGME1	CD8T	Tcruzi	PC3_zscore	-0.0221950950640887	0.0239712832038895	-2.48328326772046
MGME1	monocyte	NI	PC3_zscore	-0.0231770893553848	0.0108998956534513	-2.81085400777773
MGME1	monocyte	LPS	PC3_zscore	-0.0209011121065083	0.0492358924154129	-1.94769890786449
MGME1	monocyte	IAV	PC3_zscore	-0.0234347518289182	0.0115390537023049	-2.68236391293898
MGME1	monocyte	Tcruzi	PC3_zscore	-0.0243651182993477	0.0076729691110885	-2.62198384931035
MGME1	B	NI	PC3_zscore	-0.0221649099304641	0.0233016630514907	-2.5262949264548
MGME1	B	LPS	PC3_zscore	-0.0219755097490789	0.0267806606513127	-2.44431524295126
MGME1	B	IAV	PC3_zscore	-0.0227840202548126	0.0166638072603498	-2.65635437458493
MGME1	B	Tcruzi	PC3_zscore	-0.0210705585679875	0.0459644461197459	-2.02114290196024
MGME1	CD4T	NI	PC3_zscore	-0.0236008105897358	0.00809094958220458	-2.86856201360476
MGME1	CD4T	LPS	PC3_zscore	-0.0232882858684295	0.00940885761559884	-2.86119513963847
MGME1	CD4T	IAV	PC3_zscore	-0.0243271201197927	0.00254007728872807	-2.7892538124661
MGME1	CD4T	Tcruzi	PC3_zscore	-0.0239496157091149	0.007823721138842	-2.76473253638679
PET117	NK	NI	PC3_zscore	-0.000770269844532793	0.728416102220007	-0.106230970136985
PET117	NK	LPS	PC3_zscore	-0.000907133063977042	0.725743748020237	-0.121122245715922
PET117	NK	IAV	PC3_zscore	-0.00599502039145992	0.590715723497999	-0.360917038156408
PET117	NK	Tcruzi	PC3_zscore	-0.000626106440249193	0.732319536969384	-0.0869089288936309
PET117	CD8T	NI	PC3_zscore	0.000802892237905692	0.730413104963258	0.111353128857006
PET117	CD8T	LPS	PC3_zscore	0.000313106931812455	0.743824321798857	0.0441303468574491
PET117	CD8T	IAV	PC3_zscore	0.00088746498464229	0.730296114194455	0.115093503853556
PET117	CD8T	Tcruzi	PC3_zscore	-0.000113802135460562	0.750995897345425	-0.0160509657868082
PET117	monocyte	NI	PC3_zscore	-0.000763611576747425	0.728447472518607	-0.112230149956938
PET117	monocyte	LPS	PC3_zscore	-0.000852832652662306	0.720432260948652	-0.112625998215449
PET117	monocyte	IAV	PC3_zscore	-0.00372937045683567	0.638647102123857	-0.280168592158899
PET117	monocyte	Tcruzi	PC3_zscore	0.000386887066456682	0.738497108763921	0.0597488188400761
PET117	B	NI	PC3_zscore	0.000783127000217404	0.730922928891058	0.11120820562079
PET117	B	LPS	PC3_zscore	0.000264537729170329	0.746551897148959	0.0398872640972522
PET117	B	IAV	PC3_zscore	-6.26548581494637e-05	0.744855627187788	-0.00880207891492701
PET117	B	Tcruzi	PC3_zscore	2.7593719521619e-05	0.752576199454164	0.0041839433038876
PET117	CD4T	NI	PC3_zscore	-0.000628167307649217	0.730448930777523	-0.0991774276501076
PET117	CD4T	LPS	PC3_zscore	0.00167238323343009	0.702154061192042	0.222285831330332
PET117	CD4T	IAV	PC3_zscore	0.00312779391038409	0.544676502720579	0.331574506954769
PET117	CD4T	Tcruzi	PC3_zscore	0.000375055809506134	0.740732419002412	0.0579795961802427
KAT14	NK	NI	PC3_zscore	0.000725351058954802	0.762560819756352	0.110200119547166
KAT14	NK	LPS	PC3_zscore	0.000577201567805136	0.766201333519648	0.0860614056377193
KAT14	NK	IAV	PC3_zscore	0.00221291680611143	0.704222170752649	0.204832521160688
KAT14	NK	Tcruzi	PC3_zscore	0.000713803260223554	0.762880402258423	0.108024020626366
KAT14	CD8T	NI	PC3_zscore	0.000890001359161801	0.758567963415371	0.135759542043107
KAT14	CD8T	LPS	PC3_zscore	0.001173378829331	0.751769913626309	0.170387941696022
KAT14	CD8T	IAV	PC3_zscore	0.000522193843685024	0.767632789022991	0.076788879057523
KAT14	CD8T	Tcruzi	PC3_zscore	0.000664426676347944	0.764587060156742	0.100826457731758
KAT14	monocyte	NI	PC3_zscore	0.000872318753973805	0.757610337472419	0.138755920981048
KAT14	monocyte	LPS	PC3_zscore	0.000946495836396631	0.749409227472449	0.136118682286602
KAT14	monocyte	IAV	PC3_zscore	-0.00398111393083599	0.70349305346929	-0.249122734325416
KAT14	monocyte	Tcruzi	PC3_zscore	0.00101323945790994	0.754109643124816	0.158538110687969
KAT14	B	NI	PC3_zscore	0.00080856346661587	0.760276631570375	0.128821983512811
KAT14	B	LPS	PC3_zscore	0.000808130492875133	0.760234383654691	0.128544739151995
KAT14	B	IAV	PC3_zscore	0.00156421148464449	0.740960217686803	0.186008045698524
KAT14	B	Tcruzi	PC3_zscore	0.000867692046202635	0.758545436058804	0.136683945209896
KAT14	CD4T	NI	PC3_zscore	0.000853077504450686	0.758080878225476	0.139571656500475
KAT14	CD4T	LPS	PC3_zscore	0.000689143115247759	0.763436982705342	0.113472468262712
KAT14	CD4T	IAV	PC3_zscore	-0.00670843300514332	0.47299189332649	-0.48555312807892
KAT14	CD4T	Tcruzi	PC3_zscore	0.000490058953078108	0.769781821704977	0.0778121095349852
ZNF133	NK	NI	PC3_zscore	-0.00240535570167553	0.629980681589433	-0.317731029505127
ZNF133	NK	LPS	PC3_zscore	-0.00145386584908919	0.654313219761114	-0.212946134521433
ZNF133	NK	IAV	PC3_zscore	-0.00482953983269561	0.541075772172977	-0.374085820538186
ZNF133	NK	Tcruzi	PC3_zscore	-0.00145146696566842	0.654077236119549	-0.214664712146481
ZNF133	CD8T	NI	PC3_zscore	-0.00042792001740161	0.687273360493963	-0.0598956245066212
ZNF133	CD8T	LPS	PC3_zscore	-0.00102133498259948	0.670077469278862	-0.149582185546899
ZNF133	CD8T	IAV	PC3_zscore	-0.000505355385923242	0.682773612584751	-0.0682357403284168
ZNF133	CD8T	Tcruzi	PC3_zscore	-0.00128544973167972	0.662473188648344	-0.18805720711696
ZNF133	monocyte	NI	PC3_zscore	-0.00123783123684906	0.661749130559412	-0.195079138737932
ZNF133	monocyte	LPS	PC3_zscore	-0.000691670564896609	0.66870550887036	-0.0958321286935857
ZNF133	monocyte	IAV	PC3_zscore	-0.000388270630052516	0.649108407437254	-0.0422993374008106
ZNF133	monocyte	Tcruzi	PC3_zscore	-0.000865198328069979	0.675760572868862	-0.132976151562817
ZNF133	B	NI	PC3_zscore	-0.000230715674978372	0.693350163704791	-0.0312151725602314
ZNF133	B	LPS	PC3_zscore	-0.00164865229239205	0.6481719233919	-0.252720339477484
ZNF133	B	IAV	PC3_zscore	-0.0022841122587525	0.630444901875583	-0.276149813957799
ZNF133	B	Tcruzi	PC3_zscore	-0.00131728674867237	0.65926978893677	-0.203840879093764
ZNF133	CD4T	NI	PC3_zscore	-0.00139403110770788	0.656781849520091	-0.22305586744229
ZNF133	CD4T	LPS	PC3_zscore	-0.00114733797981805	0.666226002928692	-0.183031628599703
ZNF133	CD4T	IAV	PC3_zscore	-0.0019391239037165	0.536141267762107	-0.231733710993171
ZNF133	CD4T	Tcruzi	PC3_zscore	-0.000338751220504538	0.691685741724114	-0.0480837388909708
DZANK1	NK	NI	PC3_zscore	-0.012227744385636	0.291378830631378	-0.846079714501273
DZANK1	NK	LPS	PC3_zscore	-0.0128722211468734	0.280663848941895	-0.912815493384441
DZANK1	NK	IAV	PC3_zscore	-0.0152872775629375	0.23167287646874	-1.01234882222538
DZANK1	NK	Tcruzi	PC3_zscore	-0.0140576389360643	0.263395880301826	-1.00296691155432
DZANK1	CD8T	NI	PC3_zscore	-0.0153239067257741	0.238575152452101	-1.10320295455854
DZANK1	CD8T	LPS	PC3_zscore	-0.0148443457880587	0.243764954454133	-1.09364230865259
DZANK1	CD8T	IAV	PC3_zscore	-0.0146168099584889	0.24701977130118	-1.0811011471255
DZANK1	CD8T	Tcruzi	PC3_zscore	-0.0132237428492133	0.267950330549513	-0.994877336250293
DZANK1	monocyte	NI	PC3_zscore	-0.0138923366769461	0.257677675572356	-1.0395999004277
DZANK1	monocyte	LPS	PC3_zscore	-0.0136098497118813	0.260252503129444	-1.00294433058745
DZANK1	monocyte	IAV	PC3_zscore	-0.0141860223464358	0.245759689957303	-1.01410397328323
DZANK1	monocyte	Tcruzi	PC3_zscore	-0.0126213969957524	0.280799017935478	-0.908397825877368
DZANK1	B	NI	PC3_zscore	-0.0135941645208801	0.265425997123807	-1.01335053199404
DZANK1	B	LPS	PC3_zscore	-0.0142162603773533	0.255280292163623	-1.05205967572007
DZANK1	B	IAV	PC3_zscore	-0.013193513084457	0.272470258570958	-0.963959617684365
DZANK1	B	Tcruzi	PC3_zscore	-0.0140805267583725	0.257906070151378	-1.03960890027996
DZANK1	CD4T	NI	PC3_zscore	-0.0136586127966212	0.257734118254847	-1.06543813491697
DZANK1	CD4T	LPS	PC3_zscore	-0.0138892734283408	0.254392698419969	-1.07809919071001
DZANK1	CD4T	IAV	PC3_zscore	-0.0179120483929062	0.116357737109516	-1.31952114397597
DZANK1	CD4T	Tcruzi	PC3_zscore	-0.0138948238922097	0.254487679877676	-1.07341840977798
POLR3F	NK	NI	PC3_zscore	-0.000765660600891029	0.735620350515455	-0.112966303367719
POLR3F	NK	LPS	PC3_zscore	-0.000539377982668393	0.741843310831088	-0.0821020421047461
POLR3F	NK	IAV	PC3_zscore	-0.00433216704539974	0.622036917200199	-0.305819636964915
POLR3F	NK	Tcruzi	PC3_zscore	-0.000399051041559829	0.745153469761867	-0.0625719110598951
POLR3F	CD8T	NI	PC3_zscore	0.00109654166329112	0.711914891769235	0.171458246831895
POLR3F	CD8T	LPS	PC3_zscore	0.00149971763478879	0.703459842883062	0.212781873622036
POLR3F	CD8T	IAV	PC3_zscore	0.00033446869382056	0.733298572202231	0.0508974006250388
POLR3F	CD8T	Tcruzi	PC3_zscore	-0.000229048593669279	0.750714043282279	-0.0351668092640928
POLR3F	monocyte	NI	PC3_zscore	0.000956927715013927	0.711085779536694	0.162905891443149
POLR3F	monocyte	LPS	PC3_zscore	0.000388274466421599	0.724474763078028	0.06588671444492
POLR3F	monocyte	IAV	PC3_zscore	-0.000907069217264034	0.708174672012146	-0.10768599780588
POLR3F	monocyte	Tcruzi	PC3_zscore	0.000615649270966313	0.723978569328259	0.110081604341843
POLR3F	B	NI	PC3_zscore	-0.000538763358983083	0.738982435398265	-0.0873901137710868
POLR3F	B	LPS	PC3_zscore	0.00103105376615851	0.712429868394143	0.166631510416252
POLR3F	B	IAV	PC3_zscore	0.00063452829858084	0.726014777628946	0.0958396165300374
POLR3F	B	Tcruzi	PC3_zscore	6.20161447280664e-05	0.745635224802289	0.0108732349111857
POLR3F	CD4T	NI	PC3_zscore	0.000520687005519028	0.727138210794559	0.0946250783333571
POLR3F	CD4T	LPS	PC3_zscore	0.000544173461755686	0.726324514515606	0.0984972034647605
POLR3F	CD4T	IAV	PC3_zscore	0.0033456511987966	0.508139634397293	0.373380291388652
POLR3F	CD4T	Tcruzi	PC3_zscore	0.000843422013954732	0.717098443387204	0.143428946474047
RBBP9	NK	NI	PC3_zscore	-0.00360912682851088	0.641715655631824	-0.341379310103193
RBBP9	NK	LPS	PC3_zscore	-0.00174001566999121	0.676704770414688	-0.151988041922327
RBBP9	NK	IAV	PC3_zscore	-0.00641170570175412	0.58193476620536	-0.457802583985679
RBBP9	NK	Tcruzi	PC3_zscore	-0.00413414066166598	0.632449438816121	-0.383725183472434
RBBP9	CD8T	NI	PC3_zscore	-0.00173826580108557	0.677495839975608	-0.159236715369483
RBBP9	CD8T	LPS	PC3_zscore	-0.00529517009488754	0.609560444995533	-0.473901520638694
RBBP9	CD8T	IAV	PC3_zscore	-0.00380522613994449	0.636734418381552	-0.356759775595048
RBBP9	CD8T	Tcruzi	PC3_zscore	-0.000962624128901479	0.690418551611219	-0.0802103053012758
RBBP9	monocyte	NI	PC3_zscore	-0.00409576069921503	0.624768961246304	-0.442183590790207
RBBP9	monocyte	LPS	PC3_zscore	-0.00640850126670806	0.577366495211743	-0.546794408342
RBBP9	monocyte	IAV	PC3_zscore	-0.00290868693869678	0.64420171884097	-0.277456164731655
RBBP9	monocyte	Tcruzi	PC3_zscore	-0.00131255096991245	0.691549377484544	-0.123231186212219
RBBP9	B	NI	PC3_zscore	-0.00293568379129291	0.654361200979964	-0.301223149818877
RBBP9	B	LPS	PC3_zscore	-0.00253258191414441	0.66362062473809	-0.25358731019241
RBBP9	B	IAV	PC3_zscore	-0.00403664586693283	0.631264661880737	-0.394592662715489
RBBP9	B	Tcruzi	PC3_zscore	-0.00353840455118249	0.641368347151304	-0.359427004847599
RBBP9	CD4T	NI	PC3_zscore	-0.0045664155901344	0.613382675375677	-0.492631188655891
RBBP9	CD4T	LPS	PC3_zscore	-0.00418159319013163	0.62348091988216	-0.455743084280495
RBBP9	CD4T	IAV	PC3_zscore	-0.0202153871657061	0.150332138190329	-1.15615124736683
RBBP9	CD4T	Tcruzi	PC3_zscore	-0.00286141879470625	0.655924666022631	-0.309892159920815
SEC23B	NK	NI	PC3_zscore	0.000781098242747769	0.707158315051	0.186348590265608
SEC23B	NK	LPS	PC3_zscore	0.000721550121927939	0.709553670115102	0.171941946187005
SEC23B	NK	IAV	PC3_zscore	0.00483993087109017	0.549326751913303	0.404167064523894
SEC23B	NK	Tcruzi	PC3_zscore	0.00107795676169943	0.697834483832619	0.233959238785959
SEC23B	CD8T	NI	PC3_zscore	0.000431182599120213	0.721357741033898	0.100003114530458
SEC23B	CD8T	LPS	PC3_zscore	0.000542409096439777	0.717037137121163	0.128093383077069
SEC23B	CD8T	IAV	PC3_zscore	0.000292708979732754	0.724006214175959	0.0622064975982625
SEC23B	CD8T	Tcruzi	PC3_zscore	0.000538494172869631	0.717184587731227	0.127060067236422
SEC23B	monocyte	NI	PC3_zscore	0.000305767044064183	0.725717973510755	0.0695347699259629
SEC23B	monocyte	LPS	PC3_zscore	0.000614613704550954	0.70615425247111	0.143993958377125
SEC23B	monocyte	IAV	PC3_zscore	0.000491471258739533	0.690795194206078	0.0926480568231517
SEC23B	monocyte	Tcruzi	PC3_zscore	0.000775211487963789	0.706359554432623	0.19306462164895
SEC23B	B	NI	PC3_zscore	0.000688066299572645	0.710786898251179	0.171281919275756
SEC23B	B	LPS	PC3_zscore	0.000806650002326932	0.705291016079541	0.198302495802136
SEC23B	B	IAV	PC3_zscore	0.000671353212197992	0.707577434974944	0.153252948414748
SEC23B	B	Tcruzi	PC3_zscore	0.00060317309236595	0.714830373429399	0.149101168715433
SEC23B	CD4T	NI	PC3_zscore	0.00042549585323128	0.723219832789361	0.102187411357212
SEC23B	CD4T	LPS	PC3_zscore	0.000553440215067266	0.717535911369974	0.137526571394632
SEC23B	CD4T	IAV	PC3_zscore	0.000225254649990244	0.616021226968622	0.0363416023403747
SEC23B	CD4T	Tcruzi	PC3_zscore	0.000477945757885258	0.720443036635238	0.115109740929485
SMIM26	NK	NI	PC3_zscore	0.000479447402945023	0.713854729606784	0.181840879632137
SMIM26	NK	LPS	PC3_zscore	0.000456301900644873	0.71489222343906	0.174826384031427
SMIM26	NK	IAV	PC3_zscore	0.000717964306971055	0.65868378735603	0.147123669273826
SMIM26	NK	Tcruzi	PC3_zscore	0.000475220193655752	0.714079108334296	0.180249573889883
SMIM26	CD8T	NI	PC3_zscore	0.0004635812621425	0.71440285618675	0.178808298819887
SMIM26	CD8T	LPS	PC3_zscore	0.000434443894224844	0.715929060226338	0.167785380801303
SMIM26	CD8T	IAV	PC3_zscore	0.00044206263814312	0.715327663290648	0.167242429511166
SMIM26	CD8T	Tcruzi	PC3_zscore	0.000431735214483811	0.716064319941787	0.166940963827064
SMIM26	monocyte	NI	PC3_zscore	0.000297659237353009	0.719690073590742	0.104558012979309
SMIM26	monocyte	LPS	PC3_zscore	8.91613178481225e-05	0.713073018065503	0.0253573106086586
SMIM26	monocyte	IAV	PC3_zscore	0.000614152864199938	0.676528971682247	0.162002101816269
SMIM26	monocyte	Tcruzi	PC3_zscore	0.000387030753980079	0.718503173861503	0.149112792984326
SMIM26	B	NI	PC3_zscore	0.000359865202919078	0.719670714980483	0.135277307749335
SMIM26	B	LPS	PC3_zscore	0.000416165890744568	0.716942221573758	0.16240759650856
SMIM26	B	IAV	PC3_zscore	0.000809927656753264	0.695690864051732	0.212073694632439
SMIM26	B	Tcruzi	PC3_zscore	0.000414342608581177	0.717004575026618	0.161083125515048
SMIM26	CD4T	NI	PC3_zscore	0.000437200692601777	0.715631531996578	0.172662160398932
SMIM26	CD4T	LPS	PC3_zscore	0.000418572598642161	0.716921928755678	0.165115792247687
SMIM26	CD4T	IAV	PC3_zscore	0.000888642892640194	0.562842634641746	0.218311858656115
SMIM26	CD4T	Tcruzi	PC3_zscore	0.000433721772268272	0.715897185012408	0.170487935129278
DTD1	NK	NI	PC3_zscore	-0.00414262568932019	0.48616447802185	-0.479080156951281
DTD1	NK	LPS	PC3_zscore	-0.00454173704323358	0.475382381794034	-0.541981484127231
DTD1	NK	IAV	PC3_zscore	-0.00467885922100864	0.440946181139457	-0.436173616655025
DTD1	NK	Tcruzi	PC3_zscore	-0.004803339315105	0.468437901210232	-0.582369756291517
DTD1	CD8T	NI	PC3_zscore	-0.00497951560878295	0.460538943549256	-0.622805054169004
DTD1	CD8T	LPS	PC3_zscore	-0.00398743395114498	0.488046579972653	-0.447023745210379
DTD1	CD8T	IAV	PC3_zscore	-0.00522381238467925	0.45509577203829	-0.631699168383469
DTD1	CD8T	Tcruzi	PC3_zscore	-0.00512666566774086	0.456978757262714	-0.634139388535415
DTD1	monocyte	NI	PC3_zscore	-0.00428615882869824	0.482220890971611	-0.521221769063784
DTD1	monocyte	LPS	PC3_zscore	-0.0055341190809404	0.436359367626568	-0.650926310744458
DTD1	monocyte	IAV	PC3_zscore	-0.00523164310990201	0.433102754671479	-0.563926622608414
DTD1	monocyte	Tcruzi	PC3_zscore	-0.00532255369564067	0.44892780097933	-0.672323323230064
DTD1	B	NI	PC3_zscore	-0.00476136482094272	0.467933549492428	-0.60426228479584
DTD1	B	LPS	PC3_zscore	-0.00473519673656102	0.468866426737086	-0.599779137069186
DTD1	B	IAV	PC3_zscore	-0.00499641706859721	0.459533533025388	-0.603442069543792
DTD1	B	Tcruzi	PC3_zscore	-0.00489357818750484	0.463727480647963	-0.61854376602086
DTD1	CD4T	NI	PC3_zscore	-0.00513898347938436	0.453553461845199	-0.663695530211362
DTD1	CD4T	LPS	PC3_zscore	-0.0048102414917198	0.465068350325001	-0.618554080569655
DTD1	CD4T	IAV	PC3_zscore	-0.0057878732893662	0.345382043293428	-0.626176812298379
DTD1	CD4T	Tcruzi	PC3_zscore	-0.0052583837697432	0.451432256669089	-0.665695790338691
NAA20	NK	NI	PC3_zscore	7.78209462700648e-05	0.944381269813776	0.0393617784116105
NAA20	NK	LPS	PC3_zscore	0.000122763596130223	0.942589462361084	0.0601002264353326
NAA20	NK	IAV	PC3_zscore	-0.00561783060790419	0.794211468631002	-0.392691551582029
NAA20	NK	Tcruzi	PC3_zscore	1.03915934213931e-05	0.947177331561015	0.00515344653903963
NAA20	CD8T	NI	PC3_zscore	3.69504903362395e-05	0.946038790718539	0.0195858798545866
NAA20	CD8T	LPS	PC3_zscore	0.00010321389159947	0.943138294182221	0.0526876689595119
NAA20	CD8T	IAV	PC3_zscore	0.000264437133091119	0.937434477196152	0.110449531442633
NAA20	CD8T	Tcruzi	PC3_zscore	0.000219836104689966	0.938458125089261	0.10216918539193
NAA20	monocyte	NI	PC3_zscore	-1.80958020514951e-05	0.949051962545545	-0.0103475959379912
NAA20	monocyte	LPS	PC3_zscore	0.000224940965160028	0.935128932772045	0.105462107751159
NAA20	monocyte	IAV	PC3_zscore	-0.000101332524430172	0.943852547397524	-0.0427862114738451
NAA20	monocyte	Tcruzi	PC3_zscore	-1.43157826834243e-05	0.948844854472732	-0.00808664319185018
NAA20	B	NI	PC3_zscore	-2.87834700854291e-05	0.949369358624865	-0.0155295612311918
NAA20	B	LPS	PC3_zscore	-3.21912477755379e-05	0.949582670021218	-0.0173992587864869
NAA20	B	IAV	PC3_zscore	0.00021671713371926	0.937576071266028	0.0994096853098316
NAA20	B	Tcruzi	PC3_zscore	7.19867756069154e-05	0.944411115183928	0.0400078287478065
NAA20	CD4T	NI	PC3_zscore	3.80010953634609e-05	0.946260919447964	0.0231663895411199
NAA20	CD4T	LPS	PC3_zscore	1.19285326178443e-05	0.947886086926669	0.0073356045369022
NAA20	CD4T	IAV	PC3_zscore	0.0134013712299461	0.215810677792273	1.33686967505201
NAA20	CD4T	Tcruzi	PC3_zscore	-0.000138243375121207	0.946554947491607	-0.0669316300378686
CRNKL1	NK	NI	PC3_zscore	-0.00129870226435201	0.616136767808728	-0.301970004937309
CRNKL1	NK	LPS	PC3_zscore	-0.00164919004957401	0.602568091682404	-0.413390624648548
CRNKL1	NK	IAV	PC3_zscore	-0.00339034869564576	0.505629496398483	-0.404019936430925
CRNKL1	NK	Tcruzi	PC3_zscore	-0.00154845123079468	0.606672911456428	-0.389562984932326
CRNKL1	CD8T	NI	PC3_zscore	-0.00162831365375716	0.602970604481746	-0.415361384261814
CRNKL1	CD8T	LPS	PC3_zscore	-0.00155730745938921	0.606151512977821	-0.393828953289073
CRNKL1	CD8T	IAV	PC3_zscore	-0.00161486718302769	0.603612281445175	-0.400485978028523
CRNKL1	CD8T	Tcruzi	PC3_zscore	-0.0014782688276731	0.609519923794792	-0.368939788200072
CRNKL1	monocyte	NI	PC3_zscore	-0.00166726339549442	0.599255622864732	-0.434843406567372
CRNKL1	monocyte	LPS	PC3_zscore	-0.00160625179407556	0.595147904786459	-0.398385289124012
CRNKL1	monocyte	IAV	PC3_zscore	-0.00152047726167918	0.581406381271582	-0.317897824666042
CRNKL1	monocyte	Tcruzi	PC3_zscore	-0.00160207704853492	0.603578289571272	-0.420239274582284
CRNKL1	B	NI	PC3_zscore	-0.00156486010533029	0.605780214908464	-0.403994186399422
CRNKL1	B	LPS	PC3_zscore	-0.00155394439079558	0.606323010290558	-0.400739746716626
CRNKL1	B	IAV	PC3_zscore	-0.00134827924634513	0.607816027757484	-0.293893600347269
CRNKL1	B	Tcruzi	PC3_zscore	-0.00149199296725977	0.609291864693637	-0.379710647547997
CRNKL1	CD4T	NI	PC3_zscore	-0.00160432507047874	0.603398147507691	-0.422054015628677
CRNKL1	CD4T	LPS	PC3_zscore	-0.00150319671231033	0.609185542304395	-0.391668764474085
CRNKL1	CD4T	IAV	PC3_zscore	-0.00173706975431251	0.488455614083029	-0.326507057116868
CRNKL1	CD4T	Tcruzi	PC3_zscore	-0.00186036633029342	0.594062173077929	-0.450813748727145
RALGAPA2	NK	NI	PC3_zscore	0.00503776034454354	0.409032107515514	0.799831519483233
RALGAPA2	NK	LPS	PC3_zscore	0.00475109860395726	0.41496827098155	0.807791529066881
RALGAPA2	NK	IAV	PC3_zscore	0.00358306359506961	0.420538213858577	0.455476675103519
RALGAPA2	NK	Tcruzi	PC3_zscore	0.00433730642953331	0.428283365230475	0.754997476644695
RALGAPA2	CD8T	NI	PC3_zscore	0.00418496721173214	0.434661683103499	0.725707497403644
RALGAPA2	CD8T	LPS	PC3_zscore	0.00406677535420378	0.438872383951009	0.685228230632063
RALGAPA2	CD8T	IAV	PC3_zscore	0.00405852756701273	0.43832522111755	0.670737109927072
RALGAPA2	CD8T	Tcruzi	PC3_zscore	0.00423860471173034	0.432435882433505	0.733850440218911
RALGAPA2	monocyte	NI	PC3_zscore	0.00439369263413637	0.425434944830716	0.783928654857271
RALGAPA2	monocyte	LPS	PC3_zscore	0.00419928794336182	0.428370950661942	0.713103251139381
RALGAPA2	monocyte	IAV	PC3_zscore	0.00384189812782423	0.424208784527903	0.545062623344837
RALGAPA2	monocyte	Tcruzi	PC3_zscore	0.0046134155860206	0.417524671401575	0.813506411805132
RALGAPA2	B	NI	PC3_zscore	0.00452392004971548	0.420849959229489	0.801953318262195
RALGAPA2	B	LPS	PC3_zscore	0.00428790762898148	0.430456042309215	0.757192614409248
RALGAPA2	B	IAV	PC3_zscore	0.00435005574680794	0.425917390512481	0.75582718473002
RALGAPA2	B	Tcruzi	PC3_zscore	0.00444445773648067	0.424295453177885	0.784278903199101
RALGAPA2	CD4T	NI	PC3_zscore	0.0043302550692309	0.427866013740692	0.784406025052147
RALGAPA2	CD4T	LPS	PC3_zscore	0.0043245846186872	0.428157444501622	0.782944901186222
RALGAPA2	CD4T	IAV	PC3_zscore	0.00123041687319522	0.42514736325382	0.124996500601359
RALGAPA2	CD4T	Tcruzi	PC3_zscore	0.00479093152375884	0.411467683525312	0.834705622101186
KIZ	NK	NI	PC3_zscore	-0.00830701811200301	0.264208198871726	-1.18395679616512
KIZ	NK	LPS	PC3_zscore	-0.00847083695606218	0.259630848708262	-1.20538723869733
KIZ	NK	IAV	PC3_zscore	-0.00888670225218729	0.238203289274833	-1.17612905602433
KIZ	NK	Tcruzi	PC3_zscore	-0.00834345033845997	0.263132282803823	-1.18936573380752
KIZ	CD8T	NI	PC3_zscore	-0.00822281342545438	0.267127311943416	-1.1650628607283
KIZ	CD8T	LPS	PC3_zscore	-0.00820803749135636	0.267562891333667	-1.1557434096491
KIZ	CD8T	IAV	PC3_zscore	-0.00867594766568893	0.255227104325827	-1.18562183635259
KIZ	CD8T	Tcruzi	PC3_zscore	-0.00832621524294327	0.263243985818293	-1.1934794244619
KIZ	monocyte	NI	PC3_zscore	-0.00831478248617583	0.263651975086769	-1.18570024242612
KIZ	monocyte	LPS	PC3_zscore	-0.00833603880759866	0.260132736378306	-1.16127343014358
KIZ	monocyte	IAV	PC3_zscore	-0.00884092122380976	0.241900761383778	-1.10167369460679
KIZ	monocyte	Tcruzi	PC3_zscore	-0.00837056506726303	0.262030642499798	-1.19782411816483
KIZ	B	NI	PC3_zscore	-0.00830881231241135	0.263962233426925	-1.18980815987211
KIZ	B	LPS	PC3_zscore	-0.00821267270461268	0.267676102378341	-1.15785597203296
KIZ	B	IAV	PC3_zscore	-0.00830839505811979	0.263291501052416	-1.17732263732841
KIZ	B	Tcruzi	PC3_zscore	-0.00832540887379305	0.263516855071753	-1.19058686193999
KIZ	CD4T	NI	PC3_zscore	-0.00838148609336732	0.260441596555289	-1.21703291129142
KIZ	CD4T	LPS	PC3_zscore	-0.00842313014549855	0.259288970720057	-1.22156224672392
KIZ	CD4T	IAV	PC3_zscore	-0.0110304277492309	0.0991844733115894	-1.52983664337606
KIZ	CD4T	Tcruzi	PC3_zscore	-0.00828717651813749	0.264542834905871	-1.18893240196946
XRN2	NK	NI	PC3_zscore	0.0162948639825084	0.0036856908172868	4.25605898815677
XRN2	NK	LPS	PC3_zscore	0.0163098027422395	0.00326968182009517	4.30356768274118
XRN2	NK	IAV	PC3_zscore	0.0163290971815277	0.00292893624413142	4.33441412670831
XRN2	NK	Tcruzi	PC3_zscore	0.0163306565895411	0.00294933511725576	4.3279200249866
XRN2	CD8T	NI	PC3_zscore	0.0163343557076656	0.00254483764545321	4.38328757323415
XRN2	CD8T	LPS	PC3_zscore	0.0163434545576249	0.0024827375833947	4.38214171897881
XRN2	CD8T	IAV	PC3_zscore	0.0163317015533507	0.00265747847552266	4.36912966174966
XRN2	CD8T	Tcruzi	PC3_zscore	0.0163475610398116	0.0024647528207618	4.37876287921852
XRN2	monocyte	NI	PC3_zscore	0.0163052607001553	0.00303776508665021	4.33937269710643
XRN2	monocyte	LPS	PC3_zscore	0.0163611961992389	0.00231277710935888	4.38653193095679
XRN2	monocyte	IAV	PC3_zscore	0.0163062875671071	0.00306851694114408	4.3374365921344
XRN2	monocyte	Tcruzi	PC3_zscore	0.0163187964579517	0.00270325923816229	4.37130235057324
XRN2	B	NI	PC3_zscore	0.0163078808813606	0.00319880894434911	4.32481613496459
XRN2	B	LPS	PC3_zscore	0.0163126204092076	0.00305211429751379	4.3391188033255
XRN2	B	IAV	PC3_zscore	0.0163588520245832	0.00246421192896989	4.35385379724932
XRN2	B	Tcruzi	PC3_zscore	0.0163379286119772	0.00263356187756348	4.36585289358562
XRN2	CD4T	NI	PC3_zscore	0.0163435661949132	0.00246006860344591	4.38712887185598
XRN2	CD4T	LPS	PC3_zscore	0.0163334755841284	0.00252866556470367	4.38694472343012
XRN2	CD4T	IAV	PC3_zscore	0.0164452997572793	9.85964372189266e-05	4.35144196740185
XRN2	CD4T	Tcruzi	PC3_zscore	0.0163367525867808	0.00252352832130145	4.38402812125775
NXT1	NK	NI	PC3_zscore	0.000450952000217802	0.715807178008991	0.0879128517612769
NXT1	NK	LPS	PC3_zscore	0.000323462376425168	0.720176376994357	0.0621961654296111
NXT1	NK	IAV	PC3_zscore	-0.000833523610858343	0.693078354597495	-0.0890287785488933
NXT1	NK	Tcruzi	PC3_zscore	0.000645288295588478	0.709494637222406	0.122864096936267
NXT1	CD8T	NI	PC3_zscore	0.000631976617626885	0.707928775217313	0.126029165393957
NXT1	CD8T	LPS	PC3_zscore	0.000828012513468713	0.701658038596339	0.159131098416402
NXT1	CD8T	IAV	PC3_zscore	0.000703333744870191	0.706227006622898	0.131553169457121
NXT1	CD8T	Tcruzi	PC3_zscore	0.000988343776755919	0.696656069353325	0.184249664099254
NXT1	monocyte	NI	PC3_zscore	6.65512185797556e-05	0.728319986401498	0.0134411260107815
NXT1	monocyte	LPS	PC3_zscore	-0.000159964569413848	0.719583109121741	-0.0270882707031534
NXT1	monocyte	IAV	PC3_zscore	0.00101019142730338	0.66475490507843	0.131541141832241
NXT1	monocyte	Tcruzi	PC3_zscore	0.000181310975288302	0.7248604785962	0.0375121186698338
NXT1	B	NI	PC3_zscore	-0.000654058875595052	0.736134487853751	-0.108800779863322
NXT1	B	LPS	PC3_zscore	0.000476289611323152	0.713120619421793	0.102453667842854
NXT1	B	IAV	PC3_zscore	0.000510513523055602	0.709709407514379	0.102044345204762
NXT1	B	Tcruzi	PC3_zscore	0.000368773814278468	0.717791160597952	0.0786495060852302
NXT1	CD4T	NI	PC3_zscore	0.000422249423971952	0.715519388372293	0.0928313177165492
NXT1	CD4T	LPS	PC3_zscore	0.000380152799446656	0.717740735462518	0.0853453394976415
NXT1	CD4T	IAV	PC3_zscore	0.00221248184047896	0.518776064539649	0.326186861620979
NXT1	CD4T	Tcruzi	PC3_zscore	0.0012594972115891	0.68440215300336	0.235677582853079
GZF1	NK	NI	PC3_zscore	-0.0015155014188872	0.673916207853092	-0.153545855211298
GZF1	NK	LPS	PC3_zscore	-0.0030096302365639	0.65008100783003	-0.254007305557169
GZF1	NK	IAV	PC3_zscore	-0.00102160293250695	0.652705870232183	-0.0831098369976697
GZF1	NK	Tcruzi	PC3_zscore	-0.000364710433790837	0.698487524213016	-0.0392520118271061
GZF1	CD8T	NI	PC3_zscore	0.00210236633471188	0.646466281255249	0.219188432338972
GZF1	CD8T	LPS	PC3_zscore	0.00249735508380214	0.639663224058884	0.247028131397344
GZF1	CD8T	IAV	PC3_zscore	0.0029718650321762	0.633641732476744	0.271090899362292
GZF1	CD8T	Tcruzi	PC3_zscore	0.00221341124767783	0.645165653471737	0.225033656351616
GZF1	monocyte	NI	PC3_zscore	0.00130199034481244	0.657638617962391	0.16168653410779
GZF1	monocyte	LPS	PC3_zscore	0.00129770489520305	0.654105873433825	0.148556474532889
GZF1	monocyte	IAV	PC3_zscore	0.000621672731099156	0.657925777312983	0.0635842614511722
GZF1	monocyte	Tcruzi	PC3_zscore	-0.000795520233841232	0.691674679614292	-0.0937269750258029
GZF1	B	NI	PC3_zscore	0.000858823709218033	0.677527195993548	0.102792920300308
GZF1	B	LPS	PC3_zscore	0.000668495213759313	0.682612443805956	0.0805178056684671
GZF1	B	IAV	PC3_zscore	-0.00293766365125603	0.64519556268477	-0.225358112695966
GZF1	B	Tcruzi	PC3_zscore	-0.000510837776958334	0.699114738495011	-0.0589364100388871
GZF1	CD4T	NI	PC3_zscore	0.00301824608019032	0.619930135098932	0.312423030038346
GZF1	CD4T	LPS	PC3_zscore	0.00172624053077359	0.648718659235003	0.20581679814487
GZF1	CD4T	IAV	PC3_zscore	0.00498920380262234	0.444997831901868	0.426332061507319
GZF1	CD4T	Tcruzi	PC3_zscore	-0.000643597739884579	0.700204774881578	-0.0720766103380494
NAPB	NK	NI	PC3_zscore	-0.0080407047954697	0.364469919950401	-0.859586494792521
NAPB	NK	LPS	PC3_zscore	-0.00792094625378406	0.367028163624967	-0.854349064349945
NAPB	NK	IAV	PC3_zscore	-0.0109114440979854	0.283994906274482	-0.818070908240425
NAPB	NK	Tcruzi	PC3_zscore	-0.00756626486056408	0.373754111828581	-0.83985210212964
NAPB	CD8T	NI	PC3_zscore	-0.0067475091355114	0.397920822931211	-0.72121257855418
NAPB	CD8T	LPS	PC3_zscore	-0.00687855959281632	0.394578639159814	-0.736407486873133
NAPB	CD8T	IAV	PC3_zscore	-0.00721032465123266	0.387314568729305	-0.759841402001865
NAPB	CD8T	Tcruzi	PC3_zscore	-0.0073733741979159	0.383107815596459	-0.791490053050175
NAPB	monocyte	NI	PC3_zscore	-0.00746672448875648	0.376789845676702	-0.833481379492251
NAPB	monocyte	LPS	PC3_zscore	-0.00701301632040567	0.385139912306512	-0.764748965960553
NAPB	monocyte	IAV	PC3_zscore	-0.00653678549172321	0.38232207647509	-0.62623091511907
NAPB	monocyte	Tcruzi	PC3_zscore	-0.0068839338198973	0.394643317788924	-0.75836027706542
NAPB	B	NI	PC3_zscore	-0.00708896178666942	0.387555550420109	-0.786867592079587
NAPB	B	LPS	PC3_zscore	-0.0073064214945325	0.38167451826091	-0.813044425862474
NAPB	B	IAV	PC3_zscore	-0.00837490253065064	0.35788570784007	-0.781848464167685
NAPB	B	Tcruzi	PC3_zscore	-0.00696695145314554	0.391173593912486	-0.765111886062119
NAPB	CD4T	NI	PC3_zscore	-0.00663504204014528	0.401872561253037	-0.719858051602651
NAPB	CD4T	LPS	PC3_zscore	-0.00722661399084905	0.384275246953839	-0.810930261090674
NAPB	CD4T	IAV	PC3_zscore	-0.00534496994737603	0.366829862484535	-0.458847310229765
NAPB	CD4T	Tcruzi	PC3_zscore	-0.00719868052174717	0.385544943352719	-0.798416982617603
CST3	NK	NI	PC3_zscore	0.00178027445870061	0.661016554103399	0.215600359388535
CST3	NK	LPS	PC3_zscore	0.000922684333503713	0.682294329153187	0.117388631839229
CST3	NK	IAV	PC3_zscore	0.00302547335112859	0.602663505479439	0.254445970635048
CST3	NK	Tcruzi	PC3_zscore	0.00142907952217317	0.66922877129801	0.180008309670751
CST3	CD8T	NI	PC3_zscore	0.000431484068254804	0.699027830030916	0.0551727758363559
CST3	CD8T	LPS	PC3_zscore	-2.46073125351397e-05	0.709975781332053	-0.00298633020035097
CST3	CD8T	IAV	PC3_zscore	0.000112664033206484	0.705569933697016	0.0135512477828762
CST3	CD8T	Tcruzi	PC3_zscore	0.000258029468837145	0.703187106867183	0.0322669328556625
CST3	monocyte	NI	PC3_zscore	0.000301488019440224	0.70397740275172	0.0403004893186366
CST3	monocyte	LPS	PC3_zscore	0.000958794102452048	0.67518783790117	0.121756299756065
CST3	monocyte	IAV	PC3_zscore	0.00241921954597967	0.620543871713573	0.235772274607334
CST3	monocyte	Tcruzi	PC3_zscore	0.000896606694301466	0.685432739382281	0.121928285598571
CST3	B	NI	PC3_zscore	0.000822984237639933	0.686403853573045	0.111357011355637
CST3	B	LPS	PC3_zscore	0.000806453031089205	0.687072613865664	0.108874784473621
CST3	B	IAV	PC3_zscore	0.000832111366873288	0.681469569210168	0.104304077748711
CST3	B	Tcruzi	PC3_zscore	-1.86067940293806e-05	0.710795917603078	-0.00230540475233444
CST3	CD4T	NI	PC3_zscore	0.000119860490981579	0.709017342917152	0.0155476386224457
CST3	CD4T	LPS	PC3_zscore	5.77561414791426e-05	0.710531981606803	0.00739938477063357
CST3	CD4T	IAV	PC3_zscore	0.00240563356746819	0.528067746452148	0.226553412369837
CST3	CD4T	Tcruzi	PC3_zscore	0.00059915023591249	0.694544212335959	0.0783385399019438
CST7	NK	NI	PC3_zscore	-0.00469278252413889	0.357716559527332	-0.364253346364238
CST7	NK	LPS	PC3_zscore	0.0164788155663609	0.0811132682186824	1.39631979695798
CST7	NK	IAV	PC3_zscore	-0.0217257390602756	0.0576802457430069	-1.57952828776882
CST7	NK	Tcruzi	PC3_zscore	0.00119710769233108	0.466999637361827	0.0829512295449251
CST7	CD8T	NI	PC3_zscore	-0.117924309096528	5.75701765818115e-05	-3.73908498471428
CST7	CD8T	LPS	PC3_zscore	-0.0933568965839096	0.00160391140633709	-2.88896189842967
CST7	CD8T	IAV	PC3_zscore	-0.110830590262172	0.000779944736840843	-3.09090394771433
CST7	CD8T	Tcruzi	PC3_zscore	-0.109907971619869	0.000396661185923519	-3.25832771906666
CST7	monocyte	NI	PC3_zscore	0.0423122468490444	0.200858999790437	0.836520564691006
CST7	monocyte	LPS	PC3_zscore	0.0626379906470561	0.0995262869146602	1.26913459592118
CST7	monocyte	IAV	PC3_zscore	-0.040950936493617	0.209616552086642	-0.800271487954026
CST7	monocyte	Tcruzi	PC3_zscore	0.0156717864690702	0.351444732112199	0.385245185588143
CST7	B	NI	PC3_zscore	-0.00352740043160448	0.471217996063967	-0.0705744234869956
CST7	B	LPS	PC3_zscore	0.0350423803985458	0.24398049107763	0.6922561312612
CST7	B	IAV	PC3_zscore	-0.0127970724603178	0.401868943222069	-0.246286079061423
CST7	B	Tcruzi	PC3_zscore	0.00405477041828873	0.469019335807535	0.079021193547768
CST7	CD4T	NI	PC3_zscore	-0.150869039144683	3.73325036107097e-07	-4.69605610542238
CST7	CD4T	LPS	PC3_zscore	-0.14027398969761	5.18637183422044e-07	-4.6674813537063
CST7	CD4T	IAV	PC3_zscore	-0.166371876016639	3.4777059010338e-08	-5.20963680300365
CST7	CD4T	Tcruzi	PC3_zscore	-0.145964247388932	2.18723661138398e-06	-4.3556770935379
APMAP	NK	NI	PC3_zscore	0.0189263793040596	0.0651042000124403	1.53610034236692
APMAP	NK	LPS	PC3_zscore	0.00249958431993591	0.418385432002348	0.194459675867601
APMAP	NK	IAV	PC3_zscore	-0.0253215234963076	0.0423363069903803	-1.71645076079291
APMAP	NK	Tcruzi	PC3_zscore	0.0184057600858606	0.0930476711779251	1.33848661410819
APMAP	CD8T	NI	PC3_zscore	-0.0656992203152197	0.00010274836587254	-3.36769176294685
APMAP	CD8T	LPS	PC3_zscore	-0.0589418472403832	0.000921240909244503	-2.838012332163
APMAP	CD8T	IAV	PC3_zscore	-0.071545126707119	0.000358021457139257	-2.96928610640546
APMAP	CD8T	Tcruzi	PC3_zscore	-0.0546432940914709	0.0016299439497901	-2.71507401653019
APMAP	monocyte	NI	PC3_zscore	0.0178116143420057	0.0905599484228831	1.3290990913984
APMAP	monocyte	LPS	PC3_zscore	0.00995054569794635	0.263945245287411	0.636841479043911
APMAP	monocyte	IAV	PC3_zscore	-0.00837597711022236	0.293516173269075	-0.53593580525323
APMAP	monocyte	Tcruzi	PC3_zscore	-0.000784560557674279	0.473894260131255	-0.0543059041835525
APMAP	B	NI	PC3_zscore	-0.00921632497035368	0.303056552462963	-0.520300690141735
APMAP	B	LPS	PC3_zscore	-0.00636459973844766	0.365776264499887	-0.350598827470999
APMAP	B	IAV	PC3_zscore	0.00877349621800251	0.331862928620009	0.426801994614864
APMAP	B	Tcruzi	PC3_zscore	-0.0208691303742989	0.132978281963719	-1.09890568275641
APMAP	CD4T	NI	PC3_zscore	-0.019133366055173	0.044888150469106	-1.68099644448155
APMAP	CD4T	LPS	PC3_zscore	-0.0378709938086347	0.000494574898220246	-3.18899358434699
APMAP	CD4T	IAV	PC3_zscore	-0.0386487579067837	0.000659481029115283	-3.10455376442874
APMAP	CD4T	Tcruzi	PC3_zscore	-0.0321501485122975	0.00446562766377123	-2.5563361630204
ACSS1	NK	NI	PC3_zscore	-0.00238566397109753	0.602645277512682	-0.33764044397669
ACSS1	NK	LPS	PC3_zscore	-0.00206283303014595	0.611328044705045	-0.278204423479241
ACSS1	NK	IAV	PC3_zscore	-0.00227858607070051	0.576026436846885	-0.248020554610757
ACSS1	NK	Tcruzi	PC3_zscore	-0.00166660291168919	0.62059002404539	-0.207785110557173
ACSS1	CD8T	NI	PC3_zscore	-0.00321670827212276	0.572699585553448	-0.486788180087039
ACSS1	CD8T	LPS	PC3_zscore	-0.00299013684711547	0.580174132094762	-0.447684275373828
ACSS1	CD8T	IAV	PC3_zscore	-0.00385158633085241	0.559415884116346	-0.515270695905657
ACSS1	CD8T	Tcruzi	PC3_zscore	-0.00372321488829669	0.560216645916004	-0.526800715916954
ACSS1	monocyte	NI	PC3_zscore	-0.00336565379130046	0.569370413663678	-0.48633122780181
ACSS1	monocyte	LPS	PC3_zscore	-0.00304429250675759	0.57036821635524	-0.401436818920402
ACSS1	monocyte	IAV	PC3_zscore	-0.00504135577656695	0.511170645981712	-0.439564950761131
ACSS1	monocyte	Tcruzi	PC3_zscore	-0.0034340765248212	0.568934043537217	-0.486419070634776
ACSS1	B	NI	PC3_zscore	-0.00277113586221934	0.588985660106821	-0.430293480199163
ACSS1	B	LPS	PC3_zscore	-0.00268458705520262	0.592437883668008	-0.412689678071734
ACSS1	B	IAV	PC3_zscore	-0.00715222117087787	0.498661121675402	-0.469105461308281
ACSS1	B	Tcruzi	PC3_zscore	-0.0029092465138742	0.584162552741187	-0.446217328047129
ACSS1	CD4T	NI	PC3_zscore	-0.002359153639978	0.60358961280596	-0.356808934641148
ACSS1	CD4T	LPS	PC3_zscore	-0.00303494323910457	0.576957697289136	-0.481222283286885
ACSS1	CD4T	IAV	PC3_zscore	-0.0055828609972916	0.390831290032464	-0.649134298283666
ACSS1	CD4T	Tcruzi	PC3_zscore	-0.00269734440894365	0.589823197638942	-0.414768292430674
ENTPD6	NK	NI	PC3_zscore	0.000218042732172808	0.735814293392943	0.0285470904787406
ENTPD6	NK	LPS	PC3_zscore	-0.0017039619670492	0.688552688389889	-0.226967923537914
ENTPD6	NK	IAV	PC3_zscore	-0.00402484183136389	0.606635325097696	-0.312379366109881
ENTPD6	NK	Tcruzi	PC3_zscore	-0.000653235575295305	0.714093566716251	-0.0941021781665866
ENTPD6	CD8T	NI	PC3_zscore	-0.000624215617950191	0.717125182462176	-0.0950692727850931
ENTPD6	CD8T	LPS	PC3_zscore	-0.000209885863166402	0.728624394505085	-0.0304666967126635
ENTPD6	CD8T	IAV	PC3_zscore	-0.000772710112708735	0.713517453502335	-0.10848229717709
ENTPD6	CD8T	Tcruzi	PC3_zscore	-0.000307088811585518	0.726218033642246	-0.0452493479194246
ENTPD6	monocyte	NI	PC3_zscore	-0.00341874411280385	0.640544321796242	-0.362582200209236
ENTPD6	monocyte	LPS	PC3_zscore	-0.000132997226711365	0.722726009368808	-0.0193366204663961
ENTPD6	monocyte	IAV	PC3_zscore	0.00501466160326783	0.614794130536782	0.338151025033913
ENTPD6	monocyte	Tcruzi	PC3_zscore	-0.00123502065606557	0.698459561382003	-0.196425918934641
ENTPD6	B	NI	PC3_zscore	-0.00134792671188208	0.693872843193653	-0.208168924443867
ENTPD6	B	LPS	PC3_zscore	-0.000417322722010506	0.723339704647973	-0.0656645935375205
ENTPD6	B	IAV	PC3_zscore	-0.00224271296929228	0.672074116645256	-0.258675047841503
ENTPD6	B	Tcruzi	PC3_zscore	-0.000329871892019524	0.725762058849849	-0.0509197709931689
ENTPD6	CD4T	NI	PC3_zscore	0.000130178754432556	0.745530422331477	0.0213021229059811
ENTPD6	CD4T	LPS	PC3_zscore	-0.000507515688276567	0.72184698772761	-0.0891909346633435
ENTPD6	CD4T	IAV	PC3_zscore	-0.00241600259296311	0.559151560507383	-0.315654762349875
ENTPD6	CD4T	Tcruzi	PC3_zscore	0.000329437315952994	0.74926668163398	0.050417130596721
PYGB	NK	NI	PC3_zscore	0.000970538366733259	0.74941527876499	0.105570057480144
PYGB	NK	LPS	PC3_zscore	-0.00260609957440249	0.700717954788992	-0.261840871776646
PYGB	NK	IAV	PC3_zscore	0.00160390024625565	0.715397022195623	0.123735557804839
PYGB	NK	Tcruzi	PC3_zscore	-0.00429736766128792	0.671869185224535	-0.360823882399675
PYGB	CD8T	NI	PC3_zscore	0.00227123765700469	0.704132533086063	0.254753983847974
PYGB	CD8T	LPS	PC3_zscore	0.00457762654191377	0.668150261053545	0.377750714414885
PYGB	CD8T	IAV	PC3_zscore	0.00142012947712789	0.728304659029799	0.148539240840822
PYGB	CD8T	Tcruzi	PC3_zscore	0.00362078085380913	0.680076360300941	0.341050212806923
PYGB	monocyte	NI	PC3_zscore	-0.00237111716442688	0.683296640268685	-0.319078625248954
PYGB	monocyte	LPS	PC3_zscore	0.00465384756110657	0.62430633250578	0.449172580784965
PYGB	monocyte	IAV	PC3_zscore	0.00129905947006896	0.708575423493006	0.173469681175188
PYGB	monocyte	Tcruzi	PC3_zscore	-0.000337182908845615	0.755226420150916	-0.0529173915681005
PYGB	B	NI	PC3_zscore	0.0009756910338085	0.738053980084973	0.12051867698512
PYGB	B	LPS	PC3_zscore	-0.00184527266217366	0.717220468208543	-0.210560934180972
PYGB	B	IAV	PC3_zscore	-0.00509875429231358	0.658631088728786	-0.361035275854458
PYGB	B	Tcruzi	PC3_zscore	-0.0016427153584782	0.72264322685698	-0.188259992924496
PYGB	CD4T	NI	PC3_zscore	0.000946545040859409	0.731811720016118	0.136713673898287
PYGB	CD4T	LPS	PC3_zscore	0.00237117287410652	0.690760964802168	0.298095166374875
PYGB	CD4T	IAV	PC3_zscore	-0.0109284818312172	0.32724329637149	-0.768009164718886
PYGB	CD4T	Tcruzi	PC3_zscore	0.00310511224870313	0.678782226380951	0.343872089794714
ABHD12	NK	NI	PC3_zscore	-0.00436432049294903	0.622955820438337	-0.522599365356754
ABHD12	NK	LPS	PC3_zscore	-0.00422747237189145	0.626098407984219	-0.495428644370185
ABHD12	NK	IAV	PC3_zscore	-0.00441441215924817	0.61810917052046	-0.501043116462541
ABHD12	NK	Tcruzi	PC3_zscore	-0.00407752122805623	0.62982648871106	-0.473262829700951
ABHD12	CD8T	NI	PC3_zscore	-0.00496451678895884	0.599718127368511	-0.642554203384326
ABHD12	CD8T	LPS	PC3_zscore	-0.00487703324316771	0.603029653975583	-0.622055120977887
ABHD12	CD8T	IAV	PC3_zscore	-0.00633614297329657	0.578387506355342	-0.665801672606404
ABHD12	CD8T	Tcruzi	PC3_zscore	-0.0052717855243973	0.59220042619722	-0.667733415481057
ABHD12	monocyte	NI	PC3_zscore	-0.00559482213703199	0.58419201805118	-0.688313031956829
ABHD12	monocyte	LPS	PC3_zscore	-0.00470196453163597	0.608183130335577	-0.603725290509402
ABHD12	monocyte	IAV	PC3_zscore	-0.00436442704775597	0.616723647553729	-0.537040432474411
ABHD12	monocyte	Tcruzi	PC3_zscore	-0.00553967954356041	0.585900981574709	-0.682959818761427
ABHD12	B	NI	PC3_zscore	-0.00484826739211327	0.606500384564958	-0.617926297139219
ABHD12	B	LPS	PC3_zscore	-0.00539717529489625	0.592059192432903	-0.658457349377922
ABHD12	B	IAV	PC3_zscore	-0.00519474015810047	0.599109953219343	-0.632120650231286
ABHD12	B	Tcruzi	PC3_zscore	-0.00486034691295658	0.606463238289938	-0.615370513512004
ABHD12	CD4T	NI	PC3_zscore	-0.00469488711043979	0.607711604482349	-0.623682377576618
ABHD12	CD4T	LPS	PC3_zscore	-0.00546187928837302	0.584785538784703	-0.698077539514022
ABHD12	CD4T	IAV	PC3_zscore	-0.0218637339859545	0.0288660496266023	-1.78257147469597
ABHD12	CD4T	Tcruzi	PC3_zscore	-0.00501947705773867	0.596581697798224	-0.661276741845913
ZNF337	NK	NI	PC3_zscore	-0.000917768087801143	0.681261525060388	-0.175936998351514
ZNF337	NK	LPS	PC3_zscore	-0.000780437409006404	0.686112186009128	-0.14704621741729
ZNF337	NK	IAV	PC3_zscore	-0.00236871825246677	0.60281151557612	-0.257984760691157
ZNF337	NK	Tcruzi	PC3_zscore	-0.000863670173368424	0.683237024371923	-0.164544556475563
ZNF337	CD8T	NI	PC3_zscore	-0.000969640696698947	0.679488022865553	-0.188027891498118
ZNF337	CD8T	LPS	PC3_zscore	-0.000734191518251344	0.688124062824107	-0.139063682794045
ZNF337	CD8T	IAV	PC3_zscore	-0.000671052266654168	0.689193767989819	-0.122125993502917
ZNF337	CD8T	Tcruzi	PC3_zscore	-0.00100234796273186	0.678440158569164	-0.191856620509026
ZNF337	monocyte	NI	PC3_zscore	-0.00108763238982769	0.673403825646361	-0.211725171604174
ZNF337	monocyte	LPS	PC3_zscore	-0.00140473006648605	0.654051947670722	-0.223861842879155
ZNF337	monocyte	IAV	PC3_zscore	-0.00164317997309043	0.627453476916969	-0.192660215774326
ZNF337	monocyte	Tcruzi	PC3_zscore	-0.000438529032378052	0.699440964684758	-0.0802653036250199
ZNF337	B	NI	PC3_zscore	-0.00128012296578715	0.66715032206386	-0.244803186700208
ZNF337	B	LPS	PC3_zscore	-0.000935472333883836	0.680683726861646	-0.185405434937975
ZNF337	B	IAV	PC3_zscore	-0.00191154967954775	0.651159483582155	-0.244993583725453
ZNF337	B	Tcruzi	PC3_zscore	-0.000667855848515399	0.691458561128136	-0.12882465946796
ZNF337	CD4T	NI	PC3_zscore	-0.000494860187124939	0.699950553789272	-0.0954812687120109
ZNF337	CD4T	LPS	PC3_zscore	-0.00122543025889345	0.667271614911265	-0.244904766585503
ZNF337	CD4T	IAV	PC3_zscore	-0.000387262797474888	0.597035002025826	-0.0567516334472197
ZNF337	CD4T	Tcruzi	PC3_zscore	-0.000867118969644131	0.683464854223947	-0.173256613097631
HM13	NK	NI	PC3_zscore	0.0225456767862956	0.190276740375337	1.13801206206119
HM13	NK	LPS	PC3_zscore	0.0532552112524421	0.110202265710401	1.99759403670578
HM13	NK	IAV	PC3_zscore	0.0990437198001712	0.000204921142623167	4.09984112519355
HM13	NK	Tcruzi	PC3_zscore	0.0153606445976369	0.28422552908096	0.767860817222416
HM13	CD8T	NI	PC3_zscore	0.0027851672437174	0.460171807349257	0.2455944159323
HM13	CD8T	LPS	PC3_zscore	-0.00220181683832282	0.49269172033949	-0.174102848421698
HM13	CD8T	IAV	PC3_zscore	0.00563991848203732	0.409998028781499	0.383178163337922
HM13	CD8T	Tcruzi	PC3_zscore	-0.0102819832350366	0.2806840560473	-0.789535459154574
HM13	monocyte	NI	PC3_zscore	0.0155673690017348	0.178251960600418	1.20974146947386
HM13	monocyte	LPS	PC3_zscore	0.0112704851390916	0.247046944883755	0.908587171569494
HM13	monocyte	IAV	PC3_zscore	0.0189080697772856	0.157190170920497	1.3308472427776
HM13	monocyte	Tcruzi	PC3_zscore	0.0161862892144905	0.179899120087553	1.20075010974109
HM13	B	NI	PC3_zscore	-0.00678842489850482	0.369281952337042	-0.510714657070822
HM13	B	LPS	PC3_zscore	-0.00317933811257316	0.46372978586726	-0.245500741822841
HM13	B	IAV	PC3_zscore	0.00573440529710968	0.403621409054428	0.413775013752
HM13	B	Tcruzi	PC3_zscore	-0.00783725880503885	0.356686230239041	-0.547537948127175
HM13	CD4T	NI	PC3_zscore	-0.00692875310656685	0.391090227693115	-0.453122013555678
HM13	CD4T	LPS	PC3_zscore	0.00776964717024648	0.355452042080118	0.542559750862943
HM13	CD4T	IAV	PC3_zscore	0.0480105142721092	0.109689173659748	2.12174051338741
HM13	CD4T	Tcruzi	PC3_zscore	-0.0102029510055631	0.3390260176389	-0.606524060466151
BCL2L1	NK	NI	PC3_zscore	0.0139299987926175	0.384869729566113	0.689851281147588
BCL2L1	NK	LPS	PC3_zscore	0.00981068421169669	0.435832111812296	0.526514276650832
BCL2L1	NK	IAV	PC3_zscore	0.0354078458322594	0.249251185480219	1.30086864575037
BCL2L1	NK	Tcruzi	PC3_zscore	0.00564447500309669	0.517133730369137	0.278715216529191
BCL2L1	CD8T	NI	PC3_zscore	-0.0407162821127853	0.238938212783342	-1.43112327880246
BCL2L1	CD8T	LPS	PC3_zscore	-0.0294493189320706	0.260800026742483	-1.19762894301929
BCL2L1	CD8T	IAV	PC3_zscore	-0.00873034616557589	0.468555667359402	-0.429889226196464
BCL2L1	CD8T	Tcruzi	PC3_zscore	-0.0181520461131559	0.331986544993292	-0.875306114570676
BCL2L1	monocyte	NI	PC3_zscore	0.000513429191030628	0.607471291070444	0.0320302155976136
BCL2L1	monocyte	LPS	PC3_zscore	-0.0922613313038387	9.15960601699517e-07	-4.91621607963897
BCL2L1	monocyte	IAV	PC3_zscore	-0.0195174561042842	0.321539383129339	-0.908042677641857
BCL2L1	monocyte	Tcruzi	PC3_zscore	0.0158374055762868	0.326562609212086	0.893378478510183
BCL2L1	B	NI	PC3_zscore	0.00993990917382093	0.448053059752621	0.494822825580957
BCL2L1	B	LPS	PC3_zscore	-0.014868460794113	0.37505063160921	-0.723451176065161
BCL2L1	B	IAV	PC3_zscore	0.00980904735935625	0.456315432379252	0.470445428363049
BCL2L1	B	Tcruzi	PC3_zscore	-0.000403089588313874	0.612038789588571	-0.0204131705384764
BCL2L1	CD4T	NI	PC3_zscore	-0.00237982698519887	0.554756696858705	-0.181302327811212
BCL2L1	CD4T	LPS	PC3_zscore	-0.0127286208209353	0.327617302852054	-0.893407843849424
BCL2L1	CD4T	IAV	PC3_zscore	-0.00446681660750506	0.492388925932778	-0.361638571163435
BCL2L1	CD4T	Tcruzi	PC3_zscore	-0.00447891672777875	0.510564949135975	-0.308931448603647
PDRG1	NK	NI	PC3_zscore	-0.000619538880776121	0.469206612731688	-0.0445361726056098
PDRG1	NK	LPS	PC3_zscore	0.00148577666515584	0.491555219632409	0.0903166850437899
PDRG1	NK	IAV	PC3_zscore	-0.0029393605734636	0.40047993604176	-0.197536769037024
PDRG1	NK	Tcruzi	PC3_zscore	-0.000556103992033696	0.469131682635564	-0.0395051490663363
PDRG1	CD8T	NI	PC3_zscore	-0.0117503053048957	0.188482689578452	-1.11889528989608
PDRG1	CD8T	LPS	PC3_zscore	-0.0109210606337113	0.19929930394346	-1.08327788209793
PDRG1	CD8T	IAV	PC3_zscore	-0.0129025991424155	0.185147629525876	-1.065054752482
PDRG1	CD8T	Tcruzi	PC3_zscore	-0.00679424604140401	0.286058414609805	-0.728129515088916
PDRG1	monocyte	NI	PC3_zscore	-0.00871898724310884	0.219290625188394	-1.0769550110319
PDRG1	monocyte	LPS	PC3_zscore	-0.00634646308388213	0.292474309815518	-0.769425598174354
PDRG1	monocyte	IAV	PC3_zscore	-0.00710692329802863	0.265422391978987	-0.820291795376234
PDRG1	monocyte	Tcruzi	PC3_zscore	-0.00816854859207489	0.233124677774286	-1.02687318736179
PDRG1	B	NI	PC3_zscore	-0.00549777255558548	0.335149726749577	-0.615676226589863
PDRG1	B	LPS	PC3_zscore	-0.00351670678073682	0.407847313149021	-0.339226238423478
PDRG1	B	IAV	PC3_zscore	-0.00531146325180813	0.3455727652201	-0.564826534414654
PDRG1	B	Tcruzi	PC3_zscore	-0.00655240546341461	0.297207818961295	-0.753612782888132
PDRG1	CD4T	NI	PC3_zscore	-0.00964413220640966	0.198450001721447	-1.1818453942376
PDRG1	CD4T	LPS	PC3_zscore	-0.0082832179980526	0.227079093878702	-1.06749001248242
PDRG1	CD4T	IAV	PC3_zscore	-0.0066998027880078	0.243957546330757	-0.815259061764247
PDRG1	CD4T	Tcruzi	PC3_zscore	-0.0123337781218444	0.178502794132247	-1.18784839735325
TM9SF4	NK	NI	PC3_zscore	0.00297562268601291	0.601608140546793	0.495266124223444
TM9SF4	NK	LPS	PC3_zscore	0.00314076839449651	0.596530119278896	0.515328663639871
TM9SF4	NK	IAV	PC3_zscore	0.00112103532596876	0.622704062354309	0.123089276829031
TM9SF4	NK	Tcruzi	PC3_zscore	0.00267576740145922	0.611712414454089	0.441474089076929
TM9SF4	CD8T	NI	PC3_zscore	0.0023005336825511	0.624836001265075	0.38522519407626
TM9SF4	CD8T	LPS	PC3_zscore	0.00256687743647759	0.614625528213419	0.434394772038782
TM9SF4	CD8T	IAV	PC3_zscore	0.00197761376387363	0.632827761038747	0.296772750178904
TM9SF4	CD8T	Tcruzi	PC3_zscore	0.00204268949190468	0.632937535578493	0.321338368814086
TM9SF4	monocyte	NI	PC3_zscore	0.00379278176254282	0.572135738546821	0.604335413482198
TM9SF4	monocyte	LPS	PC3_zscore	0.00824681720468486	0.438593731306464	0.68718015762917
TM9SF4	monocyte	IAV	PC3_zscore	0.00195644012511874	0.618900358077118	0.280099220648539
TM9SF4	monocyte	Tcruzi	PC3_zscore	0.00282889001253813	0.606009478572818	0.500982226650384
TM9SF4	B	NI	PC3_zscore	0.00248067174416279	0.618993133688243	0.433661357965723
TM9SF4	B	LPS	PC3_zscore	0.00305639569798087	0.595831645844515	0.541709051727348
TM9SF4	B	IAV	PC3_zscore	0.00206403518668661	0.63115069397475	0.325644487232972
TM9SF4	B	Tcruzi	PC3_zscore	0.00270906366114901	0.609968268499729	0.476037761478855
TM9SF4	CD4T	NI	PC3_zscore	0.00223371995660954	0.631144216256592	0.394524959667762
TM9SF4	CD4T	LPS	PC3_zscore	0.00263763583134032	0.611967460935613	0.493295873535442
TM9SF4	CD4T	IAV	PC3_zscore	0.00830164908028325	0.276079232585808	0.989167415564603
TM9SF4	CD4T	Tcruzi	PC3_zscore	0.00346625553316365	0.579674838390106	0.606131568572726
PLAGL2	NK	NI	PC3_zscore	0.00312643219983559	0.544730149622979	0.394874190579468
PLAGL2	NK	LPS	PC3_zscore	0.00275117022828551	0.554123284933851	0.334697755864347
PLAGL2	NK	IAV	PC3_zscore	0.00239127399319156	0.523053005047903	0.215412811919911
PLAGL2	NK	Tcruzi	PC3_zscore	0.00282203492467053	0.552725962140639	0.349252148382745
PLAGL2	CD8T	NI	PC3_zscore	0.00388040713158422	0.520679484162795	0.501577725096495
PLAGL2	CD8T	LPS	PC3_zscore	0.00382561640100952	0.522436920332621	0.491899449765571
PLAGL2	CD8T	IAV	PC3_zscore	0.00366945174652381	0.526647768199294	0.462331217219385
PLAGL2	CD8T	Tcruzi	PC3_zscore	0.0041015352471526	0.515894260697008	0.516507673339562
PLAGL2	monocyte	NI	PC3_zscore	0.00444241715834945	0.501789994699345	0.566418123600616
PLAGL2	monocyte	LPS	PC3_zscore	0.00439392914541581	0.490813635777047	0.578673112489087
PLAGL2	monocyte	IAV	PC3_zscore	0.00499902835280309	0.466203202183941	0.534790552292852
PLAGL2	monocyte	Tcruzi	PC3_zscore	0.00366416707627721	0.525014288088417	0.507205829357735
PLAGL2	B	NI	PC3_zscore	0.00250375006763783	0.562164645595624	0.310168454028099
PLAGL2	B	LPS	PC3_zscore	0.00317986208306874	0.541281735242883	0.428401292987572
PLAGL2	B	IAV	PC3_zscore	0.00370492894815271	0.524972819452483	0.456122606647864
PLAGL2	B	Tcruzi	PC3_zscore	0.00275591506662036	0.554553748401458	0.353723338953677
PLAGL2	CD4T	NI	PC3_zscore	0.00303231747789038	0.544976846536718	0.409763825945508
PLAGL2	CD4T	LPS	PC3_zscore	0.00267757988559737	0.557182243834874	0.348100649073975
PLAGL2	CD4T	IAV	PC3_zscore	0.00430948405758124	0.407041967426534	0.481657497595422
PLAGL2	CD4T	Tcruzi	PC3_zscore	0.00356618821560608	0.527407282933335	0.484280372112385
POFUT1	NK	NI	PC3_zscore	0.00335403607366462	0.547473695905247	0.458116949042357
POFUT1	NK	LPS	PC3_zscore	0.00315243764974084	0.552978650080603	0.418725803852762
POFUT1	NK	IAV	PC3_zscore	0.00320257496256781	0.520018087379358	0.325819893859161
POFUT1	NK	Tcruzi	PC3_zscore	0.00315826876732956	0.553126035790688	0.422628373561948
POFUT1	CD8T	NI	PC3_zscore	0.00373246642834238	0.534193051533265	0.526032524353587
POFUT1	CD8T	LPS	PC3_zscore	0.00394435728745044	0.528370550835034	0.548654646432128
POFUT1	CD8T	IAV	PC3_zscore	0.00312601044404612	0.549440225161757	0.394406354945561
POFUT1	CD8T	Tcruzi	PC3_zscore	0.00389108829546902	0.52992502155417	0.541796308883819
POFUT1	monocyte	NI	PC3_zscore	0.00370967763356976	0.532981903755807	0.546705708553184
POFUT1	monocyte	LPS	PC3_zscore	0.00704353394708611	0.429635526303031	0.637835585539277
POFUT1	monocyte	IAV	PC3_zscore	0.00223101199554386	0.539826228469572	0.224983128943437
POFUT1	monocyte	Tcruzi	PC3_zscore	0.00339632280187824	0.545650177072871	0.492548679722984
POFUT1	B	NI	PC3_zscore	0.0037160269466036	0.534753785469721	0.537276795101322
POFUT1	B	LPS	PC3_zscore	0.00392450985768546	0.527940063254852	0.561300530675339
POFUT1	B	IAV	PC3_zscore	0.00343620817975688	0.541774898419471	0.466886452289353
POFUT1	B	Tcruzi	PC3_zscore	0.00350485038387242	0.542289929352621	0.502286870507942
POFUT1	CD4T	NI	PC3_zscore	0.00333590571848052	0.547901856337107	0.486647160520047
POFUT1	CD4T	LPS	PC3_zscore	0.00418950312729835	0.516093035636998	0.613037932688081
POFUT1	CD4T	IAV	PC3_zscore	0.00564394529501036	0.373611014703134	0.68466199972386
POFUT1	CD4T	Tcruzi	PC3_zscore	0.00329014548355664	0.549005205205613	0.469894430348064
KIF3B	NK	NI	PC3_zscore	-0.0102633032449648	0.369638195048186	-0.672840570095405
KIF3B	NK	LPS	PC3_zscore	-0.0127805730181631	0.349319532440911	-0.718926447448955
KIF3B	NK	IAV	PC3_zscore	-0.011129016108901	0.333035622362216	-0.693730952238742
KIF3B	NK	Tcruzi	PC3_zscore	-0.0039101014191424	0.482194333290119	-0.328988459325098
KIF3B	CD8T	NI	PC3_zscore	-0.00316485645389978	0.521846077449352	-0.273843713142329
KIF3B	CD8T	LPS	PC3_zscore	-0.00329219012386437	0.525178558168086	-0.264725759990185
KIF3B	CD8T	IAV	PC3_zscore	0.00216239280830418	0.592899189580763	0.168573966115717
KIF3B	CD8T	Tcruzi	PC3_zscore	-0.000656015040167281	0.585778651016051	-0.0561870689502437
KIF3B	monocyte	NI	PC3_zscore	0.0029543450240209	0.566645868529594	0.259328368787465
KIF3B	monocyte	LPS	PC3_zscore	0.0059069917138201	0.491298484011926	0.449366764361282
KIF3B	monocyte	IAV	PC3_zscore	0.00241371253851565	0.574439576975726	0.193376302779537
KIF3B	monocyte	Tcruzi	PC3_zscore	0.00456677515762465	0.53132707787499	0.364752036801631
KIF3B	B	NI	PC3_zscore	-0.00348400143108474	0.491117496852196	-0.345765044670995
KIF3B	B	LPS	PC3_zscore	0.00125853516726333	0.608883330412993	0.120916442619444
KIF3B	B	IAV	PC3_zscore	-0.00972717625871035	0.368762254703	-0.647508918209854
KIF3B	B	Tcruzi	PC3_zscore	-0.00385203003072833	0.484445451499673	-0.365452698564059
KIF3B	CD4T	NI	PC3_zscore	0.00694794592401489	0.464700463675904	0.557244404164123
KIF3B	CD4T	LPS	PC3_zscore	-0.00639415869067434	0.412426797270655	-0.601650302742027
KIF3B	CD4T	IAV	PC3_zscore	-0.001714736837101	0.496936816028957	-0.183989880041235
KIF3B	CD4T	Tcruzi	PC3_zscore	-0.00210472692966554	0.538509143667788	-0.218078781135644
ASXL1	NK	NI	PC3_zscore	0.00103112785277464	0.488449516375997	0.0593352633614974
ASXL1	NK	LPS	PC3_zscore	0.00083761685027893	0.484987610365522	0.0469226413201614
ASXL1	NK	IAV	PC3_zscore	0.00371357114107311	0.428290253674689	0.211368714973072
ASXL1	NK	Tcruzi	PC3_zscore	0.00450655193812954	0.419503321795446	0.275300664602903
ASXL1	CD8T	NI	PC3_zscore	0.0155423685370978	0.0629895342240474	1.83893408302768
ASXL1	CD8T	LPS	PC3_zscore	0.0153575900288127	0.0730387327435916	1.72552668593978
ASXL1	CD8T	IAV	PC3_zscore	0.0154481822552682	0.0869391735373473	1.58357590124559
ASXL1	CD8T	Tcruzi	PC3_zscore	0.0184348059972516	0.041341874522528	2.09843917190355
ASXL1	monocyte	NI	PC3_zscore	0.0153522621501727	0.0625295902505185	1.76524117446623
ASXL1	monocyte	LPS	PC3_zscore	0.0217433903634907	0.0273622993886716	2.26279182698232
ASXL1	monocyte	IAV	PC3_zscore	0.010131179786738	0.208226335427121	0.957118924302068
ASXL1	monocyte	Tcruzi	PC3_zscore	0.0194306873054471	0.0329413009123111	2.12207640073465
ASXL1	B	NI	PC3_zscore	0.0109253700133934	0.169196104419755	1.11927658615514
ASXL1	B	LPS	PC3_zscore	0.00287707772932297	0.488271015302906	0.211381178056525
ASXL1	B	IAV	PC3_zscore	0.00190363355577326	0.508864810915617	0.130588452380026
ASXL1	B	Tcruzi	PC3_zscore	0.00795892184853267	0.286558089831485	0.711951640897331
ASXL1	CD4T	NI	PC3_zscore	0.0158727728245087	0.0352903501538034	2.30042509901903
ASXL1	CD4T	LPS	PC3_zscore	0.020000958012686	0.0255760469071378	2.80528921961942
ASXL1	CD4T	IAV	PC3_zscore	0.0266957952995557	1.30486515397834e-05	2.97959168395331
ASXL1	CD4T	Tcruzi	PC3_zscore	0.0187084441705631	0.0280380097739463	2.58571134420348
NOL4L	NK	NI	PC3_zscore	0.0117220520501461	0.518790230061265	0.643404960290576
NOL4L	NK	LPS	PC3_zscore	0.00564137978726707	0.592861537124754	0.421461152997972
NOL4L	NK	IAV	PC3_zscore	-0.000456228713456166	0.694696630876919	-0.0318182665045037
NOL4L	NK	Tcruzi	PC3_zscore	0.0103998122586772	0.535192870727234	0.590929679819561
NOL4L	CD8T	NI	PC3_zscore	0.00578041939402641	0.588513943641167	0.461072424934575
NOL4L	CD8T	LPS	PC3_zscore	0.000202930788703297	0.703420707704682	0.0154101785615511
NOL4L	CD8T	IAV	PC3_zscore	-0.00518676071056601	0.684742827121847	-0.294717407480343
NOL4L	CD8T	Tcruzi	PC3_zscore	0.00274186067612603	0.652286086764923	0.226633627027807
NOL4L	monocyte	NI	PC3_zscore	0.0126188333232573	0.532569954394846	0.577654582350268
NOL4L	monocyte	LPS	PC3_zscore	0.00744729112882163	0.563184426551131	0.519365016705758
NOL4L	monocyte	IAV	PC3_zscore	0.000709478561082331	0.681790521607854	0.0474159290324226
NOL4L	monocyte	Tcruzi	PC3_zscore	0.00642596306786911	0.607223105283629	0.381195668895907
NOL4L	B	NI	PC3_zscore	-0.00033573844234081	0.705771287534739	-0.0222067643709967
NOL4L	B	LPS	PC3_zscore	0.00633239105342383	0.600075680894138	0.389458203987288
NOL4L	B	IAV	PC3_zscore	-0.00148632191387317	0.713781438329204	-0.0883480411782162
NOL4L	B	Tcruzi	PC3_zscore	-0.00228854978856109	0.733888346352431	-0.137620213676448
NOL4L	CD4T	NI	PC3_zscore	0.00335744569556836	0.629085674031896	0.329608686681101
NOL4L	CD4T	LPS	PC3_zscore	0.00376532294672627	0.626662604866141	0.325047951861546
NOL4L	CD4T	IAV	PC3_zscore	-0.0244818079525385	0.210894446076926	-1.02418491954341
NOL4L	CD4T	Tcruzi	PC3_zscore	0.000451872490127127	0.702862502175266	0.0405783216232363
COMMD7	NK	NI	PC3_zscore	-0.0041295000291673	0.628280485657853	-0.408529139952967
COMMD7	NK	LPS	PC3_zscore	-0.00389414483353208	0.633321795086554	-0.392006502451668
COMMD7	NK	IAV	PC3_zscore	-0.00855176294109817	0.527947473351154	-0.511046886283546
COMMD7	NK	Tcruzi	PC3_zscore	-0.00218887766601532	0.666663509318946	-0.245341386346742
COMMD7	CD8T	NI	PC3_zscore	-7.97717461082512e-05	0.721722370955895	-0.00801129082267289
COMMD7	CD8T	LPS	PC3_zscore	-0.000894741041388542	0.704599966818706	-0.0939433507976384
COMMD7	CD8T	IAV	PC3_zscore	0.00076542381746293	0.732276798932906	0.0661285876723473
COMMD7	CD8T	Tcruzi	PC3_zscore	-0.00135833948366934	0.69502776639825	-0.144830780294494
COMMD7	monocyte	NI	PC3_zscore	-0.00301489113856459	0.6470565930542	-0.369274186923234
COMMD7	monocyte	LPS	PC3_zscore	-0.00358154578241051	0.62678246661766	-0.399829427641588
COMMD7	monocyte	IAV	PC3_zscore	0.0086853620111302	0.572950209330996	0.424064197559676
COMMD7	monocyte	Tcruzi	PC3_zscore	-0.00141131049097509	0.695364415091703	-0.180337883536749
COMMD7	B	NI	PC3_zscore	-0.00193191495572789	0.677072774736938	-0.232429044632756
COMMD7	B	LPS	PC3_zscore	-0.00153902214164106	0.687333394726094	-0.183001352772026
COMMD7	B	IAV	PC3_zscore	-0.00192031248053394	0.673154244936584	-0.218553938858653
COMMD7	B	Tcruzi	PC3_zscore	-0.00281319580445928	0.656378678747374	-0.321101026174108
COMMD7	CD4T	NI	PC3_zscore	-0.000241360070589228	0.725192671204408	-0.0272975054735754
COMMD7	CD4T	LPS	PC3_zscore	-0.00161690624510699	0.688984104587882	-0.19671869146631
COMMD7	CD4T	IAV	PC3_zscore	-0.00526417394648061	0.507337099245806	-0.47946395537218
COMMD7	CD4T	Tcruzi	PC3_zscore	-0.000641454758143947	0.712680613308216	-0.0719341562982236
MAPRE1	NK	NI	PC3_zscore	0.00641431242242245	0.345512433602921	1.00420142960914
MAPRE1	NK	LPS	PC3_zscore	0.00644393167437782	0.344480729671786	1.0163417245456
MAPRE1	NK	IAV	PC3_zscore	0.00665894820019163	0.333367176761378	1.04533199696856
MAPRE1	NK	Tcruzi	PC3_zscore	0.00638009324798092	0.34642621338335	0.986602421091325
MAPRE1	CD8T	NI	PC3_zscore	0.00686516885666088	0.327685464887345	1.15302243842291
MAPRE1	CD8T	LPS	PC3_zscore	0.00681281617397714	0.329511372273721	1.14340017505088
MAPRE1	CD8T	IAV	PC3_zscore	0.00681877024369336	0.329756241428701	1.13829869418742
MAPRE1	CD8T	Tcruzi	PC3_zscore	0.00690706047217519	0.326973011289142	1.15238915373892
MAPRE1	monocyte	NI	PC3_zscore	0.00691917893780005	0.324750380358462	1.16967942661155
MAPRE1	monocyte	LPS	PC3_zscore	0.00656403996211855	0.339124883718012	1.08803880550397
MAPRE1	monocyte	IAV	PC3_zscore	0.00671247436840341	0.330274969390148	1.1337484381742
MAPRE1	monocyte	Tcruzi	PC3_zscore	0.00693667892646219	0.324796228193969	1.16843366533861
MAPRE1	B	NI	PC3_zscore	0.00659126033462648	0.338635866580641	1.08979174100722
MAPRE1	B	LPS	PC3_zscore	0.00658927443655873	0.338747711876215	1.08940676323458
MAPRE1	B	IAV	PC3_zscore	0.00666671191337847	0.335211700997642	1.10703522542508
MAPRE1	B	Tcruzi	PC3_zscore	0.00650876893942109	0.342359248806516	1.0553714521195
MAPRE1	CD4T	NI	PC3_zscore	0.00670327741974331	0.332474870442107	1.13479531946276
MAPRE1	CD4T	LPS	PC3_zscore	0.00673975019462068	0.330708615095122	1.14450387273258
MAPRE1	CD4T	IAV	PC3_zscore	0.0126508812519223	0.0273785326261137	1.77330363420676
MAPRE1	CD4T	Tcruzi	PC3_zscore	0.00674957739823505	0.330774903790664	1.14245532870005
CDK5RAP1	NK	NI	PC3_zscore	0.00757727187508984	0.331831961153186	0.492261489500665
CDK5RAP1	NK	LPS	PC3_zscore	0.014265695997988	0.270689340274481	0.768052947812877
CDK5RAP1	NK	IAV	PC3_zscore	0.0128869909631465	0.283649007889548	0.706743303456731
CDK5RAP1	NK	Tcruzi	PC3_zscore	0.00666852535706475	0.348808466026775	0.439535092661269
CDK5RAP1	CD8T	NI	PC3_zscore	-0.0110499706985501	0.13688541603157	-1.12574727946599
CDK5RAP1	CD8T	LPS	PC3_zscore	-0.0170482705052491	0.0579220191427414	-1.56791866850467
CDK5RAP1	CD8T	IAV	PC3_zscore	-0.021744658818371	0.0398614399073356	-1.6657393600021
CDK5RAP1	CD8T	Tcruzi	PC3_zscore	-0.0107420008951387	0.150709199341981	-1.04721033943575
CDK5RAP1	monocyte	NI	PC3_zscore	-0.00561860570623697	0.273176842475242	-0.635851976848656
CDK5RAP1	monocyte	LPS	PC3_zscore	-0.0138191282263476	0.0670601066144156	-1.49564404822392
CDK5RAP1	monocyte	IAV	PC3_zscore	-0.00788933556605515	0.206217587428865	-0.84426742888939
CDK5RAP1	monocyte	Tcruzi	PC3_zscore	-0.00600797103607408	0.260401432582801	-0.668220571292797
CDK5RAP1	B	NI	PC3_zscore	0.00119677563465787	0.463712442325965	0.103850259601718
CDK5RAP1	B	LPS	PC3_zscore	-0.00619918931767097	0.268960000027174	-0.651730700294696
CDK5RAP1	B	IAV	PC3_zscore	-0.0013581946895961	0.465888388741021	-0.123306713495851
CDK5RAP1	B	Tcruzi	PC3_zscore	-0.00428170269487882	0.346027104721222	-0.425821233107035
CDK5RAP1	CD4T	NI	PC3_zscore	-0.00879684922190331	0.158331739402311	-1.06314968746191
CDK5RAP1	CD4T	LPS	PC3_zscore	-0.0206972982365726	0.0289860964130128	-2.01083229907681
CDK5RAP1	CD4T	IAV	PC3_zscore	-0.0116100343638225	0.0736687204498644	-1.48126577322161
CDK5RAP1	CD4T	Tcruzi	PC3_zscore	-0.0215673342617866	0.0299078922332795	-1.93323818642267
SNTA1	NK	NI	PC3_zscore	0.067176591986271	0.040213631492663	1.92633511894282
SNTA1	NK	LPS	PC3_zscore	0.0583828963336123	0.0504718080978667	1.74445973584465
SNTA1	NK	IAV	PC3_zscore	0.0675221048764989	0.0445311571512542	1.89615040778429
SNTA1	NK	Tcruzi	PC3_zscore	0.0380411341234688	0.109999853310894	1.20112650929887
SNTA1	CD8T	NI	PC3_zscore	-0.0322196558700506	0.0980727827402725	-1.28255549223447
SNTA1	CD8T	LPS	PC3_zscore	-0.0681682283339832	0.00678969235241034	-2.38031879488157
SNTA1	CD8T	IAV	PC3_zscore	-0.0584214655049834	0.019365340324874	-2.02864650640995
SNTA1	CD8T	Tcruzi	PC3_zscore	-0.0441343444932398	0.0455874922892442	-1.66479322439967
SNTA1	monocyte	NI	PC3_zscore	-0.00518184220037524	0.410287658913068	-0.194758158749195
SNTA1	monocyte	LPS	PC3_zscore	-0.019893551799124	0.226117750244754	-0.727057335713036
SNTA1	monocyte	IAV	PC3_zscore	-0.00510358743075729	0.417964218151566	-0.188921397983621
SNTA1	monocyte	Tcruzi	PC3_zscore	-0.029013715007488	0.12930617204652	-1.09835669079663
SNTA1	B	NI	PC3_zscore	-0.0140675965041173	0.276191468561078	-0.599359232130043
SNTA1	B	LPS	PC3_zscore	-0.00183000485145164	0.47379192161298	-0.0745474175367272
SNTA1	B	IAV	PC3_zscore	0.00123121056859074	0.473959831434016	0.0462771514750723
SNTA1	B	Tcruzi	PC3_zscore	-0.0206624357674121	0.210494443688963	-0.800087101937111
SNTA1	CD4T	NI	PC3_zscore	-0.0492615114009065	0.0105756738336964	-2.24927777714074
SNTA1	CD4T	LPS	PC3_zscore	-0.0591087962076036	0.00449637434134664	-2.58753526043499
SNTA1	CD4T	IAV	PC3_zscore	-0.0535298843980207	0.00454302514013805	-2.45968199910326
SNTA1	CD4T	Tcruzi	PC3_zscore	-0.0680718890838371	0.00323129831837854	-2.76064318632946
CBFA2T2	NK	NI	PC3_zscore	-0.000967540090552272	0.685187015661682	-0.217508935561814
CBFA2T2	NK	LPS	PC3_zscore	-0.000828644584410233	0.691024036936651	-0.187876510997979
CBFA2T2	NK	IAV	PC3_zscore	-0.00044528581497544	0.674141746201874	-0.0754610350882179
CBFA2T2	NK	Tcruzi	PC3_zscore	-0.000182713974349621	0.717647114456335	-0.0393342776498985
CBFA2T2	CD8T	NI	PC3_zscore	-0.000661471618307785	0.697198125010747	-0.163994535378749
CBFA2T2	CD8T	LPS	PC3_zscore	-0.000251793808420384	0.716011852289559	-0.0582390134718024
CBFA2T2	CD8T	IAV	PC3_zscore	-0.000619032265313044	0.699113893291017	-0.139865397239228
CBFA2T2	CD8T	Tcruzi	PC3_zscore	-0.000301443683604767	0.713828379799572	-0.0701198439579717
CBFA2T2	monocyte	NI	PC3_zscore	-0.000172646148845284	0.719486852988517	-0.0408692132406765
CBFA2T2	monocyte	LPS	PC3_zscore	5.87537203711369e-05	0.717119302995104	0.0120465251217128
CBFA2T2	monocyte	IAV	PC3_zscore	0.000350835907727387	0.706464187925093	0.0601573228177239
CBFA2T2	monocyte	Tcruzi	PC3_zscore	0.00104752141830067	0.751616197371002	0.174516507061065
CBFA2T2	B	NI	PC3_zscore	-0.000837379689040642	0.688709156304198	-0.205492480896666
CBFA2T2	B	LPS	PC3_zscore	0.000680311729173522	0.752367227625113	0.127162263855243
CBFA2T2	B	IAV	PC3_zscore	-0.000209504093445445	0.713921017590182	-0.0461104285862514
CBFA2T2	B	Tcruzi	PC3_zscore	-0.000756917816292215	0.69293440598573	-0.181002023755539
CBFA2T2	CD4T	NI	PC3_zscore	-0.00183861168140044	0.639984259027697	-0.412061486745009
CBFA2T2	CD4T	LPS	PC3_zscore	-0.00226859907838033	0.631121951181261	-0.440546197159614
CBFA2T2	CD4T	IAV	PC3_zscore	-0.00461941784613325	0.344579873545956	-0.729305360131754
CBFA2T2	CD4T	Tcruzi	PC3_zscore	-0.000812398432575376	0.688585675389038	-0.218798401090994
NECAB3	NK	NI	PC3_zscore	-0.000507833313491438	0.685270288032365	-0.0371641037726123
NECAB3	NK	LPS	PC3_zscore	-0.00107606393365964	0.675129513345455	-0.0798931240526293
NECAB3	NK	IAV	PC3_zscore	-0.00170606189068899	0.650639932801071	-0.118331035153745
NECAB3	NK	Tcruzi	PC3_zscore	-0.000321802090552671	0.687145818880036	-0.0229766690052659
NECAB3	CD8T	NI	PC3_zscore	-0.00950037373931168	0.53297514619647	-0.590316116217812
NECAB3	CD8T	LPS	PC3_zscore	-0.00541206748327312	0.586142614920222	-0.432292235028012
NECAB3	CD8T	IAV	PC3_zscore	-0.00339699771533334	0.622471212129856	-0.266734583998345
NECAB3	CD8T	Tcruzi	PC3_zscore	5.72617064475741e-05	0.687047136238181	0.00415547763503693
NECAB3	monocyte	NI	PC3_zscore	-0.000788726746230593	0.675089631138381	-0.0619464220865433
NECAB3	monocyte	LPS	PC3_zscore	-0.00178774228966488	0.649756211371087	-0.138064051311722
NECAB3	monocyte	IAV	PC3_zscore	-0.0069412506889029	0.553498258501015	-0.471488936234309
NECAB3	monocyte	Tcruzi	PC3_zscore	-0.00359458657581034	0.617896451802336	-0.305259109390114
NECAB3	B	NI	PC3_zscore	-0.00318271603050873	0.632760035735715	-0.264666284848618
NECAB3	B	LPS	PC3_zscore	-0.0034613791888831	0.627582282037203	-0.286400936540348
NECAB3	B	IAV	PC3_zscore	-0.00422743956688717	0.616191499756467	-0.330785863766399
NECAB3	B	Tcruzi	PC3_zscore	-0.00407373799927916	0.615814102329361	-0.332239740550994
NECAB3	CD4T	NI	PC3_zscore	-0.00525096343969816	0.579174149400188	-0.484310455096455
NECAB3	CD4T	LPS	PC3_zscore	-0.00698916823964123	0.553990733828051	-0.553079152212574
NECAB3	CD4T	IAV	PC3_zscore	-0.0222975127996672	0.145547826230703	-1.13688542036077
NECAB3	CD4T	Tcruzi	PC3_zscore	-0.00396223903176308	0.60880510814978	-0.370844358960885
ACTL10	NK	NI	PC3_zscore	-0.00247594046277761	0.58992442015014	-0.156541989231542
ACTL10	NK	LPS	PC3_zscore	-0.00447388120619568	0.560007648438942	-0.304632468057625
ACTL10	NK	IAV	PC3_zscore	-0.00174898484610276	0.577624763683376	-0.0996768058664555
ACTL10	NK	Tcruzi	PC3_zscore	-0.00315123355621271	0.580019407624396	-0.205718182089763
ACTL10	CD8T	NI	PC3_zscore	-0.00656447849638666	0.515154635438241	-0.480769104488261
ACTL10	CD8T	LPS	PC3_zscore	-0.00881544768804378	0.485424147660971	-0.575484601929507
ACTL10	CD8T	IAV	PC3_zscore	-0.00342411486080359	0.563789072285017	-0.222723332731161
ACTL10	CD8T	Tcruzi	PC3_zscore	-0.00380558326295661	0.560172039060862	-0.26030710203859
ACTL10	monocyte	NI	PC3_zscore	-0.00806270681001624	0.492744743653382	-0.560275722384331
ACTL10	monocyte	LPS	PC3_zscore	-0.0050888072778899	0.537338404908168	-0.372581685765724
ACTL10	monocyte	IAV	PC3_zscore	-0.00932289405425143	0.459710019850263	-0.568907659070701
ACTL10	monocyte	Tcruzi	PC3_zscore	-0.00632755603662352	0.521027022744506	-0.470796812000037
ACTL10	B	NI	PC3_zscore	-0.00588394683989522	0.531238612549934	-0.440874303557484
ACTL10	B	LPS	PC3_zscore	-0.00615865846786997	0.526151870414933	-0.46043881337963
ACTL10	B	IAV	PC3_zscore	-0.00221960570090987	0.590021425566361	-0.140196113286408
ACTL10	B	Tcruzi	PC3_zscore	-0.00782709754113972	0.501599644514901	-0.533407697681911
ACTL10	CD4T	NI	PC3_zscore	-0.00744455470855013	0.495843499001914	-0.573114971123158
ACTL10	CD4T	LPS	PC3_zscore	-0.00541571532221341	0.534278645459629	-0.438339769697165
ACTL10	CD4T	IAV	PC3_zscore	-0.0168392228078818	0.213830223599849	-0.933666555333606
ACTL10	CD4T	Tcruzi	PC3_zscore	-0.00757084390294255	0.496764210332721	-0.562486685756384
PXMP4	NK	NI	PC3_zscore	-0.0203645952226818	0.0968078306906374	-1.55038141023985
PXMP4	NK	LPS	PC3_zscore	-0.0203037114056259	0.0976182264604319	-1.52334693045799
PXMP4	NK	IAV	PC3_zscore	-0.0201847377443704	0.0952816591494907	-1.45805635979613
PXMP4	NK	Tcruzi	PC3_zscore	-0.0209031174196275	0.0903887893007984	-1.61932162715507
PXMP4	CD8T	NI	PC3_zscore	-0.0208710468619882	0.080330262797657	-1.7495566727817
PXMP4	CD8T	LPS	PC3_zscore	-0.0217529743591662	0.0708831502224035	-1.81043880942999
PXMP4	CD8T	IAV	PC3_zscore	-0.0219654969147533	0.0697318097022623	-1.80249289545992
PXMP4	CD8T	Tcruzi	PC3_zscore	-0.0209592711847414	0.0794273891475475	-1.7550175815979
PXMP4	monocyte	NI	PC3_zscore	-0.0212089159078028	0.0770502710801001	-1.77270441999648
PXMP4	monocyte	LPS	PC3_zscore	-0.021228093646835	0.0773463479069629	-1.7446133841884
PXMP4	monocyte	IAV	PC3_zscore	-0.0209871469476774	0.0799277037320174	-1.68731758829789
PXMP4	monocyte	Tcruzi	PC3_zscore	-0.0215496727313592	0.0739192578898642	-1.77859641044
PXMP4	B	NI	PC3_zscore	-0.0209526603415226	0.0848642750856207	-1.69906200897819
PXMP4	B	LPS	PC3_zscore	-0.0205488974124832	0.0916197551327123	-1.63387685081502
PXMP4	B	IAV	PC3_zscore	-0.0219201012224992	0.074205503687242	-1.68820455072462
PXMP4	B	Tcruzi	PC3_zscore	-0.0212196526956407	0.0813580976294452	-1.71834594484289
PXMP4	CD4T	NI	PC3_zscore	-0.0215313877402867	0.0702534637546237	-1.84717206509011
PXMP4	CD4T	LPS	PC3_zscore	-0.0216700261272049	0.0699468206931438	-1.83838023207668
PXMP4	CD4T	IAV	PC3_zscore	-0.0224950763202525	0.0348745355933096	-1.95991754723055
PXMP4	CD4T	Tcruzi	PC3_zscore	-0.0213809751613729	0.0723537337267232	-1.82829164288153
ZNF341	NK	NI	PC3_zscore	-0.00157976487470332	0.737002914754739	-0.185771491585202
ZNF341	NK	LPS	PC3_zscore	-0.00127521297302529	0.743727144148251	-0.151319877875713
ZNF341	NK	IAV	PC3_zscore	-0.00396153885426024	0.670810182636387	-0.295508127548271
ZNF341	NK	Tcruzi	PC3_zscore	-0.00176177077881013	0.733886251394225	-0.200401862687669
ZNF341	CD8T	NI	PC3_zscore	0.000644781093774708	0.781533192822717	0.0737946455562909
ZNF341	CD8T	LPS	PC3_zscore	-0.00104517874654483	0.753670818341402	-0.124118214385133
ZNF341	CD8T	IAV	PC3_zscore	0.00124669377894962	0.772994436984716	0.123467797173407
ZNF341	CD8T	Tcruzi	PC3_zscore	0.000594119381874385	0.783099007427266	0.0672911084129295
ZNF341	monocyte	NI	PC3_zscore	-0.000494795180302089	0.763763910824659	-0.0694145006026617
ZNF341	monocyte	LPS	PC3_zscore	-0.00118460113358946	0.739303838742703	-0.154710213048457
ZNF341	monocyte	IAV	PC3_zscore	0.00112974032215148	0.750277125330123	0.112190076163793
ZNF341	monocyte	Tcruzi	PC3_zscore	-6.24039755808831e-05	0.776144916660668	-0.00849352150072981
ZNF341	B	NI	PC3_zscore	-4.41116519067361e-05	0.773746420536192	-0.00574304683109146
ZNF341	B	LPS	PC3_zscore	-0.000907970412664148	0.75198512583933	-0.120991260330961
ZNF341	B	IAV	PC3_zscore	0.000365866007502251	0.774548273084212	0.0402656210567342
ZNF341	B	Tcruzi	PC3_zscore	0.00029952194223428	0.781674369253497	0.0369392099809849
ZNF341	CD4T	NI	PC3_zscore	-0.000717887358450544	0.758650347850738	-0.0989689711684678
ZNF341	CD4T	LPS	PC3_zscore	5.84875353002666e-05	0.779741517863955	0.00781696620230819
ZNF341	CD4T	IAV	PC3_zscore	-0.0120428196159707	0.331367654352456	-0.728609723572086
ZNF341	CD4T	Tcruzi	PC3_zscore	0.000639336213187335	0.778542963700954	0.0778503113057886
CHMP4B	NK	NI	PC3_zscore	0.00049121662833248	0.895838985352921	0.19578814005289
CHMP4B	NK	LPS	PC3_zscore	0.000445936217876247	0.897692263522875	0.180170704588815
CHMP4B	NK	IAV	PC3_zscore	0.000544824511932831	0.88744810464222	0.167599271535692
CHMP4B	NK	Tcruzi	PC3_zscore	0.000488600616594176	0.896051847228075	0.192576813724609
CHMP4B	CD8T	NI	PC3_zscore	0.000417830112611181	0.898757809539015	0.176032190521211
CHMP4B	CD8T	LPS	PC3_zscore	0.000356358829836086	0.901478018044183	0.14648319874646
CHMP4B	CD8T	IAV	PC3_zscore	0.000250575059289035	0.905387016168072	0.095219434057207
CHMP4B	CD8T	Tcruzi	PC3_zscore	0.000501956677932192	0.895457812015522	0.199044305785995
CHMP4B	monocyte	NI	PC3_zscore	0.000379840379560363	0.900195651477978	0.179080514095597
CHMP4B	monocyte	LPS	PC3_zscore	-0.0238615918504224	0.155549626992289	-1.6318113277546
CHMP4B	monocyte	IAV	PC3_zscore	0.000403444189748028	0.895347772725596	0.173597114655689
CHMP4B	monocyte	Tcruzi	PC3_zscore	0.000648650371348778	0.8876952406042	0.252633132860792
CHMP4B	B	NI	PC3_zscore	0.000225051181057882	0.908260776063074	0.0959213688332556
CHMP4B	B	LPS	PC3_zscore	0.00056301917021416	0.891545330728624	0.232951380014793
CHMP4B	B	IAV	PC3_zscore	0.000559147267363627	0.89173345793667	0.221713078320535
CHMP4B	B	Tcruzi	PC3_zscore	0.000566374943800437	0.891709027174552	0.230248190293043
CHMP4B	CD4T	NI	PC3_zscore	0.000432164229952951	0.897193793454874	0.203981243961547
CHMP4B	CD4T	LPS	PC3_zscore	0.000397155705576617	0.899282386849632	0.188438895774558
CHMP4B	CD4T	IAV	PC3_zscore	0.000651055861537248	0.864863513658703	0.237328738865058
CHMP4B	CD4T	Tcruzi	PC3_zscore	0.00036217387526401	0.901296179862624	0.165535171466571
RALY	NK	NI	PC3_zscore	-0.00046498242981716	0.758001646688486	-0.205417490079357
RALY	NK	LPS	PC3_zscore	-0.000404758533537417	0.76107881719515	-0.172296623582668
RALY	NK	IAV	PC3_zscore	-0.000574452427018309	0.725022110298179	-0.169354094029002
RALY	NK	Tcruzi	PC3_zscore	-0.000474360692312025	0.757434094688922	-0.207546338067375
RALY	CD8T	NI	PC3_zscore	-0.000451074377716194	0.758907606204132	-0.201602076641418
RALY	CD8T	LPS	PC3_zscore	-0.000559192853495664	0.752754838170384	-0.247954689576296
RALY	CD8T	IAV	PC3_zscore	-0.000763717515665554	0.744380411392134	-0.279709236854253
RALY	CD8T	Tcruzi	PC3_zscore	-0.00081990614849513	0.743171751389488	-0.287998331293659
RALY	monocyte	NI	PC3_zscore	-0.000532914295233185	0.753210951646283	-0.249855247273032
RALY	monocyte	LPS	PC3_zscore	-0.00359174044607015	0.581870661007456	-0.494900714654662
RALY	monocyte	IAV	PC3_zscore	-0.000514090362940307	0.735935371407271	-0.18990724857136
RALY	monocyte	Tcruzi	PC3_zscore	-0.000470484826808579	0.75800819686018	-0.217887727607522
RALY	B	NI	PC3_zscore	-0.000480197985469874	0.757259695546384	-0.218195057165473
RALY	B	LPS	PC3_zscore	-0.000557586473298289	0.752588116727846	-0.253400776457822
RALY	B	IAV	PC3_zscore	-0.000245308131061255	0.762666201378668	-0.0850199629317499
RALY	B	Tcruzi	PC3_zscore	-0.000635172816327033	0.748681548774709	-0.274166517205417
RALY	CD4T	NI	PC3_zscore	-0.000448552948123019	0.759980186582751	-0.211362046780345
RALY	CD4T	LPS	PC3_zscore	-0.000661844963528279	0.745545223249594	-0.295563470423338
RALY	CD4T	IAV	PC3_zscore	0.0017269257813528	0.590236781742074	0.338713175520223
RALY	CD4T	Tcruzi	PC3_zscore	-0.000468584869010466	0.758284252299682	-0.219357433887412
EIF2S2	NK	NI	PC3_zscore	-0.00873914485560959	0.19335585807884	-0.983873352975044
EIF2S2	NK	LPS	PC3_zscore	-0.0068113580916142	0.252719502947901	-0.697131887067885
EIF2S2	NK	IAV	PC3_zscore	-0.00414999392892217	0.333528500268025	-0.34806665741903
EIF2S2	NK	Tcruzi	PC3_zscore	-0.00656667978674869	0.26148313072133	-0.633489111954186
EIF2S2	CD8T	NI	PC3_zscore	-0.00470463977671022	0.330582544287097	-0.445328006468414
EIF2S2	CD8T	LPS	PC3_zscore	-0.00808755770135514	0.197835251774854	-0.986194716148792
EIF2S2	CD8T	IAV	PC3_zscore	-0.00912321482094319	0.169514954869083	-1.09803543776992
EIF2S2	CD8T	Tcruzi	PC3_zscore	-0.00949280249066184	0.151698277948952	-1.24606302473891
EIF2S2	monocyte	NI	PC3_zscore	-0.0157191260165558	0.0702851199499108	-1.55359883034908
EIF2S2	monocyte	LPS	PC3_zscore	-0.0195007440646504	0.0298384499361084	-1.56500266925873
EIF2S2	monocyte	IAV	PC3_zscore	-0.012926074658809	0.0832365911766674	-1.6122502941935
EIF2S2	monocyte	Tcruzi	PC3_zscore	-0.0157819029028451	0.071521135820813	-1.50503434701577
EIF2S2	B	NI	PC3_zscore	-0.00831874615667101	0.195307656738624	-1.03028901400476
EIF2S2	B	LPS	PC3_zscore	-0.0125367153136042	0.0923929221503758	-1.54399159613242
EIF2S2	B	IAV	PC3_zscore	-0.0073348699812739	0.2300461808417	-0.838445853613552
EIF2S2	B	Tcruzi	PC3_zscore	-0.0106980013960342	0.130513745335089	-1.34142073460552
EIF2S2	CD4T	NI	PC3_zscore	-0.00915314475254196	0.160102547349522	-1.21343230105669
EIF2S2	CD4T	LPS	PC3_zscore	-0.00837992642643907	0.185867923000801	-1.07189049485484
EIF2S2	CD4T	IAV	PC3_zscore	-0.00129232706030263	0.404764970967656	-0.0905235130818056
EIF2S2	CD4T	Tcruzi	PC3_zscore	-0.0115744557607766	0.10619186752684	-1.49804459045942
AHCY	NK	NI	PC3_zscore	-0.00293898407036178	0.580731222180077	-0.425032568957098
AHCY	NK	LPS	PC3_zscore	-0.00192239701707872	0.607813437357469	-0.288127701911467
AHCY	NK	IAV	PC3_zscore	-0.00213030463539578	0.556214690633703	-0.201650734826589
AHCY	NK	Tcruzi	PC3_zscore	-0.00222605467038132	0.599407836565916	-0.347295298830471
AHCY	CD8T	NI	PC3_zscore	-0.00177073968684475	0.613414680679696	-0.267546521109676
AHCY	CD8T	LPS	PC3_zscore	-0.00226526489551048	0.598831768379506	-0.354029308359133
AHCY	CD8T	IAV	PC3_zscore	-0.00230541359390197	0.597796115559615	-0.346411202273527
AHCY	CD8T	Tcruzi	PC3_zscore	-0.00189989753841492	0.609476169560052	-0.290698399132331
AHCY	monocyte	NI	PC3_zscore	-0.00241988769817893	0.591739197469083	-0.407548621366561
AHCY	monocyte	LPS	PC3_zscore	-0.00217845411072638	0.592235773496978	-0.336655728264859
AHCY	monocyte	IAV	PC3_zscore	-0.00454088749678424	0.506672165178568	-0.464383652280761
AHCY	monocyte	Tcruzi	PC3_zscore	-0.00280074811540001	0.579627731806728	-0.448884581880879
AHCY	B	NI	PC3_zscore	-0.00235306977912399	0.594022584031949	-0.401580107560561
AHCY	B	LPS	PC3_zscore	-0.00265104557295665	0.582945330370354	-0.442724213601388
AHCY	B	IAV	PC3_zscore	-0.001688778213915	0.612539533264282	-0.2535759275354
AHCY	B	Tcruzi	PC3_zscore	-0.00218750144789687	0.600767506457474	-0.371320352186006
AHCY	CD4T	NI	PC3_zscore	-0.00163788642263021	0.621235436672271	-0.259093746399699
AHCY	CD4T	LPS	PC3_zscore	-0.00155882393687132	0.624591904759358	-0.24461601884422
AHCY	CD4T	IAV	PC3_zscore	-0.00340571718251316	0.452509649720216	-0.438612665702704
AHCY	CD4T	Tcruzi	PC3_zscore	-0.00237164533733231	0.593666382941093	-0.396826210790337
ITCH	NK	NI	PC3_zscore	0.00262911679996849	0.579540680283503	0.45725357302094
ITCH	NK	LPS	PC3_zscore	0.00201009315380189	0.591468604355052	0.429092529791897
ITCH	NK	IAV	PC3_zscore	0.00221430367956502	0.548155435635059	0.390457271009316
ITCH	NK	Tcruzi	PC3_zscore	0.00161244019160975	0.604522693331798	0.384477486935175
ITCH	CD8T	NI	PC3_zscore	-0.000100437173569222	0.682761766838348	-0.0226689763103433
ITCH	CD8T	LPS	PC3_zscore	-1.6211997764279e-05	0.678074967983348	-0.00366753392157412
ITCH	CD8T	IAV	PC3_zscore	-0.00120647405323154	0.702738732945859	-0.180027147146515
ITCH	CD8T	Tcruzi	PC3_zscore	-0.000122969870632879	0.682059646816155	-0.026975440668718
ITCH	monocyte	NI	PC3_zscore	0.0016804620431495	0.589643461993278	0.4464943594569
ITCH	monocyte	LPS	PC3_zscore	-0.000323143330769326	0.685268037099003	-0.0726978417650965
ITCH	monocyte	IAV	PC3_zscore	0.00188166622812288	0.555059152292365	0.427425710231876
ITCH	monocyte	Tcruzi	PC3_zscore	0.00120836786601577	0.615572459177544	0.363325852129888
ITCH	B	NI	PC3_zscore	0.000365879632701156	0.665127856639572	0.100228470210005
ITCH	B	LPS	PC3_zscore	9.50043347454247e-05	0.678317439662824	0.0239714129697107
ITCH	B	IAV	PC3_zscore	0.000646831638484022	0.644680738945029	0.173720491412855
ITCH	B	Tcruzi	PC3_zscore	0.000842365738210062	0.638348944106604	0.240524372269906
ITCH	CD4T	NI	PC3_zscore	-0.000176532229721316	0.696330698035259	-0.0434190821027018
ITCH	CD4T	LPS	PC3_zscore	-0.000313612535089995	0.700796146398043	-0.0731587194955951
ITCH	CD4T	IAV	PC3_zscore	0.00170310070572388	0.469532009974521	0.396741058896607
ITCH	CD4T	Tcruzi	PC3_zscore	0.000895724013921877	0.634420118271485	0.278331281783181
DYNLRB1	NK	NI	PC3_zscore	-0.00764590207634707	0.109740151006511	-1.10164169106485
DYNLRB1	NK	LPS	PC3_zscore	-0.0076390285378989	0.109620031391114	-1.09610462402187
DYNLRB1	NK	IAV	PC3_zscore	-0.00756895089284382	0.109622996722699	-1.05335136455355
DYNLRB1	NK	Tcruzi	PC3_zscore	-0.0087433022247517	0.0655605943977489	-1.82686783772311
DYNLRB1	CD8T	NI	PC3_zscore	-0.00993751752061821	0.0262751081793935	-2.37718175442484
DYNLRB1	CD8T	LPS	PC3_zscore	-0.00970204571062426	0.0294890694343459	-2.39340748878939
DYNLRB1	CD8T	IAV	PC3_zscore	-0.0101708205361307	0.0261117237193011	-2.18334299613996
DYNLRB1	CD8T	Tcruzi	PC3_zscore	-0.00929775911896689	0.0383881692108816	-2.32211344362792
DYNLRB1	monocyte	NI	PC3_zscore	-0.00926570040416008	0.0348329057627744	-2.43527732632881
DYNLRB1	monocyte	LPS	PC3_zscore	-0.00904466567601819	0.04380804870088	-2.26614682577676
DYNLRB1	monocyte	IAV	PC3_zscore	-0.00804731455012509	0.0997304781187671	-1.37960110644174
DYNLRB1	monocyte	Tcruzi	PC3_zscore	-0.00872114859933549	0.0621414084382831	-1.96865700930174
DYNLRB1	B	NI	PC3_zscore	-0.00884046544610097	0.0565618093202063	-2.04205940103283
DYNLRB1	B	LPS	PC3_zscore	-0.00849337223047669	0.0768541713625374	-1.73492420371485
DYNLRB1	B	IAV	PC3_zscore	-0.00797594476939065	0.10195792216056	-1.31739961757403
DYNLRB1	B	Tcruzi	PC3_zscore	-0.00872319760435456	0.0636587072630239	-1.91740260760773
DYNLRB1	CD4T	NI	PC3_zscore	-0.0100757233638891	0.0246032319364381	-2.43870535481924
DYNLRB1	CD4T	LPS	PC3_zscore	-0.00981117963044567	0.0251444491295671	-2.56928496854987
DYNLRB1	CD4T	IAV	PC3_zscore	-0.00981378637106102	0.00821297795449738	-2.79241248860958
DYNLRB1	CD4T	Tcruzi	PC3_zscore	-0.00940026397821925	0.0308312062013478	-2.51493062515905
MAP1LC3A	NK	NI	PC3_zscore	0.0118297557485068	0.332897530853866	0.780960960694179
MAP1LC3A	NK	LPS	PC3_zscore	0.0115289874249556	0.337069460835068	0.759651154617676
MAP1LC3A	NK	IAV	PC3_zscore	0.0133960657538281	0.293603311044211	0.824293223962365
MAP1LC3A	NK	Tcruzi	PC3_zscore	0.0113767648430635	0.339698187855427	0.740401429593895
MAP1LC3A	CD8T	NI	PC3_zscore	0.0115682292754642	0.329904638567488	0.784386037311488
MAP1LC3A	CD8T	LPS	PC3_zscore	0.0131810659130415	0.304851569304309	0.906686305775012
MAP1LC3A	CD8T	IAV	PC3_zscore	0.0134303620356015	0.302924408565895	0.902545290792437
MAP1LC3A	CD8T	Tcruzi	PC3_zscore	0.012048566942937	0.322024332151699	0.828678994085335
MAP1LC3A	monocyte	NI	PC3_zscore	0.0138334678092051	0.298059477423072	0.909159003233441
MAP1LC3A	monocyte	LPS	PC3_zscore	0.0130738743859093	0.299293486979852	0.925057933206322
MAP1LC3A	monocyte	IAV	PC3_zscore	0.0141568951693708	0.2782012795573	0.908012172732191
MAP1LC3A	monocyte	Tcruzi	PC3_zscore	0.0130058299660644	0.309134108234521	0.889318605616763
MAP1LC3A	B	NI	PC3_zscore	0.0114403422862651	0.336461829130867	0.773560849586784
MAP1LC3A	B	LPS	PC3_zscore	0.0117260082924663	0.331355571062645	0.804059357209221
MAP1LC3A	B	IAV	PC3_zscore	0.0107746328638154	0.344599247466804	0.683601651328492
MAP1LC3A	B	Tcruzi	PC3_zscore	0.0127798971185159	0.31388050853363	0.876094948071205
MAP1LC3A	CD4T	NI	PC3_zscore	0.0130037677537905	0.306709107393693	0.906833843876001
MAP1LC3A	CD4T	LPS	PC3_zscore	0.0131421410729197	0.302393279306746	0.931843220361656
MAP1LC3A	CD4T	IAV	PC3_zscore	0.0166006750925669	0.172226972990747	1.06924391204775
MAP1LC3A	CD4T	Tcruzi	PC3_zscore	0.0130308686283412	0.306632413179243	0.904194552839105
PIGU	NK	NI	PC3_zscore	-0.00254304997464957	0.615934463491089	-0.443106130690295
PIGU	NK	LPS	PC3_zscore	-0.00258334512997435	0.614887371003802	-0.445064945235364
PIGU	NK	IAV	PC3_zscore	-0.0041351943310554	0.547851398169247	-0.427949871788026
PIGU	NK	Tcruzi	PC3_zscore	-0.00228591662711828	0.62458784080231	-0.397246488373343
PIGU	CD8T	NI	PC3_zscore	-0.00203338172561535	0.633449082371248	-0.345619622104245
PIGU	CD8T	LPS	PC3_zscore	-0.00225992961637263	0.625522390428298	-0.393094675239218
PIGU	CD8T	IAV	PC3_zscore	-0.00270449061736564	0.611929571696482	-0.443711718095562
PIGU	CD8T	Tcruzi	PC3_zscore	-0.00238860022042699	0.621124549573872	-0.417648899097005
PIGU	monocyte	NI	PC3_zscore	-0.00245644959625092	0.617519351493799	-0.442983066977263
PIGU	monocyte	LPS	PC3_zscore	-0.00224059348642912	0.617869087787901	-0.373359013481023
PIGU	monocyte	IAV	PC3_zscore	-0.00297774021880894	0.582156905150775	-0.384141745212972
PIGU	monocyte	Tcruzi	PC3_zscore	-0.00242840026696538	0.619287602181788	-0.439314444703426
PIGU	B	NI	PC3_zscore	-0.00223573490469993	0.627087065011951	-0.403489955683721
PIGU	B	LPS	PC3_zscore	-0.00222033524793884	0.627691864245097	-0.399939741957506
PIGU	B	IAV	PC3_zscore	-0.00236116915488547	0.619496640573999	-0.410743701317692
PIGU	B	Tcruzi	PC3_zscore	-0.00259009999056488	0.61294292325758	-0.465919633998099
PIGU	CD4T	NI	PC3_zscore	-0.00291799240368821	0.600426964963039	-0.513000458997157
PIGU	CD4T	LPS	PC3_zscore	-0.00229038209957415	0.624762357281394	-0.423485202710687
PIGU	CD4T	IAV	PC3_zscore	0.00227694705646211	0.572313257676856	0.210303848734747
PIGU	CD4T	Tcruzi	PC3_zscore	-0.00250191852666054	0.615967667114315	-0.455874090213252
NCOA6	NK	NI	PC3_zscore	-0.00258587469113896	0.520260428572418	-0.611264760600769
NCOA6	NK	LPS	PC3_zscore	-0.00246613443321211	0.525220153791834	-0.567695991422968
NCOA6	NK	IAV	PC3_zscore	-0.00740500740597344	0.340586910698868	-0.61815472741689
NCOA6	NK	Tcruzi	PC3_zscore	-0.0024310486902521	0.526610180045007	-0.554196196736091
NCOA6	CD8T	NI	PC3_zscore	-0.00270399230492955	0.514712313629203	-0.646460788494322
NCOA6	CD8T	LPS	PC3_zscore	-0.00273259453882252	0.513913131346578	-0.64607873278625
NCOA6	CD8T	IAV	PC3_zscore	-0.00272306365568286	0.514483672298311	-0.635635194661292
NCOA6	CD8T	Tcruzi	PC3_zscore	-0.00282834248136395	0.510802894505867	-0.652880963091359
NCOA6	monocyte	NI	PC3_zscore	-0.00245393380520621	0.526208340782518	-0.581059220539966
NCOA6	monocyte	LPS	PC3_zscore	-0.0026370962977027	0.510879060004561	-0.622177186339241
NCOA6	monocyte	IAV	PC3_zscore	-0.00205441398892231	0.515364657362777	-0.377590121879938
NCOA6	monocyte	Tcruzi	PC3_zscore	-0.00248861304266876	0.524955110603345	-0.595511981864789
NCOA6	B	NI	PC3_zscore	-0.00252887408816654	0.522776506268962	-0.605072646241887
NCOA6	B	LPS	PC3_zscore	-0.00250057691146984	0.524145512451794	-0.593840178466675
NCOA6	B	IAV	PC3_zscore	-0.00262698194960817	0.516191091006399	-0.594824868112958
NCOA6	B	Tcruzi	PC3_zscore	-0.00260584862139944	0.519001947677122	-0.62742396884389
NCOA6	CD4T	NI	PC3_zscore	-0.00259914051966771	0.518794304111747	-0.64061665339441
NCOA6	CD4T	LPS	PC3_zscore	-0.00292168960813698	0.50663651187021	-0.672454874064548
NCOA6	CD4T	IAV	PC3_zscore	-0.00232004031731873	0.459410039667345	-0.453519612012448
NCOA6	CD4T	Tcruzi	PC3_zscore	-0.0027369434110832	0.512139076782755	-0.664866371673407
GGT7	NK	NI	PC3_zscore	-0.00415022733106806	0.649098691320998	-0.361974894913028
GGT7	NK	LPS	PC3_zscore	-0.00684244489087316	0.605090952938661	-0.532467761686287
GGT7	NK	IAV	PC3_zscore	-0.00536999256400538	0.624203981753864	-0.434661102292164
GGT7	NK	Tcruzi	PC3_zscore	-0.00495615051509477	0.634176344529293	-0.427453673538875
GGT7	CD8T	NI	PC3_zscore	-0.00705683810604851	0.586075007827003	-0.617383001508526
GGT7	CD8T	LPS	PC3_zscore	-0.00354733022870629	0.657853552841657	-0.326485828549532
GGT7	CD8T	IAV	PC3_zscore	-0.00796833237600303	0.582968848002044	-0.599141430908707
GGT7	CD8T	Tcruzi	PC3_zscore	-0.00183448608305018	0.69503235993748	-0.152211335232325
GGT7	monocyte	NI	PC3_zscore	-0.00690871278347531	0.593066651365373	-0.58071181396092
GGT7	monocyte	LPS	PC3_zscore	-0.00351889791531213	0.657500154939166	-0.308138267831668
GGT7	monocyte	IAV	PC3_zscore	-0.00312133494739732	0.661387200356124	-0.25843731875315
GGT7	monocyte	Tcruzi	PC3_zscore	-0.00363936116829037	0.656325962727066	-0.329205163452691
GGT7	B	NI	PC3_zscore	-0.00441186298855208	0.641373782122225	-0.41193074363426
GGT7	B	LPS	PC3_zscore	-0.00370107265567303	0.657247686793374	-0.337303929795933
GGT7	B	IAV	PC3_zscore	-0.00621006032724013	0.608529728875978	-0.532496809487786
GGT7	B	Tcruzi	PC3_zscore	-0.00629806013642053	0.605276217171901	-0.545014079047114
GGT7	CD4T	NI	PC3_zscore	-0.00635767022740714	0.585475826307517	-0.642837197133354
GGT7	CD4T	LPS	PC3_zscore	-0.0042362806166939	0.640942175111321	-0.454705970039935
GGT7	CD4T	IAV	PC3_zscore	-0.026473933884293	0.0362736386827928	-1.80390072926545
GGT7	CD4T	Tcruzi	PC3_zscore	-0.00532661674463185	0.610760909869646	-0.558610592026138
GSS	NK	NI	PC3_zscore	-0.00481442578999251	0.468826995421906	-0.681809513475726
GSS	NK	LPS	PC3_zscore	-0.0051786204714843	0.457417769782606	-0.756791066306456
GSS	NK	IAV	PC3_zscore	-0.00410492924067371	0.464817375231072	-0.450978385254501
GSS	NK	Tcruzi	PC3_zscore	-0.00515183825459607	0.458247103665453	-0.754567460079015
GSS	CD8T	NI	PC3_zscore	-0.00563324977938278	0.440105128444156	-0.85111833640401
GSS	CD8T	LPS	PC3_zscore	-0.00567586232863014	0.43973077872372	-0.846810018218792
GSS	CD8T	IAV	PC3_zscore	-0.00533073414360855	0.449985471881808	-0.800780261963304
GSS	CD8T	Tcruzi	PC3_zscore	-0.00504069705942756	0.459927933320681	-0.751192003645701
GSS	monocyte	NI	PC3_zscore	-0.00505018144946113	0.459974144468292	-0.776416076048567
GSS	monocyte	LPS	PC3_zscore	-0.00529100320190708	0.447305489828517	-0.820676029516182
GSS	monocyte	IAV	PC3_zscore	-0.00554324098058845	0.433682932267424	-0.833792426452163
GSS	monocyte	Tcruzi	PC3_zscore	-0.00482281213200082	0.470396674153045	-0.712385283008274
GSS	B	NI	PC3_zscore	-0.00554855126432494	0.443600780462182	-0.829263030098134
GSS	B	LPS	PC3_zscore	-0.00545152252244847	0.446500474491244	-0.822228508580068
GSS	B	IAV	PC3_zscore	-0.00480832079200672	0.465501095575073	-0.659730987015014
GSS	B	Tcruzi	PC3_zscore	-0.00516083927051519	0.45670331252002	-0.777434376373148
GSS	CD4T	NI	PC3_zscore	-0.00573544344165297	0.434605981864009	-0.880010170403647
GSS	CD4T	LPS	PC3_zscore	-0.00535428153217902	0.446423273776914	-0.842306003120603
GSS	CD4T	IAV	PC3_zscore	-0.0118760546785156	0.0988201582391344	-1.4059748261657
GSS	CD4T	Tcruzi	PC3_zscore	-0.00519853559417254	0.453483514064447	-0.807676199036092
TRPC4AP	NK	NI	PC3_zscore	0.000173313686735413	0.953863109195217	0.110623667672769
TRPC4AP	NK	LPS	PC3_zscore	8.96016049083062e-05	0.957108217695502	0.0503962096555197
TRPC4AP	NK	IAV	PC3_zscore	-0.000118781240044762	0.955150980657632	-0.0392898698736695
TRPC4AP	NK	Tcruzi	PC3_zscore	0.000122071903802691	0.955951395005418	0.0732277706819555
TRPC4AP	CD8T	NI	PC3_zscore	0.000181570294711237	0.953373435249671	0.118094890805921
TRPC4AP	CD8T	LPS	PC3_zscore	0.000235063168215764	0.951139623201723	0.142587564434673
TRPC4AP	CD8T	IAV	PC3_zscore	0.000159927865513093	0.954200800284994	0.0980666393922946
TRPC4AP	CD8T	Tcruzi	PC3_zscore	0.000183784531016976	0.953283370169741	0.117441804732248
TRPC4AP	monocyte	NI	PC3_zscore	0.000178896960512081	0.953423654820102	0.119347050826865
TRPC4AP	monocyte	LPS	PC3_zscore	0.000178279751861389	0.952462111778965	0.112147551225365
TRPC4AP	monocyte	IAV	PC3_zscore	0.0340232679647263	0.125157042863148	1.78954831668413
TRPC4AP	monocyte	Tcruzi	PC3_zscore	0.000179829250018881	0.95348259703427	0.119755739341998
TRPC4AP	B	NI	PC3_zscore	0.000196627879005375	0.952632386579661	0.131030794203297
TRPC4AP	B	LPS	PC3_zscore	0.000183417946608091	0.953305325508755	0.123161311501429
TRPC4AP	B	IAV	PC3_zscore	0.000114284414452574	0.955863265218577	0.067456916290046
TRPC4AP	B	Tcruzi	PC3_zscore	0.000192919628549366	0.952867244456204	0.127021563443686
TRPC4AP	CD4T	NI	PC3_zscore	0.000197367567837696	0.952469392647165	0.1344291306289
TRPC4AP	CD4T	LPS	PC3_zscore	0.000214700667553483	0.951536517771913	0.143920257729741
TRPC4AP	CD4T	IAV	PC3_zscore	0.00152002929240887	0.861671632519878	0.313911753487124
TRPC4AP	CD4T	Tcruzi	PC3_zscore	0.000192930256497923	0.952789523792669	0.128742297768662
EDEM2	NK	NI	PC3_zscore	0.00232763072442337	0.651673455561663	0.329100954828246
EDEM2	NK	LPS	PC3_zscore	0.00144092920748427	0.676763841706647	0.22951009323857
EDEM2	NK	IAV	PC3_zscore	-0.00245096940118058	0.655385012685745	-0.197407655525223
EDEM2	NK	Tcruzi	PC3_zscore	0.00230209113501651	0.653224700410555	0.322891825986252
EDEM2	CD8T	NI	PC3_zscore	-0.000775061970874655	0.718370740980153	-0.127362357561051
EDEM2	CD8T	LPS	PC3_zscore	-0.000417392772313622	0.731324192420208	-0.0692041893506325
EDEM2	CD8T	IAV	PC3_zscore	-0.00164924795529213	0.698325920554049	-0.222834694237121
EDEM2	CD8T	Tcruzi	PC3_zscore	-0.000129349191730713	0.734893495323547	-0.0218634834729606
EDEM2	monocyte	NI	PC3_zscore	8.31383649027727e-05	0.727968961234972	0.0164290391585037
EDEM2	monocyte	LPS	PC3_zscore	0.0029517367304641	0.608336129275157	0.356499216650299
EDEM2	monocyte	IAV	PC3_zscore	0.00120712374399181	0.661701103649496	0.190066166332648
EDEM2	monocyte	Tcruzi	PC3_zscore	-0.000868829075938101	0.707641647456484	-0.155528548938503
EDEM2	B	NI	PC3_zscore	-0.000303594199002326	0.733347068041734	-0.056426320219446
EDEM2	B	LPS	PC3_zscore	0.000473203581191983	0.709852523105416	0.0912547768956168
EDEM2	B	IAV	PC3_zscore	0.00122545931417815	0.677838167321966	0.208334858838843
EDEM2	B	Tcruzi	PC3_zscore	0.000576637400221741	0.70588009270628	0.108328477147408
EDEM2	CD4T	NI	PC3_zscore	-0.000393182204038533	0.726304388195008	-0.0766974767090781
EDEM2	CD4T	LPS	PC3_zscore	-0.00259620618529105	0.667121722639755	-0.334382563345731
EDEM2	CD4T	IAV	PC3_zscore	0.001545897851644	0.567147869450344	0.229337669131469
EDEM2	CD4T	Tcruzi	PC3_zscore	-0.00166024096388391	0.686911603406826	-0.251524386381142
PROCR	NK	NI	PC3_zscore	0.0847980450273728	0.010845684629929	1.97421343875298
PROCR	NK	LPS	PC3_zscore	0.041863529459358	0.0972322885653404	1.24933982422886
PROCR	NK	IAV	PC3_zscore	0.0567957933127174	0.0421632800626817	1.60103259746181
PROCR	NK	Tcruzi	PC3_zscore	0.0737182797912317	0.0191817937263848	1.7915858133372
PROCR	CD8T	NI	PC3_zscore	0.0624993972577206	0.0201983822918143	1.94446407474438
PROCR	CD8T	LPS	PC3_zscore	0.0839214270854051	0.0110342948092779	2.03351497869092
PROCR	CD8T	IAV	PC3_zscore	0.0324951062913335	0.154181385094134	0.983266063294723
PROCR	CD8T	Tcruzi	PC3_zscore	0.0612906072401234	0.0277660778036466	1.80444894719763
PROCR	monocyte	NI	PC3_zscore	0.0398656054035703	0.126709079915231	1.11236467903974
PROCR	monocyte	LPS	PC3_zscore	0.0547348626227072	0.0558942504393913	1.51757478406425
PROCR	monocyte	IAV	PC3_zscore	0.0459375453990303	0.0869224906697936	1.3196009941338
PROCR	monocyte	Tcruzi	PC3_zscore	0.00868872352539535	0.372009659964905	0.221990547774203
PROCR	B	NI	PC3_zscore	0.0401157932361683	0.120634400623169	1.14480225438615
PROCR	B	LPS	PC3_zscore	0.0190321780861494	0.282614592244804	0.503153927220445
PROCR	B	IAV	PC3_zscore	0.0274532013464293	0.205576023828855	0.765566221948993
PROCR	B	Tcruzi	PC3_zscore	0.0163111866740155	0.308425469309521	0.409799724641346
PROCR	CD4T	NI	PC3_zscore	0.025510598992122	0.191669835363792	0.867361852530544
PROCR	CD4T	LPS	PC3_zscore	-0.00639340865626076	0.471186537561233	-0.168081413004415
PROCR	CD4T	IAV	PC3_zscore	0.0144225034164337	0.308257294360684	0.448785741836994
PROCR	CD4T	Tcruzi	PC3_zscore	0.0241351042801795	0.21718868747768	0.756733641522726
MMP24OS	NK	NI	PC3_zscore	-0.00148122211137939	0.630483504368809	-0.407881253192666
MMP24OS	NK	LPS	PC3_zscore	-0.00128922070054545	0.638366768112603	-0.370673231696622
MMP24OS	NK	IAV	PC3_zscore	-0.00221949461207796	0.567059799017297	-0.375673838018728
MMP24OS	NK	Tcruzi	PC3_zscore	-0.00130626846052437	0.637602902246538	-0.37474603620686
MMP24OS	CD8T	NI	PC3_zscore	-0.00142244700455211	0.632177055981116	-0.405611196854914
MMP24OS	CD8T	LPS	PC3_zscore	-0.00123241459848491	0.640989404092259	-0.354377284594216
MMP24OS	CD8T	IAV	PC3_zscore	-0.00130758794541398	0.637438498334451	-0.36985608714696
MMP24OS	CD8T	Tcruzi	PC3_zscore	-0.00129596731359648	0.63799525553685	-0.374797403918533
MMP24OS	monocyte	NI	PC3_zscore	-0.00119684714596435	0.642366305597918	-0.350416973735282
MMP24OS	monocyte	LPS	PC3_zscore	-0.00129458899774166	0.629393153227797	-0.356091036027257
MMP24OS	monocyte	IAV	PC3_zscore	9.71267303682954e-05	0.637095696985146	0.0152354769331326
MMP24OS	monocyte	Tcruzi	PC3_zscore	-0.00109638994798664	0.647952098851685	-0.308789829440886
MMP24OS	B	NI	PC3_zscore	-0.00108629362909479	0.648057605244432	-0.302035962800616
MMP24OS	B	LPS	PC3_zscore	-0.00118135053129352	0.643695558938487	-0.34186130279789
MMP24OS	B	IAV	PC3_zscore	-0.00146319315388732	0.627990247478186	-0.38062095777264
MMP24OS	B	Tcruzi	PC3_zscore	-0.0011455326366298	0.645193084761614	-0.324947035770799
MMP24OS	CD4T	NI	PC3_zscore	-0.00125054818445999	0.640185939050141	-0.373622665251919
MMP24OS	CD4T	LPS	PC3_zscore	-0.00118378244218129	0.644111808024128	-0.348822171629672
MMP24OS	CD4T	IAV	PC3_zscore	-0.00252604180485276	0.450862589458737	-0.484646835972542
MMP24OS	CD4T	Tcruzi	PC3_zscore	-0.00152081364470604	0.628070429927726	-0.421079103458269
MMP24	NK	NI	PC3_zscore	-0.00507714147559661	0.456976421056958	-0.333190191404075
MMP24	NK	LPS	PC3_zscore	-0.00800558973267154	0.409961743461702	-0.551365081487956
MMP24	NK	IAV	PC3_zscore	-0.00875461763085022	0.376138888987437	-0.546928664113057
MMP24	NK	Tcruzi	PC3_zscore	-0.00640830796623667	0.435310644803938	-0.440469186381654
MMP24	CD8T	NI	PC3_zscore	-0.00991866491738672	0.371167890963542	-0.694905400389283
MMP24	CD8T	LPS	PC3_zscore	-0.00998301176359299	0.371593896745118	-0.687112613044477
MMP24	CD8T	IAV	PC3_zscore	-0.00546490635562342	0.442967537755575	-0.363721584713176
MMP24	CD8T	Tcruzi	PC3_zscore	-0.00658436064662401	0.426107567196542	-0.475239764694051
MMP24	monocyte	NI	PC3_zscore	-0.00998835190638198	0.367534037857321	-0.698462294649672
MMP24	monocyte	LPS	PC3_zscore	-0.005967318698006	0.431440009891484	-0.414217063749199
MMP24	monocyte	IAV	PC3_zscore	-0.00457667125427249	0.436834154353887	-0.273789656680938
MMP24	monocyte	Tcruzi	PC3_zscore	-0.00420484667590321	0.467783637846858	-0.263552522242642
MMP24	B	NI	PC3_zscore	-0.00832587217948488	0.398828176038261	-0.60841098305223
MMP24	B	LPS	PC3_zscore	-0.00567743412112607	0.446527865786417	-0.39479632486292
MMP24	B	IAV	PC3_zscore	-0.00922509860482565	0.385036226484844	-0.631087459731904
MMP24	B	Tcruzi	PC3_zscore	-0.00931140769888812	0.384729414257446	-0.645000961400129
MMP24	CD4T	NI	PC3_zscore	-0.00976306449371259	0.366113108267693	-0.736242417462913
MMP24	CD4T	LPS	PC3_zscore	-0.0079875152399113	0.398679291528811	-0.632771046576077
MMP24	CD4T	IAV	PC3_zscore	-0.00952159838397935	0.299782748355134	-0.700032494154399
MMP24	CD4T	Tcruzi	PC3_zscore	-0.0117020364662843	0.346980012432799	-0.757928525716318
EIF6	NK	NI	PC3_zscore	-0.00264433228892111	0.384109594194452	-0.35363921471084
EIF6	NK	LPS	PC3_zscore	-0.000925079167764426	0.434639114609357	-0.0983123049331134
EIF6	NK	IAV	PC3_zscore	-0.0016009819860831	0.402737026671026	-0.179822658377817
EIF6	NK	Tcruzi	PC3_zscore	-0.00382416157649037	0.336374370188353	-0.565297894928517
EIF6	CD8T	NI	PC3_zscore	-0.00471451028940287	0.289927803296514	-0.803072402729135
EIF6	CD8T	LPS	PC3_zscore	-0.00674064925086594	0.227121208979771	-1.02729287731976
EIF6	CD8T	IAV	PC3_zscore	-0.00485712109806425	0.288375148771675	-0.76860365639211
EIF6	CD8T	Tcruzi	PC3_zscore	-0.00535990430465717	0.265817304776347	-0.89917931426684
EIF6	monocyte	NI	PC3_zscore	-0.0064167899386068	0.216607170074552	-1.13944362521302
EIF6	monocyte	LPS	PC3_zscore	-0.00636016024520188	0.213065364818009	-1.12081068034559
EIF6	monocyte	IAV	PC3_zscore	-0.00502928290462575	0.260730358281705	-0.90800058931705
EIF6	monocyte	Tcruzi	PC3_zscore	-0.00237148042523124	0.408180058350228	-0.334651349501863
EIF6	B	NI	PC3_zscore	-0.00584208526872311	0.243589391580803	-1.00522880893585
EIF6	B	LPS	PC3_zscore	-0.00602148261386211	0.237236409474623	-1.02931391409144
EIF6	B	IAV	PC3_zscore	-0.00226647920334911	0.402309756876457	-0.301098307135689
EIF6	B	Tcruzi	PC3_zscore	-0.0042518823372448	0.312284703772703	-0.721619167980008
EIF6	CD4T	NI	PC3_zscore	-0.00518863169142282	0.261482853219686	-0.967560946571256
EIF6	CD4T	LPS	PC3_zscore	-0.00471163734239533	0.282285854723131	-0.883399646251367
EIF6	CD4T	IAV	PC3_zscore	-0.00284534312313743	0.334436942931715	-0.40827374800417
EIF6	CD4T	Tcruzi	PC3_zscore	-0.00799688498453651	0.203743355675851	-1.09535258025882
UQCC1	NK	NI	PC3_zscore	-0.00211949953468543	0.592700300601469	-0.281469076815785
UQCC1	NK	LPS	PC3_zscore	-0.000140704211420746	0.652203996458578	-0.0177070315630287
UQCC1	NK	IAV	PC3_zscore	-0.00641594410961526	0.458308386127835	-0.452867145647369
UQCC1	NK	Tcruzi	PC3_zscore	-0.00029675861067507	0.64762761211351	-0.0379046871258308
UQCC1	CD8T	NI	PC3_zscore	0.00119916005438708	0.692692700671646	0.13824018648772
UQCC1	CD8T	LPS	PC3_zscore	-0.00197906047199943	0.594219357814535	-0.274490491125031
UQCC1	CD8T	IAV	PC3_zscore	-0.00101826794403653	0.624188640267861	-0.132819185210325
UQCC1	CD8T	Tcruzi	PC3_zscore	-0.00171175537064698	0.603028605402373	-0.237736515748822
UQCC1	monocyte	NI	PC3_zscore	-0.000801375369198331	0.637174638667458	-0.128928053942598
UQCC1	monocyte	LPS	PC3_zscore	-0.000461178773105551	0.641243139141768	-0.0684363499919559
UQCC1	monocyte	IAV	PC3_zscore	0.000552024900229189	0.647924060235377	0.0650279279004904
UQCC1	monocyte	Tcruzi	PC3_zscore	-0.00332170025282127	0.540216338242621	-0.480016914155373
UQCC1	B	NI	PC3_zscore	0.000396455204551473	0.678223392793967	0.0533011518594962
UQCC1	B	LPS	PC3_zscore	-0.00262476353519046	0.56830398162279	-0.383819643446285
UQCC1	B	IAV	PC3_zscore	-0.00150382736854645	0.60745749545015	-0.219123432518148
UQCC1	B	Tcruzi	PC3_zscore	-0.00139011290438587	0.613333251912136	-0.208519246952479
UQCC1	CD4T	NI	PC3_zscore	-0.00497177599190219	0.506281776270694	-0.578660014070767
UQCC1	CD4T	LPS	PC3_zscore	-0.00288320236544836	0.553339847078672	-0.444558009631364
UQCC1	CD4T	IAV	PC3_zscore	-0.000733413248888218	0.559646894391	-0.100186338241758
UQCC1	CD4T	Tcruzi	PC3_zscore	-0.00045926386042474	0.648983501146894	-0.0687160869140465
CEP250	NK	NI	PC3_zscore	-0.0198587161775343	0.0480339351800184	-2.15659127542155
CEP250	NK	LPS	PC3_zscore	-0.0202384997083694	0.0427178110865969	-2.24048890894419
CEP250	NK	IAV	PC3_zscore	-0.0214278624822332	0.0301776250848249	-2.19704773738601
CEP250	NK	Tcruzi	PC3_zscore	-0.0200706080007971	0.0452032035945139	-2.19953263331865
CEP250	CD8T	NI	PC3_zscore	-0.0204375772834226	0.0355813772989115	-2.4160091067508
CEP250	CD8T	LPS	PC3_zscore	-0.0210535902024146	0.0324996175972738	-2.36265223959732
CEP250	CD8T	IAV	PC3_zscore	-0.0210708372734931	0.0328063227803215	-2.33299421842395
CEP250	CD8T	Tcruzi	PC3_zscore	-0.0206768809198789	0.0341862928447574	-2.40938547708335
CEP250	monocyte	NI	PC3_zscore	-0.0210608336942957	0.033045005451493	-2.32722570966347
CEP250	monocyte	LPS	PC3_zscore	-0.020424247498267	0.0387758222900579	-2.30183642733664
CEP250	monocyte	IAV	PC3_zscore	-0.0200500762202043	0.0439734574869951	-2.17045242967557
CEP250	monocyte	Tcruzi	PC3_zscore	-0.020408081795447	0.0382957933758907	-2.33694936693249
CEP250	B	NI	PC3_zscore	-0.0194811255958174	0.0553734626971255	-2.03631333784003
CEP250	B	LPS	PC3_zscore	-0.020550964853317	0.0371684579773118	-2.35027801427772
CEP250	B	IAV	PC3_zscore	-0.0208201548228515	0.0357766410525245	-2.31461683863163
CEP250	B	Tcruzi	PC3_zscore	-0.0204120698689171	0.039155472002012	-2.31898707704708
CEP250	CD4T	NI	PC3_zscore	-0.0200223412500364	0.0402653524472366	-2.34425161753777
CEP250	CD4T	LPS	PC3_zscore	-0.0205546692805439	0.0343411864444108	-2.43558076291234
CEP250	CD4T	IAV	PC3_zscore	-0.0217258346502997	0.0119534213526272	-2.48803553969928
CEP250	CD4T	Tcruzi	PC3_zscore	-0.0205284690244193	0.0343047699633382	-2.44068291350565
ERGIC3	NK	NI	PC3_zscore	0.0122290092930736	0.0412750850657239	2.80108452875375
ERGIC3	NK	LPS	PC3_zscore	0.0122181776756142	0.0415192892050281	2.79585498336488
ERGIC3	NK	IAV	PC3_zscore	0.0122701705750227	0.0401078029886671	2.79701834799425
ERGIC3	NK	Tcruzi	PC3_zscore	0.0122056385228718	0.0419059109636206	2.78121694951967
ERGIC3	CD8T	NI	PC3_zscore	0.012245307604184	0.0406726548672082	2.82304689195412
ERGIC3	CD8T	LPS	PC3_zscore	0.0122285871128678	0.0410270705934138	2.81664167431651
ERGIC3	CD8T	IAV	PC3_zscore	0.0122072488955895	0.0416982311736198	2.79476550578559
ERGIC3	CD8T	Tcruzi	PC3_zscore	0.0122618121273266	0.0405389049645176	2.81363549693082
ERGIC3	monocyte	NI	PC3_zscore	0.012218822408194	0.0411399838470511	2.81821817926743
ERGIC3	monocyte	LPS	PC3_zscore	0.0122415335247545	0.0405984337145058	2.82588800420018
ERGIC3	monocyte	IAV	PC3_zscore	0.0135276865967489	0.00234175846967589	2.41434417716162
ERGIC3	monocyte	Tcruzi	PC3_zscore	0.0122129300529391	0.041389213327787	2.81045034449426
ERGIC3	B	NI	PC3_zscore	0.0122738529932895	0.0404624208686351	2.8020983280333
ERGIC3	B	LPS	PC3_zscore	0.0122461363426271	0.0407222450424315	2.81880026532858
ERGIC3	B	IAV	PC3_zscore	0.0122233854203393	0.0411801642781649	2.81245756207823
ERGIC3	B	Tcruzi	PC3_zscore	0.0122427203302243	0.0408363887153685	2.81494565851225
ERGIC3	CD4T	NI	PC3_zscore	0.0122079580929388	0.0412988729497926	2.81529425200087
ERGIC3	CD4T	LPS	PC3_zscore	0.012176523306017	0.0428655191963926	2.76541132698098
ERGIC3	CD4T	IAV	PC3_zscore	0.0122191769723243	0.0403154068170664	2.82698187227929
ERGIC3	CD4T	Tcruzi	PC3_zscore	0.0122205403546884	0.0409550140851602	2.82460554542523
CPNE1	NK	NI	PC3_zscore	-0.0103791731175282	0.187028221620513	-1.35341540283509
CPNE1	NK	LPS	PC3_zscore	-0.010425367162604	0.185784916507063	-1.36109002332358
CPNE1	NK	IAV	PC3_zscore	-0.0102209259750429	0.183191654582826	-1.26801182806607
CPNE1	NK	Tcruzi	PC3_zscore	-0.0104952400373426	0.184682964986804	-1.3598549637272
CPNE1	CD8T	NI	PC3_zscore	-0.0103771973203641	0.186541065972584	-1.36199671250981
CPNE1	CD8T	LPS	PC3_zscore	-0.0104276217232207	0.185476372202847	-1.36476922847109
CPNE1	CD8T	IAV	PC3_zscore	-0.0103808329877701	0.187038074959528	-1.34666824552848
CPNE1	CD8T	Tcruzi	PC3_zscore	-0.0103911234793992	0.186414696791231	-1.35905612716245
CPNE1	monocyte	NI	PC3_zscore	-0.0111133936890118	0.17082296536516	-1.34224285881431
CPNE1	monocyte	LPS	PC3_zscore	-0.0109776550678373	0.168269037221352	-1.37005784679171
CPNE1	monocyte	IAV	PC3_zscore	-0.0103778628144731	0.179888763003042	-1.29850469779527
CPNE1	monocyte	Tcruzi	PC3_zscore	-0.0103047683264164	0.189477904325664	-1.34008274528662
CPNE1	B	NI	PC3_zscore	-0.0104132779843626	0.185684490801128	-1.36816845739638
CPNE1	B	LPS	PC3_zscore	-0.0105160676807263	0.183027346717886	-1.37959563818652
CPNE1	B	IAV	PC3_zscore	-0.0104855539252775	0.183036471902321	-1.36855052537554
CPNE1	B	Tcruzi	PC3_zscore	-0.0103515502443418	0.187797515929639	-1.35197159830376
CPNE1	CD4T	NI	PC3_zscore	-0.0103208501729209	0.187889893592466	-1.3568346839418
CPNE1	CD4T	LPS	PC3_zscore	-0.0103296393549956	0.187511048916028	-1.36055010283675
CPNE1	CD4T	IAV	PC3_zscore	-0.00874217227814641	0.185313223693694	-0.813567940199289
CPNE1	CD4T	Tcruzi	PC3_zscore	-0.0100895057448049	0.195379371414454	-1.2842893007953
RBM12	NK	NI	PC3_zscore	0.000661409387146849	0.891485323393781	0.10088588003081
RBM12	NK	LPS	PC3_zscore	0.00131098158841796	0.877301048986617	0.194610939381149
RBM12	NK	IAV	PC3_zscore	0.00121967296163887	0.878973057047336	0.179039967270873
RBM12	NK	Tcruzi	PC3_zscore	0.0016118584396366	0.871700369689502	0.224184892843266
RBM12	CD8T	NI	PC3_zscore	-0.000332056637441322	0.91410329746248	-0.0475173586206779
RBM12	CD8T	LPS	PC3_zscore	3.66437009318231e-05	0.905391018729749	0.00543592138500947
RBM12	CD8T	IAV	PC3_zscore	0.000536702702088152	0.893753668408395	0.0801783751091083
RBM12	CD8T	Tcruzi	PC3_zscore	-0.00103869225547404	0.909106337714732	-0.123374417839411
RBM12	monocyte	NI	PC3_zscore	0.00340504209600124	0.83879308773295	0.364885907250136
RBM12	monocyte	LPS	PC3_zscore	0.00125213696943089	0.873944076957125	0.234268677665081
RBM12	monocyte	IAV	PC3_zscore	0.00253924860128193	0.849056922909632	0.328620490204433
RBM12	monocyte	Tcruzi	PC3_zscore	0.00196504072844091	0.855940569636805	0.313602275994766
RBM12	B	NI	PC3_zscore	8.39773341227721e-05	0.907585521784647	0.0139904132690653
RBM12	B	LPS	PC3_zscore	0.00226179430993825	0.854222614024971	0.311227280394845
RBM12	B	IAV	PC3_zscore	0.00114681318877068	0.879740310165297	0.192201726878783
RBM12	B	Tcruzi	PC3_zscore	0.00110185106005923	0.880571569263084	0.185123168591619
RBM12	CD4T	NI	PC3_zscore	0.00079050523947262	0.887280530798466	0.160559979907141
RBM12	CD4T	LPS	PC3_zscore	-9.7006090466498e-05	0.917124772240222	-0.0182203035114665
RBM12	CD4T	IAV	PC3_zscore	0.0332133495112814	0.00530932117917597	2.73548539649565
RBM12	CD4T	Tcruzi	PC3_zscore	0.000862549065057895	0.885309616556543	0.164804336498183
NFS1	NK	NI	PC3_zscore	0.0029149524986176	0.548781064557655	0.170358259611438
NFS1	NK	LPS	PC3_zscore	-0.00218146844448024	0.521886930528404	-0.129342779478369
NFS1	NK	IAV	PC3_zscore	-0.00466427921685477	0.465930665677098	-0.258799451897882
NFS1	NK	Tcruzi	PC3_zscore	-0.00408385697021674	0.487653434807955	-0.237302515069363
NFS1	CD8T	NI	PC3_zscore	-0.00185067743264484	0.521188048207318	-0.128425297074823
NFS1	CD8T	LPS	PC3_zscore	0.000139830788904588	0.564866120962036	0.00901588388619366
NFS1	CD8T	IAV	PC3_zscore	-0.0111427936336828	0.358672073805203	-0.616659498980111
NFS1	CD8T	Tcruzi	PC3_zscore	-0.0105009757299347	0.359025312657568	-0.621382691643718
NFS1	monocyte	NI	PC3_zscore	-0.00849885599656505	0.358314888594787	-0.634314003534896
NFS1	monocyte	LPS	PC3_zscore	0.0122037903618918	0.347271502020369	0.686830998873839
NFS1	monocyte	IAV	PC3_zscore	-0.0160716183529905	0.246853777723563	-0.869404998945958
NFS1	monocyte	Tcruzi	PC3_zscore	-0.00913070845425994	0.354200967934256	-0.645653999208894
NFS1	B	NI	PC3_zscore	-0.00715257153552929	0.412463025956828	-0.467084800939786
NFS1	B	LPS	PC3_zscore	0.00275417834968347	0.540418333357787	0.181595114191192
NFS1	B	IAV	PC3_zscore	-0.00294738255816428	0.502859723878853	-0.188522592629416
NFS1	B	Tcruzi	PC3_zscore	-0.0185178811904237	0.270366732753712	-0.867026555265716
NFS1	CD4T	NI	PC3_zscore	-0.00195158347502075	0.509991468596989	-0.172451049814969
NFS1	CD4T	LPS	PC3_zscore	0.0150332358939044	0.310309166738618	0.874240081766074
NFS1	CD4T	IAV	PC3_zscore	0.00087428101276265	0.545121304957934	0.0738658136942937
NFS1	CD4T	Tcruzi	PC3_zscore	-0.0105787017905778	0.315826188839234	-0.766573058205384
ROMO1	NK	NI	PC3_zscore	-0.024072765326586	1.04696469136467e-05	-6.40688078168154
ROMO1	NK	LPS	PC3_zscore	-0.0240840167444962	1.77300401704716e-06	-6.37833332049155
ROMO1	NK	IAV	PC3_zscore	-0.0240470661267138	0.000196199007725717	-6.35671576654331
ROMO1	NK	Tcruzi	PC3_zscore	-0.0240649676714063	4.06497250018401e-05	-6.40274690937197
ROMO1	CD8T	NI	PC3_zscore	-0.0240621842736564	1.15786593581912e-05	-6.42289825718565
ROMO1	CD8T	LPS	PC3_zscore	-0.0240695289881746	5.77044510718938e-06	-6.42096272920405
ROMO1	CD8T	IAV	PC3_zscore	-0.0240734537801204	5.83934790798768e-06	-6.41048245573078
ROMO1	CD8T	Tcruzi	PC3_zscore	-0.0240635712019279	1.48244326499958e-05	-6.42003371308384
ROMO1	monocyte	NI	PC3_zscore	-0.0240775519528445	1.23090399650749e-07	-6.41973554574762
ROMO1	monocyte	LPS	PC3_zscore	-0.0240885634736218	7.09846659230351e-09	-6.37602218868204
ROMO1	monocyte	IAV	PC3_zscore	-0.0240707503303337	1.53072111486185e-06	-6.42768832476428
ROMO1	monocyte	Tcruzi	PC3_zscore	-0.0240735554474888	6.80685491416533e-07	-6.42504814078956
ROMO1	B	NI	PC3_zscore	-0.0240478873297987	0.000172337454055871	-6.36331165028496
ROMO1	B	LPS	PC3_zscore	-0.0240445667865456	0.00023407495127703	-6.34498681192699
ROMO1	B	IAV	PC3_zscore	-0.0240385419262403	0.00039486302098235	-6.30106726343421
ROMO1	B	Tcruzi	PC3_zscore	-0.0240655704189071	2.66149776122493e-05	-6.41036510458775
ROMO1	CD4T	NI	PC3_zscore	-0.0240690471438059	3.81467531340718e-07	-6.43617664426412
ROMO1	CD4T	LPS	PC3_zscore	-0.0240725315980414	1.41051600843767e-07	-6.43343501696362
ROMO1	CD4T	IAV	PC3_zscore	-0.0240643401787064	1.2114481069414e-06	-6.43556719705633
ROMO1	CD4T	Tcruzi	PC3_zscore	-0.0240719993904602	4.31910448961403e-07	-6.43077699968353
RBM39	NK	NI	PC3_zscore	0.000423569364629489	0.808664246582439	0.193540809380697
RBM39	NK	LPS	PC3_zscore	0.000281047977622669	0.813904581343823	0.161540652108565
RBM39	NK	IAV	PC3_zscore	0.00037542601419074	0.785950318451363	0.154218909880021
RBM39	NK	Tcruzi	PC3_zscore	0.000276513480522041	0.814579237164267	0.156052302550414
RBM39	CD8T	NI	PC3_zscore	-0.000126788324685951	0.835363398013598	-0.0553108893016331
RBM39	CD8T	LPS	PC3_zscore	-0.000111174913388009	0.834802989383594	-0.0493180118136051
RBM39	CD8T	IAV	PC3_zscore	-7.95918842083941e-05	0.833414668560789	-0.0366615431330364
RBM39	CD8T	Tcruzi	PC3_zscore	-3.80006818631948e-05	0.832850925114777	-0.0191725301416837
RBM39	monocyte	NI	PC3_zscore	1.76483947511692e-05	0.83022637574994	0.00990408793967909
RBM39	monocyte	LPS	PC3_zscore	-0.000497873170997463	0.823017272292512	-0.154691963814968
RBM39	monocyte	IAV	PC3_zscore	-0.000831309374078636	0.785916326402619	-0.210335344612634
RBM39	monocyte	Tcruzi	PC3_zscore	0.000279055041510486	0.813601428105058	0.162390818272359
RBM39	B	NI	PC3_zscore	0.000275684745695834	0.813519790079523	0.164725205457483
RBM39	B	LPS	PC3_zscore	0.000214615829533762	0.817543358599536	0.136243483252707
RBM39	B	IAV	PC3_zscore	0.000262063495174108	0.81281815817203	0.152403265620654
RBM39	B	Tcruzi	PC3_zscore	0.000323111545077772	0.811573652775341	0.176954192096047
RBM39	CD4T	NI	PC3_zscore	3.89186219228908e-05	0.830983093786324	0.0234939729420411
RBM39	CD4T	LPS	PC3_zscore	0.000201495809623418	0.81808434482677	0.134006254431225
RBM39	CD4T	IAV	PC3_zscore	0.00351345963749335	0.385938928873424	0.718567399235509
RBM39	CD4T	Tcruzi	PC3_zscore	0.000151507883002079	0.822351318422278	0.0992437750477279
PHF20	NK	NI	PC3_zscore	-0.000583555037811148	0.86396211879356	-0.18904915420312
PHF20	NK	LPS	PC3_zscore	-0.000562509023632165	0.865106593676437	-0.180578240317143
PHF20	NK	IAV	PC3_zscore	-0.00367363380041404	0.759848804735256	-0.376280080662316
PHF20	NK	Tcruzi	PC3_zscore	-0.000652080698015989	0.861691202140228	-0.201698904247642
PHF20	CD8T	NI	PC3_zscore	-0.000414238754051762	0.871019870174185	-0.149384053453703
PHF20	CD8T	LPS	PC3_zscore	-0.000160390433617608	0.882787044926587	-0.0544520209543412
PHF20	CD8T	IAV	PC3_zscore	-0.000407176157884642	0.872573346238723	-0.127933046042216
PHF20	CD8T	Tcruzi	PC3_zscore	0.000693975976093983	0.900890344125585	0.148105770789318
PHF20	monocyte	NI	PC3_zscore	-0.000366130419767205	0.872676935916202	-0.141749589534383
PHF20	monocyte	LPS	PC3_zscore	6.6964968575005e-05	0.890791035731384	0.0217757200999793
PHF20	monocyte	IAV	PC3_zscore	-0.0199589492977103	0.30755883969107	-1.04775515116916
PHF20	monocyte	Tcruzi	PC3_zscore	0.000219482706059248	0.899940259939379	0.0667797238675293
PHF20	B	NI	PC3_zscore	8.6663491263752e-05	0.894655637555011	0.0284645070313949
PHF20	B	LPS	PC3_zscore	-0.000631739440639707	0.860052536631324	-0.220671228085154
PHF20	B	IAV	PC3_zscore	-0.000248135308250981	0.877538633073057	-0.0868875344205445
PHF20	B	Tcruzi	PC3_zscore	-6.23428103946345e-05	0.887544294359455	-0.0216023381846414
PHF20	CD4T	NI	PC3_zscore	-6.41186121806265e-05	0.890160872169264	-0.0248768904055145
PHF20	CD4T	LPS	PC3_zscore	0.000117723433770032	0.898799206540703	0.0407966896275536
PHF20	CD4T	IAV	PC3_zscore	-0.00257342595442741	0.700275466257266	-0.463952817715742
PHF20	CD4T	Tcruzi	PC3_zscore	-5.44840512855796e-05	0.889615186935803	-0.0202159452605507
SCAND1	NK	NI	PC3_zscore	-0.00291093527758914	0.333268155450558	-0.36187046332916
SCAND1	NK	LPS	PC3_zscore	-0.00291913137901563	0.333054758165424	-0.363541153935247
SCAND1	NK	IAV	PC3_zscore	-0.00145160745780735	0.357693833380035	-0.14340059204025
SCAND1	NK	Tcruzi	PC3_zscore	-0.00233018884586088	0.347268456133817	-0.262305146967083
SCAND1	CD8T	NI	PC3_zscore	-0.00700199003198901	0.153120678826094	-1.34483959863274
SCAND1	CD8T	LPS	PC3_zscore	-0.0085073322391496	0.132531847285569	-1.31539383802574
SCAND1	CD8T	IAV	PC3_zscore	-0.00653580976077282	0.174599849901849	-1.19409971460223
SCAND1	CD8T	Tcruzi	PC3_zscore	-0.00639328726679801	0.174637319017057	-1.22822948252531
SCAND1	monocyte	NI	PC3_zscore	-0.00813671669396231	0.128418672008971	-1.43040481629262
SCAND1	monocyte	LPS	PC3_zscore	-0.00719757960818176	0.139757744930857	-1.42394501960661
SCAND1	monocyte	IAV	PC3_zscore	-0.0082141098917026	0.0972404525908361	-1.42106970398402
SCAND1	monocyte	Tcruzi	PC3_zscore	-0.00542575512841777	0.212196866542998	-1.06944180700059
SCAND1	B	NI	PC3_zscore	-0.00558926483379691	0.207047366295072	-1.07173040415519
SCAND1	B	LPS	PC3_zscore	-0.00363395149317609	0.311253307732533	-0.524060442885073
SCAND1	B	IAV	PC3_zscore	-0.00354297969276861	0.312526578267271	-0.496711707162009
SCAND1	B	Tcruzi	PC3_zscore	-0.00565484813825347	0.205635822220917	-1.06828858319025
SCAND1	CD4T	NI	PC3_zscore	-0.00701273140152356	0.141346686572281	-1.47829956800022
SCAND1	CD4T	LPS	PC3_zscore	-0.00808441955799846	0.128854549447005	-1.47326808903064
SCAND1	CD4T	IAV	PC3_zscore	-0.00422396708845078	0.261399468830797	-0.692292858692625
SCAND1	CD4T	Tcruzi	PC3_zscore	-0.00681099659330261	0.149756256685825	-1.41790750321817
CNBD2	NK	NI	PC3_zscore	-0.00151846277490706	0.648986067186868	-0.189899599034549
CNBD2	NK	LPS	PC3_zscore	-0.00159098212728442	0.64714569763804	-0.196742644145878
CNBD2	NK	IAV	PC3_zscore	-0.00102970091021003	0.616816359850931	-0.0902378797538466
CNBD2	NK	Tcruzi	PC3_zscore	-0.0019133684158124	0.638853018834383	-0.237648966458301
CNBD2	CD8T	NI	PC3_zscore	-0.00122275794005422	0.657323228076077	-0.151217837776638
CNBD2	CD8T	LPS	PC3_zscore	-0.00155383042315816	0.648591376675351	-0.193933179537281
CNBD2	CD8T	IAV	PC3_zscore	-0.0018009710594213	0.642482207558763	-0.217504528793086
CNBD2	CD8T	Tcruzi	PC3_zscore	-0.00181320675163683	0.64188152441311	-0.225455695302246
CNBD2	monocyte	NI	PC3_zscore	-0.00158457620477277	0.646878925006205	-0.207733821161563
CNBD2	monocyte	LPS	PC3_zscore	-0.00197420486047175	0.627322743494166	-0.238506649958012
CNBD2	monocyte	IAV	PC3_zscore	-0.00164249710030874	0.617339397028584	-0.167088580401312
CNBD2	monocyte	Tcruzi	PC3_zscore	-0.00155974048292488	0.648412790448829	-0.205889347321772
CNBD2	B	NI	PC3_zscore	-0.00245718270603776	0.623817648818426	-0.29357174855368
CNBD2	B	LPS	PC3_zscore	-0.00157101363237945	0.648183925001363	-0.203057794054024
CNBD2	B	IAV	PC3_zscore	-0.00218710833092885	0.630103458167471	-0.243162419651317
CNBD2	B	Tcruzi	PC3_zscore	-0.00128930160120235	0.656470871051232	-0.164163216795626
CNBD2	CD4T	NI	PC3_zscore	-0.000795154995660325	0.671114615771984	-0.0976702518154006
CNBD2	CD4T	LPS	PC3_zscore	-0.00135037917777304	0.654733589303337	-0.174654888107647
CNBD2	CD4T	IAV	PC3_zscore	-0.00311567234787708	0.489645628369427	-0.29236475785038
CNBD2	CD4T	Tcruzi	PC3_zscore	-0.00159880032415231	0.646979257625461	-0.206228969423739
AAR2	NK	NI	PC3_zscore	6.49933367744614e-05	0.731572794671071	0.0117291637517032
AAR2	NK	LPS	PC3_zscore	0.000294375869044004	0.73701340631696	0.0494974160467334
AAR2	NK	IAV	PC3_zscore	0.00110432075492644	0.704336349504022	0.120917307668265
AAR2	NK	Tcruzi	PC3_zscore	-6.80681421042305e-05	0.727333789129462	-0.0125644529108805
AAR2	CD8T	NI	PC3_zscore	-0.00133277021467974	0.682179001362846	-0.24832080510768
AAR2	CD8T	LPS	PC3_zscore	-0.00153334500555578	0.677526276174772	-0.268640228304651
AAR2	CD8T	IAV	PC3_zscore	-0.00124194245421239	0.686404883267542	-0.223609268148746
AAR2	CD8T	Tcruzi	PC3_zscore	-0.000854188688498321	0.698121269983943	-0.166367768334017
AAR2	monocyte	NI	PC3_zscore	-0.00114020994274806	0.683183110484434	-0.239913450933063
AAR2	monocyte	LPS	PC3_zscore	-0.00145485890775089	0.663124063553059	-0.275159691878361
AAR2	monocyte	IAV	PC3_zscore	-0.000263188310003097	0.692136719554017	-0.0451493660795314
AAR2	monocyte	Tcruzi	PC3_zscore	-0.00177606287171212	0.665407396788992	-0.312543056721682
AAR2	B	NI	PC3_zscore	-0.000476425295412247	0.713705146389056	-0.100348299712445
AAR2	B	LPS	PC3_zscore	-0.000471238376571388	0.713863470908942	-0.0991641480597367
AAR2	B	IAV	PC3_zscore	-0.000624686357317515	0.705133349111546	-0.11943912591868
AAR2	B	Tcruzi	PC3_zscore	-0.00111113265897156	0.688013016024465	-0.222991106506469
AAR2	CD4T	NI	PC3_zscore	-0.000576300512781956	0.708800085563172	-0.124931612619578
AAR2	CD4T	LPS	PC3_zscore	-0.00113715833124041	0.684017742701633	-0.238798230506127
AAR2	CD4T	IAV	PC3_zscore	0.00226993222047918	0.540827519602898	0.269497055537897
AAR2	CD4T	Tcruzi	PC3_zscore	-0.00062942941109402	0.706305993016205	-0.132153202332917
DLGAP4	NK	NI	PC3_zscore	0.0238759209873403	0.0200409555514367	2.16717615861415
DLGAP4	NK	LPS	PC3_zscore	0.0264701497036438	0.010637155316562	2.17030448503139
DLGAP4	NK	IAV	PC3_zscore	0.0194132620401479	0.0640666355041063	1.66996826070142
DLGAP4	NK	Tcruzi	PC3_zscore	0.0186968769134604	0.0778773110211313	1.54872757839477
DLGAP4	CD8T	NI	PC3_zscore	0.0222261920710869	0.0189725215380131	2.35804934190931
DLGAP4	CD8T	LPS	PC3_zscore	0.0265054367900203	0.00405271379240988	2.33548953520435
DLGAP4	CD8T	IAV	PC3_zscore	0.0205981470291656	0.0447868848422833	1.93982128920776
DLGAP4	CD8T	Tcruzi	PC3_zscore	0.0250180606855849	0.00725149808563443	2.39644045658696
DLGAP4	monocyte	NI	PC3_zscore	0.0235071052690565	0.00414526823457598	2.87174521955378
DLGAP4	monocyte	LPS	PC3_zscore	0.0150151481549728	0.140943276640469	1.23561106142663
DLGAP4	monocyte	IAV	PC3_zscore	0.0239375572823938	0.00485165252333544	2.74771577404778
DLGAP4	monocyte	Tcruzi	PC3_zscore	0.0242735039876249	0.00330380787702513	2.81613288185408
DLGAP4	B	NI	PC3_zscore	0.0231039037802283	0.0126831108870563	2.49095672887142
DLGAP4	B	LPS	PC3_zscore	0.0250206000464776	0.00618505465927674	2.50483619200874
DLGAP4	B	IAV	PC3_zscore	0.0240910060302439	0.0115782073163907	2.40619898109831
DLGAP4	B	Tcruzi	PC3_zscore	0.0224898889055635	0.0200603080627291	2.32202141575709
DLGAP4	CD4T	NI	PC3_zscore	0.0288542219167305	0.000308707984801266	2.50970698169336
DLGAP4	CD4T	LPS	PC3_zscore	0.0293181719100117	0.000309830113500376	2.43954946743324
DLGAP4	CD4T	IAV	PC3_zscore	0.0224280096992033	0.00718027846595406	2.78700827629886
DLGAP4	CD4T	Tcruzi	PC3_zscore	0.0194498781740332	0.0356307577382416	2.1530336536917
TGIF2	NK	NI	PC3_zscore	0.0269141482521683	0.0728119501267405	1.50002063873247
TGIF2	NK	LPS	PC3_zscore	0.0392360785968342	0.0109966440866428	2.2075074842306
TGIF2	NK	IAV	PC3_zscore	0.034758549778955	0.0238636777976953	2.00822223228935
TGIF2	NK	Tcruzi	PC3_zscore	0.0347381201347907	0.0266866374871584	1.94799451548351
TGIF2	CD8T	NI	PC3_zscore	0.0387278884520909	0.00377086314389176	2.4442995401972
TGIF2	CD8T	LPS	PC3_zscore	0.0288596577172424	0.034704531448363	1.96464858827312
TGIF2	CD8T	IAV	PC3_zscore	0.0313509174698366	0.0285164378088096	1.99606140184588
TGIF2	CD8T	Tcruzi	PC3_zscore	0.039185078245056	0.00400331604675098	2.38803286748477
TGIF2	monocyte	NI	PC3_zscore	0.0272005302629664	0.0571064181805494	1.70949414307886
TGIF2	monocyte	LPS	PC3_zscore	0.0258912774961108	0.073428591920993	1.5432043070563
TGIF2	monocyte	IAV	PC3_zscore	0.0329281257447872	0.0227234202185621	2.11737493586993
TGIF2	monocyte	Tcruzi	PC3_zscore	0.026663816286917	0.0675605320676411	1.5878275277982
TGIF2	B	NI	PC3_zscore	0.0297248938350855	0.0290542629154952	2.09323306477
TGIF2	B	LPS	PC3_zscore	0.020928598431167	0.118133117151328	1.2477990335084
TGIF2	B	IAV	PC3_zscore	0.0225580714001641	0.0972367726857972	1.38243290236472
TGIF2	B	Tcruzi	PC3_zscore	0.0290360382654988	0.0384041048766062	1.93949373817418
TGIF2	CD4T	NI	PC3_zscore	0.0260996878974481	0.0281966525042703	2.0855303408257
TGIF2	CD4T	LPS	PC3_zscore	0.0379000971027727	0.000630525159549012	2.97449507612774
TGIF2	CD4T	IAV	PC3_zscore	0.0349931675239327	0.0012207820870423	2.98277038833781
TGIF2	CD4T	Tcruzi	PC3_zscore	0.0516192189114434	0.000196100785378413	2.52259428143284
SLA2	NK	NI	PC3_zscore	0.00785564500483323	0.409545517264573	0.728957882569722
SLA2	NK	LPS	PC3_zscore	0.0107562534602826	0.362713714421962	0.868787352521003
SLA2	NK	IAV	PC3_zscore	0.00973682407621288	0.362226626675193	0.83390537517312
SLA2	NK	Tcruzi	PC3_zscore	0.00913575277181178	0.384625461418373	0.818454337044372
SLA2	CD8T	NI	PC3_zscore	0.0058853561740575	0.46401485422599	0.481583623865818
SLA2	CD8T	LPS	PC3_zscore	0.00602888097840124	0.461259860414216	0.502467089579791
SLA2	CD8T	IAV	PC3_zscore	0.00658714460268355	0.448615069590608	0.546701830384573
SLA2	CD8T	Tcruzi	PC3_zscore	0.00576782621116686	0.466048022082859	0.464598973788259
SLA2	monocyte	NI	PC3_zscore	0.00786909149334339	0.420000735962938	0.684065284898293
SLA2	monocyte	LPS	PC3_zscore	0.00694710934411394	0.434811009658006	0.586006386741617
SLA2	monocyte	IAV	PC3_zscore	0.00595631498214381	0.439360941931841	0.439566275493181
SLA2	monocyte	Tcruzi	PC3_zscore	0.00684728951732599	0.442111666700233	0.584759052397058
SLA2	B	NI	PC3_zscore	0.00766164978358255	0.419869452672022	0.684693237212228
SLA2	B	LPS	PC3_zscore	0.00826989772658703	0.407506198829151	0.733101693355403
SLA2	B	IAV	PC3_zscore	0.00718186863912236	0.426726328759334	0.620068450752388
SLA2	B	Tcruzi	PC3_zscore	0.00593109647839002	0.458312527088843	0.475864982600836
SLA2	CD4T	NI	PC3_zscore	0.00668357559234799	0.447256821813227	0.591181920320716
SLA2	CD4T	LPS	PC3_zscore	0.00697760330617769	0.440218310636476	0.630265819043292
SLA2	CD4T	IAV	PC3_zscore	0.0144784582562697	0.149545282913819	1.17325345574909
SLA2	CD4T	Tcruzi	PC3_zscore	0.00700467094003202	0.439650661424097	0.614080674288737
NDRG3	NK	NI	PC3_zscore	-0.00804206895157477	0.444070151033566	-0.83495427544668
NDRG3	NK	LPS	PC3_zscore	-0.00888227677233363	0.434826883569419	-0.825275886231977
NDRG3	NK	IAV	PC3_zscore	-0.00903401217821611	0.427285149430408	-0.81254938997872
NDRG3	NK	Tcruzi	PC3_zscore	-0.00676676721110209	0.471733588918962	-0.706114781839621
NDRG3	CD8T	NI	PC3_zscore	-0.00640386919663101	0.481213965739575	-0.686065603142997
NDRG3	CD8T	LPS	PC3_zscore	-0.00845379135822359	0.434165204136071	-0.871278240046714
NDRG3	CD8T	IAV	PC3_zscore	-0.00871898901068545	0.43361074935609	-0.846456957259199
NDRG3	CD8T	Tcruzi	PC3_zscore	-0.00778572847465526	0.444284390328239	-0.855924627505094
NDRG3	monocyte	NI	PC3_zscore	-0.00797841300268361	0.439151441461408	-0.872434145913545
NDRG3	monocyte	LPS	PC3_zscore	-0.00700620980751003	0.463243969984222	-0.738159654575372
NDRG3	monocyte	IAV	PC3_zscore	-0.00650071633664387	0.472484240713361	-0.655726614337907
NDRG3	monocyte	Tcruzi	PC3_zscore	-0.00657429138001737	0.475539654128881	-0.696829824531149
NDRG3	B	NI	PC3_zscore	-0.0070355112306975	0.463292502244595	-0.771330244198052
NDRG3	B	LPS	PC3_zscore	-0.0071805520508535	0.460028115373233	-0.785881542912347
NDRG3	B	IAV	PC3_zscore	-0.00759796181493642	0.451195464541394	-0.816191609018648
NDRG3	B	Tcruzi	PC3_zscore	-0.0063872484094615	0.480772695299707	-0.655004559296599
NDRG3	CD4T	NI	PC3_zscore	-0.00675198398017252	0.470491238887172	-0.76688399392476
NDRG3	CD4T	LPS	PC3_zscore	-0.0078334213936652	0.439881084148767	-0.885978971149036
NDRG3	CD4T	IAV	PC3_zscore	-0.0201886181834016	0.0369004339366511	-1.66121688731081
NDRG3	CD4T	Tcruzi	PC3_zscore	-0.00822679844164934	0.432881037552727	-0.902123300897837
DSN1	NK	NI	PC3_zscore	-0.00535375536756403	0.454436131945054	-0.592505005973383
DSN1	NK	LPS	PC3_zscore	-0.00548669041625069	0.45141047118858	-0.601050363132163
DSN1	NK	IAV	PC3_zscore	-0.00681947571862666	0.398513280024067	-0.578669743205065
DSN1	NK	Tcruzi	PC3_zscore	-0.0046731665851032	0.47149762927188	-0.496117438746598
DSN1	CD8T	NI	PC3_zscore	-0.00647295434459313	0.424574640413315	-0.710142968482326
DSN1	CD8T	LPS	PC3_zscore	-0.00599748138264229	0.435497915682583	-0.674479283984817
DSN1	CD8T	IAV	PC3_zscore	-0.00501464763924104	0.459536511802049	-0.543564794035518
DSN1	CD8T	Tcruzi	PC3_zscore	-0.00541751066551426	0.449863529274177	-0.613955236548176
DSN1	monocyte	NI	PC3_zscore	-0.00626209242879033	0.422585786106835	-0.731332891158414
DSN1	monocyte	LPS	PC3_zscore	-0.0065294856022346	0.411473974079932	-0.712136630065556
DSN1	monocyte	IAV	PC3_zscore	-0.00521723511848184	0.43772637234012	-0.551969897794327
DSN1	monocyte	Tcruzi	PC3_zscore	-0.00456883472055233	0.47746627455001	-0.511010346118435
DSN1	B	NI	PC3_zscore	-0.00544535292439782	0.44931509860344	-0.638556960985296
DSN1	B	LPS	PC3_zscore	-0.00490928116515711	0.466233908024263	-0.558362218153799
DSN1	B	IAV	PC3_zscore	-0.0052632865689803	0.453430071562418	-0.59506308678573
DSN1	B	Tcruzi	PC3_zscore	-0.00569582911581368	0.442634787351241	-0.660015339836729
DSN1	CD4T	NI	PC3_zscore	-0.00549584888330655	0.446114299180466	-0.654698717904084
DSN1	CD4T	LPS	PC3_zscore	-0.0045815330907841	0.475545940333284	-0.507725584937314
DSN1	CD4T	IAV	PC3_zscore	-0.00801705828599464	0.282126829020308	-0.806484472865459
DSN1	CD4T	Tcruzi	PC3_zscore	-0.00618070146189715	0.428597489349763	-0.710160677886167
SAMHD1	NK	NI	PC3_zscore	0.039191711260877	0.0194359327803219	2.48439671360056
SAMHD1	NK	LPS	PC3_zscore	0.045397491591523	0.0014590983518503	3.04106894740502
SAMHD1	NK	IAV	PC3_zscore	0.0498870774100117	0.000122985283780717	2.94313493467676
SAMHD1	NK	Tcruzi	PC3_zscore	0.0418772987952299	0.012177306307967	2.61639477822561
SAMHD1	CD8T	NI	PC3_zscore	0.0366049504270217	0.0179426890801517	2.51837364752107
SAMHD1	CD8T	LPS	PC3_zscore	0.041599656600741	0.00385533757801914	3.10828769429289
SAMHD1	CD8T	IAV	PC3_zscore	0.0509569760687287	0.000108500271392742	2.91082176101377
SAMHD1	CD8T	Tcruzi	PC3_zscore	0.0391216158058244	0.0112347700767574	2.75492801255096
SAMHD1	monocyte	NI	PC3_zscore	0.0321721828407995	0.062471314195393	1.74790350405917
SAMHD1	monocyte	LPS	PC3_zscore	0.0364915557013826	0.028770416549471	2.32116050101032
SAMHD1	monocyte	IAV	PC3_zscore	0.0473394667987079	0.000537081095974114	3.22375928657924
SAMHD1	monocyte	Tcruzi	PC3_zscore	0.0293581898724415	0.0997360256376157	1.36974661932849
SAMHD1	B	NI	PC3_zscore	0.039431136079375	0.0312044747100723	2.14617015556921
SAMHD1	B	LPS	PC3_zscore	0.0421080928467549	0.0133798240623228	2.56653505645252
SAMHD1	B	IAV	PC3_zscore	0.0506034096982913	0.000516513807448603	2.60432399871737
SAMHD1	B	Tcruzi	PC3_zscore	0.0412264720391635	0.0238387740625412	2.25616912474498
SAMHD1	CD4T	NI	PC3_zscore	0.0417405855921034	0.00549813796052605	2.98786372214486
SAMHD1	CD4T	LPS	PC3_zscore	0.0439809270848579	0.00219182388945876	3.10640967831838
SAMHD1	CD4T	IAV	PC3_zscore	0.0503319188476964	0.000127691548422927	2.87126343024216
SAMHD1	CD4T	Tcruzi	PC3_zscore	0.0440985537237428	0.00328377131875415	3.00619216718742
RBL1	NK	NI	PC3_zscore	-0.0030648843645765	0.543067592704741	-0.560813642436586
RBL1	NK	LPS	PC3_zscore	-0.00310357974093469	0.541952013414035	-0.562976810593958
RBL1	NK	IAV	PC3_zscore	-0.00376344099339099	0.494533210354412	-0.484691509892603
RBL1	NK	Tcruzi	PC3_zscore	-0.00303066348936015	0.544384968639591	-0.552483166908085
RBL1	CD8T	NI	PC3_zscore	-0.00305439612339809	0.543191654377683	-0.565123609237259
RBL1	CD8T	LPS	PC3_zscore	-0.00287249305719658	0.550311283628854	-0.520457315163623
RBL1	CD8T	IAV	PC3_zscore	-0.00287484882823332	0.549813003603173	-0.513245976325121
RBL1	CD8T	Tcruzi	PC3_zscore	-0.00322862738277071	0.537634295018437	-0.582694640064007
RBL1	monocyte	NI	PC3_zscore	-0.00317530632645529	0.537949339884347	-0.57730538339142
RBL1	monocyte	LPS	PC3_zscore	-0.00101788710659414	0.554297169187771	-0.0977230534171896
RBL1	monocyte	IAV	PC3_zscore	-0.00277949074209679	0.520002491746325	-0.344756101895454
RBL1	monocyte	Tcruzi	PC3_zscore	-0.00318117674465534	0.538600109774517	-0.580920322529198
RBL1	B	NI	PC3_zscore	-0.00310713533644542	0.540693900362735	-0.578916815701523
RBL1	B	LPS	PC3_zscore	-0.00292784432168331	0.548302863187515	-0.543350578651434
RBL1	B	IAV	PC3_zscore	-0.00328521287404136	0.533542291246166	-0.558810771890582
RBL1	B	Tcruzi	PC3_zscore	-0.00273225524063608	0.556104693639425	-0.488009414272599
RBL1	CD4T	NI	PC3_zscore	-0.00286375275524382	0.551390818532426	-0.536528374343567
RBL1	CD4T	LPS	PC3_zscore	-0.00278192203772208	0.555089271489253	-0.511537686041085
RBL1	CD4T	IAV	PC3_zscore	-0.00486530172498767	0.363406501705955	-0.704917965274131
RBL1	CD4T	Tcruzi	PC3_zscore	-0.00275704850895671	0.555683183744235	-0.501318696732667
RPN2	NK	NI	PC3_zscore	0.000348103330824823	0.896176805709175	0.0980727790048906
RPN2	NK	LPS	PC3_zscore	0.000340314379374189	0.895589884073728	0.0956031995479572
RPN2	NK	IAV	PC3_zscore	0.0264993287723103	0.183598941896077	1.3974067054841
RPN2	NK	Tcruzi	PC3_zscore	-2.93315763053542e-05	0.881380640195996	-0.00976584586955584
RPN2	CD8T	NI	PC3_zscore	-0.000671158326006452	0.849006011698859	-0.238116350965871
RPN2	CD8T	LPS	PC3_zscore	-0.000613989103851168	0.852562592706599	-0.214810055008275
RPN2	CD8T	IAV	PC3_zscore	-0.00134098634817252	0.832335434588783	-0.302751988650665
RPN2	CD8T	Tcruzi	PC3_zscore	-0.000841616552680684	0.842996139101361	-0.265885379607437
RPN2	monocyte	NI	PC3_zscore	-0.000600589392614064	0.850934711090152	-0.228979621107489
RPN2	monocyte	LPS	PC3_zscore	-0.000318927279614747	0.863590926869862	-0.121291700237742
RPN2	monocyte	IAV	PC3_zscore	0.000232055905214391	0.880828504888134	0.065331993662656
RPN2	monocyte	Tcruzi	PC3_zscore	-0.000477903543748207	0.857916846607091	-0.187962305072349
RPN2	B	NI	PC3_zscore	6.77299129527503e-05	0.887908840439001	0.0240350620963808
RPN2	B	LPS	PC3_zscore	-0.000330584860343536	0.866530759837793	-0.131442124604944
RPN2	B	IAV	PC3_zscore	-0.000141749451370322	0.876081377308221	-0.0522599975005465
RPN2	B	Tcruzi	PC3_zscore	-0.000470270572864188	0.859091143312097	-0.179858114504056
RPN2	CD4T	NI	PC3_zscore	-0.00149081245080138	0.827367704336587	-0.332968299298395
RPN2	CD4T	LPS	PC3_zscore	-0.00119671819375125	0.829202033947152	-0.327699407257652
RPN2	CD4T	IAV	PC3_zscore	-0.000560949364356758	0.825342819901951	-0.210107170428044
RPN2	CD4T	Tcruzi	PC3_zscore	-0.00102978010321598	0.833327146756581	-0.311172399847529
MANBAL	NK	NI	PC3_zscore	-0.00165460789113069	0.639505864099314	-0.294248912226861
MANBAL	NK	LPS	PC3_zscore	-0.00145860942640376	0.645770497119232	-0.256791263941496
MANBAL	NK	IAV	PC3_zscore	-0.00332340239380469	0.560506034630993	-0.311120374766256
MANBAL	NK	Tcruzi	PC3_zscore	-0.00117475627586854	0.654916304453399	-0.203375851440308
MANBAL	CD8T	NI	PC3_zscore	-0.00133161223915124	0.650206148490816	-0.237342480298271
MANBAL	CD8T	LPS	PC3_zscore	-0.00133837945554793	0.649839044261123	-0.236499567348641
MANBAL	CD8T	IAV	PC3_zscore	-0.000956444599674184	0.658702101651588	-0.149291466726975
MANBAL	CD8T	Tcruzi	PC3_zscore	-0.00180629434518994	0.635010463031308	-0.315336744961334
MANBAL	monocyte	NI	PC3_zscore	-0.00101469734826418	0.664912125309187	-0.189760990864115
MANBAL	monocyte	LPS	PC3_zscore	-0.00209082399233794	0.609365301809458	-0.379459968118252
MANBAL	monocyte	IAV	PC3_zscore	-0.00203866593665339	0.601998578341104	-0.343153942807313
MANBAL	monocyte	Tcruzi	PC3_zscore	-0.00164903325313119	0.636643937046323	-0.327036742000791
MANBAL	B	NI	PC3_zscore	-0.00211642696986232	0.622222443431164	-0.371812792144198
MANBAL	B	LPS	PC3_zscore	-0.0014390737529262	0.646719340386888	-0.273790523004114
MANBAL	B	IAV	PC3_zscore	-0.00105191787044969	0.653278487134614	-0.171027392368349
MANBAL	B	Tcruzi	PC3_zscore	-0.00129759069673878	0.652346577214566	-0.242582184936817
MANBAL	CD4T	NI	PC3_zscore	-0.00101342560128227	0.663525780022114	-0.183705178014737
MANBAL	CD4T	LPS	PC3_zscore	-0.00176277439241485	0.633336794336636	-0.335892280138757
MANBAL	CD4T	IAV	PC3_zscore	0.000479706085794739	0.585159150716505	0.0558478832780695
MANBAL	CD4T	Tcruzi	PC3_zscore	-0.00181957169841459	0.632574007456523	-0.334994221170921
BLCAP	NK	NI	PC3_zscore	-0.00897629826350527	0.220074736352967	-1.4218519430105
BLCAP	NK	LPS	PC3_zscore	-0.00897389994483989	0.220173667433435	-1.41950382864055
BLCAP	NK	IAV	PC3_zscore	-0.00901923976778987	0.215188360658786	-1.39608716552434
BLCAP	NK	Tcruzi	PC3_zscore	-0.00895275421808494	0.220901188092549	-1.40939388469676
BLCAP	CD8T	NI	PC3_zscore	-0.00900159332551942	0.218832166267007	-1.43580363292222
BLCAP	CD8T	LPS	PC3_zscore	-0.0089967582182863	0.219069093195938	-1.43297782045621
BLCAP	CD8T	IAV	PC3_zscore	-0.00903499934867411	0.217936064219786	-1.43923882239509
BLCAP	CD8T	Tcruzi	PC3_zscore	-0.00901615464729752	0.218376813571289	-1.43871026923148
BLCAP	monocyte	NI	PC3_zscore	-0.00899161594807737	0.219061677249924	-1.43497837932272
BLCAP	monocyte	LPS	PC3_zscore	-0.00898098245849626	0.218867560041536	-1.42643384675461
BLCAP	monocyte	IAV	PC3_zscore	-0.00899711952946775	0.216792774161742	-1.4232240643736
BLCAP	monocyte	Tcruzi	PC3_zscore	-0.00899046279294949	0.219208543510574	-1.43409282856142
BLCAP	B	NI	PC3_zscore	-0.00899959185821953	0.218979932738666	-1.43485899769782
BLCAP	B	LPS	PC3_zscore	-0.00900006166006835	0.218997292991152	-1.43443475286024
BLCAP	B	IAV	PC3_zscore	-0.00918653170687365	0.213816399988208	-1.39265752952126
BLCAP	B	Tcruzi	PC3_zscore	-0.00896770887377631	0.220375648368019	-1.42096105134616
BLCAP	CD4T	NI	PC3_zscore	-0.00899811356982562	0.218782224684768	-1.4377462538288
BLCAP	CD4T	LPS	PC3_zscore	-0.00903311737059549	0.217552398241979	-1.445487944304
BLCAP	CD4T	IAV	PC3_zscore	-0.0125279148090917	0.0300555179605251	-1.94309526932209
BLCAP	CD4T	Tcruzi	PC3_zscore	-0.00900095935796802	0.218731727925601	-1.43764951713727
CTNNBL1	NK	NI	PC3_zscore	0.000289083453054536	0.957758890417467	0.163414227600637
CTNNBL1	NK	LPS	PC3_zscore	0.000290766266840562	0.957690765943485	0.164413297939894
CTNNBL1	NK	IAV	PC3_zscore	0.000278892476687626	0.956176784850319	0.136441437262572
CTNNBL1	NK	Tcruzi	PC3_zscore	0.000303497630118868	0.957210309558341	0.171190069466346
CTNNBL1	CD8T	NI	PC3_zscore	0.000300083831135176	0.957304822931454	0.171096149769979
CTNNBL1	CD8T	LPS	PC3_zscore	0.000298969983498177	0.957355247454982	0.169950966555815
CTNNBL1	CD8T	IAV	PC3_zscore	0.000299613951671233	0.957324984433591	0.16907481068048
CTNNBL1	CD8T	Tcruzi	PC3_zscore	0.000295209481005925	0.957506902941101	0.167876492076682
CTNNBL1	monocyte	NI	PC3_zscore	0.00029075283718631	0.957651930303349	0.16516739101471
CTNNBL1	monocyte	LPS	PC3_zscore	0.000300189462176996	0.956812090891764	0.165090376511915
CTNNBL1	monocyte	IAV	PC3_zscore	0.0515726432711391	0.0217202698357898	2.60655625774009
CTNNBL1	monocyte	Tcruzi	PC3_zscore	0.000302866877630361	0.957195622846279	0.172608118518788
CTNNBL1	B	NI	PC3_zscore	0.000307971157005754	0.956937509093666	0.175616587184644
CTNNBL1	B	LPS	PC3_zscore	0.000302848694339896	0.957167291506432	0.173807651936631
CTNNBL1	B	IAV	PC3_zscore	0.000312661029857686	0.956673228304118	0.174224548243319
CTNNBL1	B	Tcruzi	PC3_zscore	0.000298841550889278	0.957364657905722	0.171487317413469
CTNNBL1	CD4T	NI	PC3_zscore	0.000285319640528766	0.958048266447693	0.163798824900991
CTNNBL1	CD4T	LPS	PC3_zscore	0.000297343702752444	0.95741166647754	0.17246588909714
CTNNBL1	CD4T	IAV	PC3_zscore	0.000379252853801587	0.947814030198425	0.188439002821227
CTNNBL1	CD4T	Tcruzi	PC3_zscore	0.000302811140226738	0.957135017685874	0.174417686912939
TTI1	NK	NI	PC3_zscore	-0.000118564464782479	0.761144728350259	-0.0266508260449588
TTI1	NK	LPS	PC3_zscore	0.000159751723749286	0.759697191999642	0.0353809821412916
TTI1	NK	IAV	PC3_zscore	-0.0023703623395496	0.660598243178989	-0.224526060014822
TTI1	NK	Tcruzi	PC3_zscore	6.35757791011908e-05	0.763011563854713	0.0143800450486904
TTI1	CD8T	NI	PC3_zscore	1.22207312758632e-05	0.764923151644542	0.00278499353745009
TTI1	CD8T	LPS	PC3_zscore	-0.000120221029644945	0.761147525019134	-0.0269279740971733
TTI1	CD8T	IAV	PC3_zscore	6.84428622207982e-05	0.762830656938634	0.0149723627939794
TTI1	CD8T	Tcruzi	PC3_zscore	4.72961376040298e-05	0.763648097046663	0.0106857842045638
TTI1	monocyte	NI	PC3_zscore	2.61925883662821e-05	0.763354867157895	0.00616913637729244
TTI1	monocyte	LPS	PC3_zscore	9.65038695353478e-08	0.755796906090199	2.07499045077874e-05
TTI1	monocyte	IAV	PC3_zscore	-0.00211861034516189	0.667533214378385	-0.234898664689102
TTI1	monocyte	Tcruzi	PC3_zscore	4.68667230872986e-05	0.763110938131806	0.0110849213603859
TTI1	B	NI	PC3_zscore	0.000223850908603443	0.755798800467622	0.0508686601261836
TTI1	B	LPS	PC3_zscore	-0.000122113150143869	0.760024213150426	-0.0284282354073973
TTI1	B	IAV	PC3_zscore	0.000158129412248367	0.756580652461554	0.0330530077230241
TTI1	B	Tcruzi	PC3_zscore	-9.52825897595424e-06	0.765097359785864	-0.00223414059084121
TTI1	CD4T	NI	PC3_zscore	0.000122493359282297	0.759618094723092	0.0287832608584716
TTI1	CD4T	LPS	PC3_zscore	-0.00012624094233555	0.759497875043005	-0.0296718792493847
TTI1	CD4T	IAV	PC3_zscore	0.00107918362716862	0.603973535314637	0.163023452593586
TTI1	CD4T	Tcruzi	PC3_zscore	-0.000107263459353504	0.760885912740609	-0.0248708540940118
RPRD1B	NK	NI	PC3_zscore	-0.000611787101314083	0.696981761811041	-0.118963937686449
RPRD1B	NK	LPS	PC3_zscore	-0.000202314521645766	0.711417864660357	-0.0374947405398059
RPRD1B	NK	IAV	PC3_zscore	-0.00582708210911145	0.512790760767995	-0.436072187914688
RPRD1B	NK	Tcruzi	PC3_zscore	-0.000566304010056347	0.698520036083057	-0.108404273882917
RPRD1B	CD8T	NI	PC3_zscore	-0.00170481214287561	0.657734814048593	-0.304434395558666
RPRD1B	CD8T	LPS	PC3_zscore	-0.000691379135457906	0.693480129589664	-0.13507421713783
RPRD1B	CD8T	IAV	PC3_zscore	-0.00137874543814313	0.670975228656184	-0.240707701806737
RPRD1B	CD8T	Tcruzi	PC3_zscore	-0.000400958155783897	0.704258096334859	-0.0770064525478039
RPRD1B	monocyte	NI	PC3_zscore	-0.0003487234762142	0.708974783493477	-0.0777922561951172
RPRD1B	monocyte	LPS	PC3_zscore	-0.0006617980294103	0.687240321212291	-0.14509064369235
RPRD1B	monocyte	IAV	PC3_zscore	0.00105356495856286	0.703562934086605	0.150323082349803
RPRD1B	monocyte	Tcruzi	PC3_zscore	0.000206176794236924	0.733652443550374	0.0408376405168801
RPRD1B	B	NI	PC3_zscore	-0.00137652769210914	0.66583312694673	-0.272719922305523
RPRD1B	B	LPS	PC3_zscore	-0.000214090145892083	0.713560711975238	-0.0432398809437384
RPRD1B	B	IAV	PC3_zscore	-0.00155882536785343	0.660524668438218	-0.255871746815797
RPRD1B	B	Tcruzi	PC3_zscore	-0.000471942894885546	0.702559098108235	-0.0967206341813359
RPRD1B	CD4T	NI	PC3_zscore	-0.00243308786253228	0.631011937730801	-0.40390400741038
RPRD1B	CD4T	LPS	PC3_zscore	-3.62361340109816e-06	0.726856731926008	-0.000769202215862373
RPRD1B	CD4T	IAV	PC3_zscore	-0.00146101812208037	0.562615366148277	-0.253358967793277
RPRD1B	CD4T	Tcruzi	PC3_zscore	-0.000390724785661559	0.706975517682798	-0.0839438611859021
RALGAPB	NK	NI	PC3_zscore	-0.00111025814415605	0.648789152000379	-0.310893866242234
RALGAPB	NK	LPS	PC3_zscore	-0.000831405320405535	0.660885615662834	-0.234064833926206
RALGAPB	NK	IAV	PC3_zscore	-0.000469469638691228	0.623488485971115	-0.0770704645512216
RALGAPB	NK	Tcruzi	PC3_zscore	-0.000837407262514529	0.66059665994478	-0.235459072146396
RALGAPB	CD8T	NI	PC3_zscore	-0.00104818086502436	0.65065579015338	-0.30617018949318
RALGAPB	CD8T	LPS	PC3_zscore	-0.00121557446362509	0.64430414399095	-0.333054703878063
RALGAPB	CD8T	IAV	PC3_zscore	-0.000995854575109933	0.653345992168882	-0.279132100435973
RALGAPB	CD8T	Tcruzi	PC3_zscore	-0.00113313458312265	0.647442424347377	-0.31934453713325
RALGAPB	monocyte	NI	PC3_zscore	-0.000729630671621052	0.66672017815884	-0.214821753412792
RALGAPB	monocyte	LPS	PC3_zscore	-0.00139426542975521	0.620239095490564	-0.353971033464185
RALGAPB	monocyte	IAV	PC3_zscore	-0.0011826216379381	0.618402472352071	-0.280505266563879
RALGAPB	monocyte	Tcruzi	PC3_zscore	-0.000434202558194175	0.677918048680149	-0.108571672629761
RALGAPB	B	NI	PC3_zscore	-0.000742936345560961	0.665720159396516	-0.213639869372801
RALGAPB	B	LPS	PC3_zscore	-0.000676518168390303	0.668693737928206	-0.189322789163745
RALGAPB	B	IAV	PC3_zscore	-0.00219991632789351	0.609832810111472	-0.324432767042537
RALGAPB	B	Tcruzi	PC3_zscore	-0.000971601250949625	0.65425274117557	-0.287122378014961
RALGAPB	CD4T	NI	PC3_zscore	-0.000711139862925484	0.668962507655301	-0.210058324713558
RALGAPB	CD4T	LPS	PC3_zscore	-0.00111626938698781	0.645183947162378	-0.33964186050267
RALGAPB	CD4T	IAV	PC3_zscore	-0.00116828983996986	0.53052874425457	-0.251722027604788
RALGAPB	CD4T	Tcruzi	PC3_zscore	-0.0011118041350649	0.646482853302484	-0.331567916642439
ACTR5	NK	NI	PC3_zscore	-0.00694204650409273	0.39149954599935	-0.769017896195318
ACTR5	NK	LPS	PC3_zscore	-0.00726074273100064	0.385061924704676	-0.788553001901407
ACTR5	NK	IAV	PC3_zscore	-0.00979058754829001	0.309333462559213	-0.768634857288672
ACTR5	NK	Tcruzi	PC3_zscore	-0.00696482814914447	0.391303420688039	-0.767602061641213
ACTR5	CD8T	NI	PC3_zscore	-0.00529094664113551	0.434720329279564	-0.507001104598858
ACTR5	CD8T	LPS	PC3_zscore	-0.00592490714767095	0.420333509564142	-0.613922144945017
ACTR5	CD8T	IAV	PC3_zscore	-0.00651523823976042	0.406324726628454	-0.684493056861899
ACTR5	CD8T	Tcruzi	PC3_zscore	-0.00685144450893823	0.398575715121837	-0.731010346205526
ACTR5	monocyte	NI	PC3_zscore	-0.00664077635311201	0.40048100365788	-0.747607775945142
ACTR5	monocyte	LPS	PC3_zscore	-0.00664961575875968	0.395437914887155	-0.723518650344569
ACTR5	monocyte	IAV	PC3_zscore	-0.00800659557948216	0.350927213918213	-0.749727470236951
ACTR5	monocyte	Tcruzi	PC3_zscore	-0.00613912677100935	0.416464974847231	-0.673353247233838
ACTR5	B	NI	PC3_zscore	-0.00754217189422271	0.378653119589696	-0.802439769548493
ACTR5	B	LPS	PC3_zscore	-0.00644329257337486	0.406427085193684	-0.71915639403499
ACTR5	B	IAV	PC3_zscore	-0.00706991984346514	0.387068526349945	-0.770473908863502
ACTR5	B	Tcruzi	PC3_zscore	-0.00642108137493921	0.407229897213237	-0.712093386440721
ACTR5	CD4T	NI	PC3_zscore	-0.00670423000513472	0.399049246489928	-0.757550295977103
ACTR5	CD4T	LPS	PC3_zscore	-0.00646909716289872	0.40630681044506	-0.7269652100648
ACTR5	CD4T	IAV	PC3_zscore	-0.00527430078867533	0.372685378680882	-0.483079974109173
ACTR5	CD4T	Tcruzi	PC3_zscore	-0.00657720422226279	0.403440854191988	-0.729832424353913
PPP1R16B	NK	NI	PC3_zscore	-0.0129689423792242	0.140039015200774	-1.08562338033954
PPP1R16B	NK	LPS	PC3_zscore	-0.0270047820627399	0.0238630499134264	-1.94063662633317
PPP1R16B	NK	IAV	PC3_zscore	-0.0190126010259183	0.0542405398433513	-1.58269726107901
PPP1R16B	NK	Tcruzi	PC3_zscore	-0.018339655611063	0.0780132041564789	-1.39148249651264
PPP1R16B	CD8T	NI	PC3_zscore	-0.0395338690984546	0.0178113930300441	-1.96443660040957
PPP1R16B	CD8T	LPS	PC3_zscore	-0.0166828139907654	0.0973795658752989	-1.26947893378651
PPP1R16B	CD8T	IAV	PC3_zscore	-0.0211637642507601	0.0666966911867527	-1.41430960412209
PPP1R16B	CD8T	Tcruzi	PC3_zscore	-0.0240982987629964	0.0428379553628241	-1.60558079445566
PPP1R16B	monocyte	NI	PC3_zscore	-0.0105541527072777	0.2534074178208	-0.566418863465162
PPP1R16B	monocyte	LPS	PC3_zscore	-0.0157227296314542	0.174338693577683	-0.849446027360642
PPP1R16B	monocyte	IAV	PC3_zscore	-0.0135967597597092	0.201268386757163	-0.743523309756915
PPP1R16B	monocyte	Tcruzi	PC3_zscore	-0.0124765996060732	0.223206591977432	-0.667339694410359
PPP1R16B	B	NI	PC3_zscore	-0.00570669410238261	0.3099460729693	-0.481161202526927
PPP1R16B	B	LPS	PC3_zscore	0.00947583191588468	0.299104736387865	0.589664893503516
PPP1R16B	B	IAV	PC3_zscore	-0.00112654299861991	0.450461701981459	-0.0871765829021231
PPP1R16B	B	Tcruzi	PC3_zscore	-0.0153227834215724	0.10190330677063	-1.26889753734891
PPP1R16B	CD4T	NI	PC3_zscore	-0.0175862133362982	0.0647780541175694	-1.50549014097265
PPP1R16B	CD4T	LPS	PC3_zscore	-0.00854492010736773	0.217430993962061	-0.795992443251079
PPP1R16B	CD4T	IAV	PC3_zscore	-0.00696986317517013	0.26361862949223	-0.618496051716655
PPP1R16B	CD4T	Tcruzi	PC3_zscore	-0.0131238847725524	0.132809138047022	-1.11931499821657
DHX35	NK	NI	PC3_zscore	0.0058681848939767	0.464444804661108	0.679604776192407
DHX35	NK	LPS	PC3_zscore	0.0056007482324493	0.470745905810686	0.633071023553151
DHX35	NK	IAV	PC3_zscore	0.00194092849962337	0.472863647802224	0.115873482704703
DHX35	NK	Tcruzi	PC3_zscore	0.0059766791439902	0.462008866696959	0.691077380721042
DHX35	CD8T	NI	PC3_zscore	0.00629400405639689	0.448962968146921	0.763048574736433
DHX35	CD8T	LPS	PC3_zscore	0.00643673246901307	0.445978583079291	0.770387231091863
DHX35	CD8T	IAV	PC3_zscore	0.00598099073947763	0.456885240526516	0.701640906353935
DHX35	CD8T	Tcruzi	PC3_zscore	0.00648691831215813	0.444965180127355	0.77378239751603
DHX35	monocyte	NI	PC3_zscore	0.00648495899740007	0.440705966296102	0.801748249301342
DHX35	monocyte	LPS	PC3_zscore	0.00600619078992528	0.452634807443056	0.733040890256289
DHX35	monocyte	IAV	PC3_zscore	0.00580414028063644	0.450999472630923	0.66177193310766
DHX35	monocyte	Tcruzi	PC3_zscore	0.00591708268039457	0.459603237542295	0.731880900295395
DHX35	B	NI	PC3_zscore	0.00543266872576006	0.475477522288914	0.621683139865759
DHX35	B	LPS	PC3_zscore	0.00632442887698376	0.449662204023741	0.759116806323677
DHX35	B	IAV	PC3_zscore	0.0190263306582787	0.282975977992064	0.660738876541425
DHX35	B	Tcruzi	PC3_zscore	0.00592947125979406	0.460871367263624	0.712329944643591
DHX35	CD4T	NI	PC3_zscore	0.00628083101968614	0.447248107431985	0.783274213764622
DHX35	CD4T	LPS	PC3_zscore	0.00626559069718359	0.447683244347696	0.782068711745643
DHX35	CD4T	IAV	PC3_zscore	0.00680712565717663	0.380494088464733	0.793312496663928
DHX35	CD4T	Tcruzi	PC3_zscore	0.00660571773570986	0.440301779635578	0.799632592754481
MAFB	NK	NI	PC3_zscore	-0.00101372267862329	0.684443912426591	-0.150238323248012
MAFB	NK	LPS	PC3_zscore	-0.0010578706534557	0.683226634386704	-0.154456110269011
MAFB	NK	IAV	PC3_zscore	9.10353824174944e-05	0.654603187617986	0.00788644084639433
MAFB	NK	Tcruzi	PC3_zscore	-0.00109777928265566	0.682059664723364	-0.162337393358783
MAFB	CD8T	NI	PC3_zscore	-0.00131556599279502	0.675647555442506	-0.192210145220225
MAFB	CD8T	LPS	PC3_zscore	-0.000954965124271716	0.685723407329668	-0.140585644412826
MAFB	CD8T	IAV	PC3_zscore	-0.00130558203588871	0.676471771992233	-0.183116577507218
MAFB	CD8T	Tcruzi	PC3_zscore	-0.000899010908723411	0.687262167363564	-0.13151057837488
MAFB	monocyte	NI	PC3_zscore	-0.00089268219831449	0.688553205136002	-0.141750530110572
MAFB	monocyte	LPS	PC3_zscore	-0.00092151541946358	0.679864017459218	-0.141133011973613
MAFB	monocyte	IAV	PC3_zscore	-0.000775228980550014	0.671587283830159	-0.110469335616512
MAFB	monocyte	Tcruzi	PC3_zscore	-0.00127386217540514	0.673485118454444	-0.201238742332315
MAFB	B	NI	PC3_zscore	-0.00103088611969133	0.683751636452795	-0.159455965171265
MAFB	B	LPS	PC3_zscore	-0.00084832699649162	0.690037799758398	-0.129906900471989
MAFB	B	IAV	PC3_zscore	-0.00157067756998763	0.667610918469731	-0.193031110636298
MAFB	B	Tcruzi	PC3_zscore	-0.00122380784971081	0.677207004388012	-0.187216262178628
MAFB	CD4T	NI	PC3_zscore	-0.00107977809203904	0.681976672977068	-0.164737237439953
MAFB	CD4T	LPS	PC3_zscore	-0.0011739830864982	0.679027666168532	-0.177895346862522
MAFB	CD4T	IAV	PC3_zscore	0.000664147208960053	0.588325530095987	0.0598985653851498
MAFB	CD4T	Tcruzi	PC3_zscore	-0.00102802351594755	0.683685094581303	-0.153736041866423
TOP1	NK	NI	PC3_zscore	0.00838852210603738	0.302595172588362	0.511012978344284
TOP1	NK	LPS	PC3_zscore	0.0416323297680245	0.00591358744837008	2.56641919302875
TOP1	NK	IAV	PC3_zscore	0.0590693479051653	0.00295286747400176	3.28986828757051
TOP1	NK	Tcruzi	PC3_zscore	0.0146264196896097	0.198816018919842	0.840465244100575
TOP1	CD8T	NI	PC3_zscore	-0.00954913470459886	0.205865466020126	-0.800693467066171
TOP1	CD8T	LPS	PC3_zscore	0.00441642400257707	0.354916750585164	0.375127710704112
TOP1	CD8T	IAV	PC3_zscore	0.0208147105233693	0.0543117393062659	1.61786681073383
TOP1	CD8T	Tcruzi	PC3_zscore	0.00451415256568557	0.354914745941418	0.374596164366832
TOP1	monocyte	NI	PC3_zscore	-0.00450720150035555	0.369249666478994	-0.328858962567456
TOP1	monocyte	LPS	PC3_zscore	-0.00709379829335821	0.300314053921455	-0.518330526169553
TOP1	monocyte	IAV	PC3_zscore	0.0315080552437317	0.0096465571884127	2.38551275945336
TOP1	monocyte	Tcruzi	PC3_zscore	-0.008003695313951	0.290539834922072	-0.548665030660683
TOP1	B	NI	PC3_zscore	0.00819822368039628	0.250410832882569	0.679979302227823
TOP1	B	LPS	PC3_zscore	0.013409181471691	0.123568584195187	1.16776842610386
TOP1	B	IAV	PC3_zscore	0.0328089491439359	0.005655489834343	2.65085404873695
TOP1	B	Tcruzi	PC3_zscore	-0.000685136583607774	0.480057166317397	-0.0519652096387277
TOP1	CD4T	NI	PC3_zscore	0.00630495135881077	0.327748270903081	0.445975733507351
TOP1	CD4T	LPS	PC3_zscore	0.0187717089235174	0.0811421669449601	1.40308337506732
TOP1	CD4T	IAV	PC3_zscore	0.0597181973276044	0.000540825152995631	3.64940710469023
TOP1	CD4T	Tcruzi	PC3_zscore	0.0103916041180015	0.242446983566427	0.69729856094136
PLCG1	NK	NI	PC3_zscore	0.00216915056181262	0.58184700371186	0.349804959270994
PLCG1	NK	LPS	PC3_zscore	0.00214241296063789	0.582183995131669	0.341401086674358
PLCG1	NK	IAV	PC3_zscore	0.00346193401220016	0.512742495576432	0.389048075489944
PLCG1	NK	Tcruzi	PC3_zscore	0.00218600384348654	0.581269309212138	0.353484811110601
PLCG1	CD8T	NI	PC3_zscore	0.00294529039263588	0.552616733933285	0.525953482929257
PLCG1	CD8T	LPS	PC3_zscore	0.00311408121499856	0.548241092038522	0.537457124697443
PLCG1	CD8T	IAV	PC3_zscore	0.00319634042022144	0.546869554559631	0.535315919694011
PLCG1	CD8T	Tcruzi	PC3_zscore	0.00306978838247916	0.549296937998355	0.535075374798173
PLCG1	monocyte	NI	PC3_zscore	0.00290677789007785	0.553827559598587	0.499711432521342
PLCG1	monocyte	LPS	PC3_zscore	0.00250104574315612	0.550368667769747	0.338259756213149
PLCG1	monocyte	IAV	PC3_zscore	0.00333467008696247	0.51094941523565	0.327328426344951
PLCG1	monocyte	Tcruzi	PC3_zscore	0.00264569235547219	0.563636685770227	0.458081771212864
PLCG1	B	NI	PC3_zscore	0.00273109616773692	0.561313945768066	0.491272833613404
PLCG1	B	LPS	PC3_zscore	0.00267134302057684	0.563817454013848	0.479921357736036
PLCG1	B	IAV	PC3_zscore	0.00204074982507439	0.573033200991078	0.272805230980909
PLCG1	B	Tcruzi	PC3_zscore	0.00276505121362899	0.560011851603281	0.496043352439081
PLCG1	CD4T	NI	PC3_zscore	0.00290986019757628	0.552281693979068	0.531415731824859
PLCG1	CD4T	LPS	PC3_zscore	0.00279567176492426	0.557280320906814	0.512967257774052
PLCG1	CD4T	IAV	PC3_zscore	0.00388656386041417	0.415715747739695	0.588499314259595
PLCG1	CD4T	Tcruzi	PC3_zscore	0.00289668918922373	0.553732328737965	0.523928770310258
ZHX3	NK	NI	PC3_zscore	9.30800789604168e-05	0.688330595132345	0.00863428326038663
ZHX3	NK	LPS	PC3_zscore	-1.53206035478259e-05	0.690184634696216	-0.00138007004982208
ZHX3	NK	IAV	PC3_zscore	0.000792715976640175	0.643422745123623	0.0571558469817886
ZHX3	NK	Tcruzi	PC3_zscore	-0.0030967350109132	0.646020458357216	-0.23360421112206
ZHX3	CD8T	NI	PC3_zscore	-0.00072143166578509	0.689685875499968	-0.0704761676435132
ZHX3	CD8T	LPS	PC3_zscore	0.00295801519911098	0.623022802166677	0.259525043600327
ZHX3	CD8T	IAV	PC3_zscore	0.0021746817679078	0.639461967548832	0.192430194266118
ZHX3	CD8T	Tcruzi	PC3_zscore	0.000309949289936778	0.676578017186606	0.0304746173602468
ZHX3	monocyte	NI	PC3_zscore	-0.00101592698081293	0.681304885664884	-0.0983452372177733
ZHX3	monocyte	LPS	PC3_zscore	0.00490063728067063	0.579389907902796	0.333359483031503
ZHX3	monocyte	IAV	PC3_zscore	-0.00162715713775382	0.648193217701414	-0.121449453232252
ZHX3	monocyte	Tcruzi	PC3_zscore	0.000856667728476212	0.664641717085048	0.0857371899843856
ZHX3	B	NI	PC3_zscore	0.00312179732886223	0.61143823606352	0.296920512072311
ZHX3	B	LPS	PC3_zscore	-0.000685990079305346	0.684929265877088	-0.0718456069842906
ZHX3	B	IAV	PC3_zscore	-0.00473981742811479	0.611694408786184	-0.302077131175803
ZHX3	B	Tcruzi	PC3_zscore	0.00081942540108741	0.667966201907276	0.0872626235015653
ZHX3	CD4T	NI	PC3_zscore	0.000527421183380845	0.673128317085611	0.0597280045949295
ZHX3	CD4T	LPS	PC3_zscore	0.0011288367700315	0.656693251940834	0.126196733167086
ZHX3	CD4T	IAV	PC3_zscore	-0.00155804758903665	0.571267303473353	-0.142170588492335
ZHX3	CD4T	Tcruzi	PC3_zscore	0.00576733363945593	0.572664872236627	0.422066896481941
CHD6	NK	NI	PC3_zscore	0.00742880927875951	0.156234131924979	1.4475564760141
CHD6	NK	LPS	PC3_zscore	0.00747652528413022	0.154151151816309	1.47693398107392
CHD6	NK	IAV	PC3_zscore	0.00727251652473671	0.148597261877942	1.23928250183875
CHD6	NK	Tcruzi	PC3_zscore	0.00748989837775317	0.153610390033353	1.48196915246069
CHD6	CD8T	NI	PC3_zscore	0.00750684297130036	0.152594730220875	1.49475098263145
CHD6	CD8T	LPS	PC3_zscore	0.00750082342371514	0.152929983302456	1.49098657095985
CHD6	CD8T	IAV	PC3_zscore	0.00749985847049845	0.153021668491215	1.486672648348
CHD6	CD8T	Tcruzi	PC3_zscore	0.0074729245040053	0.154146669722684	1.4789991939006
CHD6	monocyte	NI	PC3_zscore	0.00742864162525817	0.155535121422552	1.44404068970955
CHD6	monocyte	LPS	PC3_zscore	0.00748642552073596	0.150267402650801	1.45268705848777
CHD6	monocyte	IAV	PC3_zscore	0.00728798562414163	0.14667329230794	1.19947327220774
CHD6	monocyte	Tcruzi	PC3_zscore	0.00754889913803864	0.15127834700334	1.49452536464427
CHD6	B	NI	PC3_zscore	0.00746685897665401	0.154474325466317	1.47734845619376
CHD6	B	LPS	PC3_zscore	0.00745790323510524	0.154933624281152	1.47175082018727
CHD6	B	IAV	PC3_zscore	0.00743580645964685	0.154687315629321	1.43911513274464
CHD6	B	Tcruzi	PC3_zscore	0.00748994618843815	0.153412037597675	1.48676504138738
CHD6	CD4T	NI	PC3_zscore	0.00750012243650279	0.152503230684469	1.49778149255498
CHD6	CD4T	LPS	PC3_zscore	0.00749829767216346	0.152590630922234	1.49712096188109
CHD6	CD4T	IAV	PC3_zscore	0.00760796076789925	0.116148692840834	1.46991363024627
CHD6	CD4T	Tcruzi	PC3_zscore	0.00753838938024683	0.151383807817094	1.5036088712081
SRSF6	NK	NI	PC3_zscore	0.0154954369230657	0.0666732512013483	2.21810117995723
SRSF6	NK	LPS	PC3_zscore	0.0152939733640743	0.0691744089970081	2.20680454359038
SRSF6	NK	IAV	PC3_zscore	0.0153057355373281	0.0686849348350158	2.18842047063354
SRSF6	NK	Tcruzi	PC3_zscore	0.0155568941864295	0.0661803959157441	2.20424986887499
SRSF6	CD8T	NI	PC3_zscore	0.0156644428961197	0.0621467972577753	2.30460890124885
SRSF6	CD8T	LPS	PC3_zscore	0.0155264282180356	0.0635559073142157	2.31011272923452
SRSF6	CD8T	IAV	PC3_zscore	0.0153229481645874	0.0668736833910015	2.27218715516294
SRSF6	CD8T	Tcruzi	PC3_zscore	0.0152817962071565	0.0671338677524807	2.28272095739166
SRSF6	monocyte	NI	PC3_zscore	0.0153639032127282	0.0638172100554489	2.36176495997138
SRSF6	monocyte	LPS	PC3_zscore	0.0147769369787662	0.0810683355472816	2.05065841211839
SRSF6	monocyte	IAV	PC3_zscore	0.0150964319791704	0.0704257751123843	2.23717553803532
SRSF6	monocyte	Tcruzi	PC3_zscore	0.0154274231426104	0.0631727126512958	2.36498328940421
SRSF6	B	NI	PC3_zscore	0.0154144731051686	0.065043838382198	2.31393132844382
SRSF6	B	LPS	PC3_zscore	0.0154201178077441	0.0648233438849863	2.31956294705106
SRSF6	B	IAV	PC3_zscore	0.0152294648851038	0.0684995205691806	2.26847864330708
SRSF6	B	Tcruzi	PC3_zscore	0.0152294696284773	0.0685925893984331	2.26559551277631
SRSF6	CD4T	NI	PC3_zscore	0.0152075770514584	0.0668891409384156	2.31259250267071
SRSF6	CD4T	LPS	PC3_zscore	0.0157639981949077	0.0609364284759826	2.33136036405809
SRSF6	CD4T	IAV	PC3_zscore	0.0173174652890904	0.00304855747846104	2.68021795775183
SRSF6	CD4T	Tcruzi	PC3_zscore	0.0157389913669472	0.0612230014511686	2.32103398250049
L3MBTL1	NK	NI	PC3_zscore	0.00604573291375513	0.465856384560295	0.556772483025785
L3MBTL1	NK	LPS	PC3_zscore	0.00652672415410975	0.455574221806611	0.59957607775827
L3MBTL1	NK	IAV	PC3_zscore	0.00605680470698379	0.437894076843321	0.472746728897128
L3MBTL1	NK	Tcruzi	PC3_zscore	0.00621229765807806	0.462237196784322	0.574188475278548
L3MBTL1	CD8T	NI	PC3_zscore	0.00651947783556894	0.451678392965153	0.619807166202123
L3MBTL1	CD8T	LPS	PC3_zscore	0.00674311448211851	0.446825449081286	0.63865755969955
L3MBTL1	CD8T	IAV	PC3_zscore	0.00692268271638689	0.443432137077837	0.64492314715924
L3MBTL1	CD8T	Tcruzi	PC3_zscore	0.00663495965095496	0.449219995885274	0.628502381940119
L3MBTL1	monocyte	NI	PC3_zscore	0.00664265354961695	0.447960952011653	0.639704057947311
L3MBTL1	monocyte	LPS	PC3_zscore	0.00704279012686577	0.43266244340647	0.644534197849645
L3MBTL1	monocyte	IAV	PC3_zscore	0.00644455920402821	0.432013370783116	0.536981230753265
L3MBTL1	monocyte	Tcruzi	PC3_zscore	0.00638277069640197	0.455458130224218	0.612308651185388
L3MBTL1	B	NI	PC3_zscore	0.00696592996540447	0.44159993733174	0.664419598849651
L3MBTL1	B	LPS	PC3_zscore	0.00646584712317062	0.454364685073398	0.623275257738361
L3MBTL1	B	IAV	PC3_zscore	0.00542799825359153	0.471244346621517	0.452606902425809
L3MBTL1	B	Tcruzi	PC3_zscore	0.006851905697892	0.44479388846384	0.654018617546395
L3MBTL1	CD4T	NI	PC3_zscore	0.00665153392372704	0.447420839502196	0.64940608240427
L3MBTL1	CD4T	LPS	PC3_zscore	0.00616222200103595	0.461116141773823	0.59222227397138
L3MBTL1	CD4T	IAV	PC3_zscore	0.00878750380791508	0.302560712471986	0.737214210586294
L3MBTL1	CD4T	Tcruzi	PC3_zscore	0.00731817396095659	0.433817497988637	0.686195742491854
IFT52	NK	NI	PC3_zscore	-0.00262195095169029	0.683850985412192	-0.442665230432295
IFT52	NK	LPS	PC3_zscore	-0.0027620927290388	0.679392473194516	-0.464578626024176
IFT52	NK	IAV	PC3_zscore	-0.00111851851905203	0.684515814127641	-0.113793294394364
IFT52	NK	Tcruzi	PC3_zscore	-0.00265002864662164	0.682929585751237	-0.446801295401621
IFT52	CD8T	NI	PC3_zscore	-0.00288595199574842	0.673774644765935	-0.497273121332806
IFT52	CD8T	LPS	PC3_zscore	-0.0026576211628716	0.681552654550347	-0.452941448832565
IFT52	CD8T	IAV	PC3_zscore	-0.00265875639318522	0.681104373872709	-0.444876251021888
IFT52	CD8T	Tcruzi	PC3_zscore	-0.0030263379203338	0.66993310299733	-0.509573623850925
IFT52	monocyte	NI	PC3_zscore	-0.00250237769498943	0.687664804096803	-0.428235488312275
IFT52	monocyte	LPS	PC3_zscore	-0.0029492784183066	0.667602939290126	-0.498659464004788
IFT52	monocyte	IAV	PC3_zscore	-0.00202687090928222	0.680880623030145	-0.26995259337424
IFT52	monocyte	Tcruzi	PC3_zscore	-0.00286208479107702	0.673554036076148	-0.503650971624186
IFT52	B	NI	PC3_zscore	-0.00296084818562888	0.671230221790921	-0.508674201167603
IFT52	B	LPS	PC3_zscore	-0.00288605691622998	0.673835465808789	-0.499884234842912
IFT52	B	IAV	PC3_zscore	-0.00264695201924269	0.681341327565768	-0.44560384823129
IFT52	B	Tcruzi	PC3_zscore	-0.00248918937583203	0.688535734426142	-0.421132563037288
IFT52	CD4T	NI	PC3_zscore	-0.00289833791546191	0.672009888895444	-0.512519051601172
IFT52	CD4T	LPS	PC3_zscore	-0.00282964344608299	0.674740652799974	-0.502085950519026
IFT52	CD4T	IAV	PC3_zscore	-0.0144665445152251	0.153995880732867	-1.2145842225366
IFT52	CD4T	Tcruzi	PC3_zscore	-0.00286787165056353	0.67363709548589	-0.503678728370693
OSER1	NK	NI	PC3_zscore	-0.0049096146734729	0.458876946277155	-0.788134389591438
OSER1	NK	LPS	PC3_zscore	-0.00506343795798383	0.453722472565846	-0.817966700012401
OSER1	NK	IAV	PC3_zscore	-0.0090648974563359	0.33915556948226	-0.7333503056464
OSER1	NK	Tcruzi	PC3_zscore	-0.00507049835211658	0.453467490117588	-0.819429955255702
OSER1	CD8T	NI	PC3_zscore	-0.00476648768506592	0.464228580712302	-0.750411527452248
OSER1	CD8T	LPS	PC3_zscore	-0.00499903341939185	0.455681966967451	-0.810702454030761
OSER1	CD8T	IAV	PC3_zscore	-0.00519142450799121	0.450265553004941	-0.822554544431174
OSER1	CD8T	Tcruzi	PC3_zscore	-0.00485308723883913	0.460930429963843	-0.774333819048344
OSER1	monocyte	NI	PC3_zscore	-0.00484871479139273	0.461573826772998	-0.784328393858011
OSER1	monocyte	LPS	PC3_zscore	-0.00994010791098036	0.301756564412162	-0.849635890052094
OSER1	monocyte	IAV	PC3_zscore	-0.00523186477028983	0.439137070042517	-0.822410254844636
OSER1	monocyte	Tcruzi	PC3_zscore	-0.00480692208155489	0.463516056045304	-0.770973446089966
OSER1	B	NI	PC3_zscore	-0.00495529070785487	0.456987727822126	-0.816941117520455
OSER1	B	LPS	PC3_zscore	-0.00500490794102534	0.454815047118038	-0.827805038808597
OSER1	B	IAV	PC3_zscore	-0.00488860154180552	0.458927758516666	-0.790526469527976
OSER1	B	Tcruzi	PC3_zscore	-0.00484904616784603	0.461732955942632	-0.783670064338838
OSER1	CD4T	NI	PC3_zscore	-0.00506682017922946	0.451926710445753	-0.842416629101631
OSER1	CD4T	LPS	PC3_zscore	-0.00501818488384635	0.454236636862085	-0.831502926792832
OSER1	CD4T	IAV	PC3_zscore	-0.00680171228656841	0.327113565681447	-0.972300141793514
OSER1	CD4T	Tcruzi	PC3_zscore	-0.00495677389074906	0.45696454847064	-0.813618195250148
TTPAL	NK	NI	PC3_zscore	0.00120265617115149	0.853137602937662	0.201567371511697
TTPAL	NK	LPS	PC3_zscore	0.000541741756853037	0.86914366373269	0.0952244336650078
TTPAL	NK	IAV	PC3_zscore	0.00123460914621337	0.845721482255319	0.175050475966374
TTPAL	NK	Tcruzi	PC3_zscore	0.00117473121279425	0.854070471077124	0.19518722378043
TTPAL	CD8T	NI	PC3_zscore	0.0013317595834048	0.848582772537565	0.228244370910726
TTPAL	CD8T	LPS	PC3_zscore	0.000460443799648612	0.87106191686178	0.0833885134839043
TTPAL	CD8T	IAV	PC3_zscore	0.00084046075130201	0.86159874302593	0.144979465289649
TTPAL	CD8T	Tcruzi	PC3_zscore	0.000938584015481951	0.858881714512937	0.168320549593731
TTPAL	monocyte	NI	PC3_zscore	0.000901708908719271	0.857885527987146	0.176601467311469
TTPAL	monocyte	LPS	PC3_zscore	0.000384728769429439	0.871577811761309	0.0740332646135458
TTPAL	monocyte	IAV	PC3_zscore	-0.000142122890520383	0.875344955949531	-0.0209997124941487
TTPAL	monocyte	Tcruzi	PC3_zscore	0.000347801759305997	0.874701612163177	0.0672255755440934
TTPAL	B	NI	PC3_zscore	0.00119782415355212	0.850079730631239	0.223299181862417
TTPAL	B	LPS	PC3_zscore	0.000268724913501224	0.877590038444414	0.0514886511900408
TTPAL	B	IAV	PC3_zscore	0.000351321472882416	0.873774146783524	0.0648960353943445
TTPAL	B	Tcruzi	PC3_zscore	0.000946877669294463	0.857653426292078	0.181519086514734
TTPAL	CD4T	NI	PC3_zscore	0.000167814721393999	0.881942067529946	0.0337311974185719
TTPAL	CD4T	LPS	PC3_zscore	-0.000236728840069307	0.893886243828919	-0.0429769971609831
TTPAL	CD4T	IAV	PC3_zscore	0.0249515582905361	0.0831919586189977	1.60002282615724
TTPAL	CD4T	Tcruzi	PC3_zscore	0.00110562553774267	0.852182689031619	0.214261164560561
SERINC3	NK	NI	PC3_zscore	0.00737174304338618	0.117699041427517	1.80255338216444
SERINC3	NK	LPS	PC3_zscore	0.00736068462198524	0.1180844983916	1.79982290014927
SERINC3	NK	IAV	PC3_zscore	0.0073285259656199	0.114666537852236	1.68975650843621
SERINC3	NK	Tcruzi	PC3_zscore	0.00735567521987024	0.118309050426173	1.79617077782316
SERINC3	CD8T	NI	PC3_zscore	0.00735653883254936	0.118232422642522	1.79922897037154
SERINC3	CD8T	LPS	PC3_zscore	0.00735519053379167	0.118311781144162	1.79730081661026
SERINC3	CD8T	IAV	PC3_zscore	0.00734535634687706	0.118719096354129	1.78430849421816
SERINC3	CD8T	Tcruzi	PC3_zscore	0.00736184472950655	0.118000553285413	1.80180382325545
SERINC3	monocyte	NI	PC3_zscore	0.00734841187005767	0.118589726186658	1.79207513946393
SERINC3	monocyte	LPS	PC3_zscore	0.00735045690606976	0.117683594189959	1.78934020636907
SERINC3	monocyte	IAV	PC3_zscore	0.00752850822805294	0.106009923577877	1.80771028319323
SERINC3	monocyte	Tcruzi	PC3_zscore	0.00736942538802306	0.117602789930769	1.80638312165833
SERINC3	B	NI	PC3_zscore	0.00735862018932605	0.118152451582904	1.79981657021906
SERINC3	B	LPS	PC3_zscore	0.00736507653368993	0.117873692927847	1.80277425731219
SERINC3	B	IAV	PC3_zscore	0.00735129686342509	0.11804277275417	1.78249502474951
SERINC3	B	Tcruzi	PC3_zscore	0.00735487099638682	0.118344531220479	1.79641299841966
SERINC3	CD4T	NI	PC3_zscore	0.0073536148590284	0.118356189491722	1.79952695726811
SERINC3	CD4T	LPS	PC3_zscore	0.00735155787589983	0.118507989642763	1.79744320541226
SERINC3	CD4T	IAV	PC3_zscore	0.00816340843491027	0.0390733305115154	2.13317236499299
SERINC3	CD4T	Tcruzi	PC3_zscore	0.00734822776560996	0.118714730618491	1.7929632061797
ADA	NK	NI	PC3_zscore	0.01181731434709	0.198410936861619	1.26011290716556
ADA	NK	LPS	PC3_zscore	0.0118638587907888	0.197691595374735	1.25736954356637
ADA	NK	IAV	PC3_zscore	0.00947561279472582	0.208259778073262	0.645438740270211
ADA	NK	Tcruzi	PC3_zscore	0.0117646758012541	0.199772911763885	1.24754385564389
ADA	CD8T	NI	PC3_zscore	0.0123202537937436	0.182555208202113	1.36837570639366
ADA	CD8T	LPS	PC3_zscore	0.0120643416919879	0.187731387652724	1.34383687057206
ADA	CD8T	IAV	PC3_zscore	0.0122588969323549	0.184461915274982	1.35303980173856
ADA	CD8T	Tcruzi	PC3_zscore	0.0122257554092429	0.184515372910579	1.3589498499683
ADA	monocyte	NI	PC3_zscore	0.012121335033459	0.186516468432281	1.34307720921544
ADA	monocyte	LPS	PC3_zscore	0.0110559555942586	0.204280818341021	1.02783812984737
ADA	monocyte	IAV	PC3_zscore	0.0120122330232233	0.182765101659085	1.28267301893229
ADA	monocyte	Tcruzi	PC3_zscore	0.0119731803876758	0.190657656767297	1.32278548162913
ADA	B	NI	PC3_zscore	0.0120241723409053	0.189893944558849	1.33012709136448
ADA	B	LPS	PC3_zscore	0.011803212001713	0.196255023894582	1.29585357079353
ADA	B	IAV	PC3_zscore	0.0117265182673478	0.19825433306112	1.26798619738626
ADA	B	Tcruzi	PC3_zscore	0.0120428923063736	0.190014864162598	1.32444282170537
ADA	CD4T	NI	PC3_zscore	0.0121854241984918	0.184367451836702	1.36474750691727
ADA	CD4T	LPS	PC3_zscore	0.0121398917543944	0.185470526105348	1.35902829525771
ADA	CD4T	IAV	PC3_zscore	0.0124673276384793	0.142839913812249	1.36257958935394
ADA	CD4T	Tcruzi	PC3_zscore	0.0121990731375622	0.184711948735675	1.35990376144947
YWHAB	NK	NI	PC3_zscore	-0.000975973195874067	0.708342932477603	-0.375359134960409
YWHAB	NK	LPS	PC3_zscore	-0.000939363349872855	0.709093989663075	-0.378867686212839
YWHAB	NK	IAV	PC3_zscore	-0.00053835506762756	0.707361728191509	-0.205746128797128
YWHAB	NK	Tcruzi	PC3_zscore	-0.000855914549966157	0.712324797283247	-0.373224566365698
YWHAB	CD8T	NI	PC3_zscore	-0.000601838301151542	0.726628284336454	-0.303192942685139
YWHAB	CD8T	LPS	PC3_zscore	-0.000811025366213344	0.713755173556349	-0.375512170963221
YWHAB	CD8T	IAV	PC3_zscore	-0.000655344055973963	0.722914954325929	-0.317692971640183
YWHAB	CD8T	Tcruzi	PC3_zscore	-0.000579041099739594	0.727980899121554	-0.283439882668498
YWHAB	monocyte	NI	PC3_zscore	-0.000732018575000638	0.716100413882452	-0.378182391480289
YWHAB	monocyte	LPS	PC3_zscore	-0.0043366242412308	0.475787564734366	-0.648098064749899
YWHAB	monocyte	IAV	PC3_zscore	-0.000436093983862067	0.720806693842756	-0.181957079148624
YWHAB	monocyte	Tcruzi	PC3_zscore	-0.000567120762949945	0.729467807310115	-0.288319462200569
YWHAB	B	NI	PC3_zscore	-0.000732350483707748	0.717468182866654	-0.367513428419249
YWHAB	B	LPS	PC3_zscore	-0.000448472268246336	0.736043634403988	-0.200840431156306
YWHAB	B	IAV	PC3_zscore	-0.000492461615404402	0.730941215622326	-0.222331409441056
YWHAB	B	Tcruzi	PC3_zscore	-0.000788443681378376	0.714627084582631	-0.375184237001428
YWHAB	CD4T	NI	PC3_zscore	-0.000431633854266841	0.737781967706251	-0.193878452966938
YWHAB	CD4T	LPS	PC3_zscore	-0.000412772789442418	0.738527719956466	-0.181084394287598
YWHAB	CD4T	IAV	PC3_zscore	0.00116603234549572	0.66285325649916	0.253776800721209
YWHAB	CD4T	Tcruzi	PC3_zscore	-0.000420654965245162	0.737597026029062	-0.183880354445976
PABPC1L	NK	NI	PC3_zscore	-0.00213337825062349	0.607872572418804	-0.266119545734627
PABPC1L	NK	LPS	PC3_zscore	-0.00213710488100199	0.607328328949719	-0.263596260121674
PABPC1L	NK	IAV	PC3_zscore	-0.00164062687410816	0.577031307972179	-0.144674631534717
PABPC1L	NK	Tcruzi	PC3_zscore	-0.00182279872631118	0.615670711278506	-0.218161459954875
PABPC1L	CD8T	NI	PC3_zscore	-0.00292243306759623	0.582305982283987	-0.378773971112262
PABPC1L	CD8T	LPS	PC3_zscore	-0.00294193628148044	0.581899758423034	-0.378912329852352
PABPC1L	CD8T	IAV	PC3_zscore	-0.00307215504913447	0.578958349241463	-0.38499495919215
PABPC1L	CD8T	Tcruzi	PC3_zscore	-0.00298099020149408	0.580939312158533	-0.383282040782663
PABPC1L	monocyte	NI	PC3_zscore	-0.00257196491307612	0.591311022526962	-0.340959053863515
PABPC1L	monocyte	LPS	PC3_zscore	-0.00239151940510316	0.58612182945314	-0.292249125224782
PABPC1L	monocyte	IAV	PC3_zscore	-0.00218035249421821	0.569991802717774	-0.221292097741872
PABPC1L	monocyte	Tcruzi	PC3_zscore	-0.00277595855324247	0.585487594996055	-0.371780301116364
PABPC1L	B	NI	PC3_zscore	-0.00288042572129685	0.582787122352924	-0.387941804329907
PABPC1L	B	LPS	PC3_zscore	-0.00270943339061956	0.5888333020564	-0.366366216513393
PABPC1L	B	IAV	PC3_zscore	-0.00281522994073709	0.584973672235763	-0.354174485238594
PABPC1L	B	Tcruzi	PC3_zscore	-0.00221711583898447	0.606229912355418	-0.290645689096882
PABPC1L	CD4T	NI	PC3_zscore	-0.00316543716073246	0.573245277039421	-0.419790097487172
PABPC1L	CD4T	LPS	PC3_zscore	-0.00304119381431083	0.576945372369978	-0.407264472696767
PABPC1L	CD4T	IAV	PC3_zscore	-0.0041441777473529	0.436110472057534	-0.42730574041446
PABPC1L	CD4T	Tcruzi	PC3_zscore	-0.00334550381192425	0.569846573476612	-0.429442349254604
TOMM34	NK	NI	PC3_zscore	-0.00994240419031078	0.297785616829414	-0.965763225358439
TOMM34	NK	LPS	PC3_zscore	-0.00981473722759891	0.300488985687987	-0.944835591436657
TOMM34	NK	IAV	PC3_zscore	-0.011475422378077	0.252522644179093	-0.944530690640613
TOMM34	NK	Tcruzi	PC3_zscore	-0.0100969013564989	0.294784919939412	-0.980048199961754
TOMM34	CD8T	NI	PC3_zscore	-0.00964215812856705	0.302839314453541	-0.93725421915361
TOMM34	CD8T	LPS	PC3_zscore	-0.0103085380888049	0.287987486933048	-1.02058544019734
TOMM34	CD8T	IAV	PC3_zscore	-0.00999435400264598	0.294635377145371	-0.977803624083654
TOMM34	CD8T	Tcruzi	PC3_zscore	-0.00964725196824816	0.302587036970225	-0.932129024733824
TOMM34	monocyte	NI	PC3_zscore	-0.00973873060925593	0.30116912490398	-0.96784461279321
TOMM34	monocyte	LPS	PC3_zscore	-0.0118016434394546	0.246875708181184	-1.07067617497363
TOMM34	monocyte	IAV	PC3_zscore	-0.0106734501907315	0.268776052506938	-1.00738849664377
TOMM34	monocyte	Tcruzi	PC3_zscore	-0.0102670641437524	0.287218753269874	-1.03866180935438
TOMM34	B	NI	PC3_zscore	-0.00985563854851842	0.298366713154282	-0.986669984482889
TOMM34	B	LPS	PC3_zscore	-0.0102371361806469	0.288576600055717	-1.0310211544956
TOMM34	B	IAV	PC3_zscore	-0.00872767628178166	0.315145733915287	-0.706939039631662
TOMM34	B	Tcruzi	PC3_zscore	-0.010121515588465	0.291785095102602	-1.01571128949589
TOMM34	CD4T	NI	PC3_zscore	-0.0102219955922048	0.287478595754201	-1.04211435524933
TOMM34	CD4T	LPS	PC3_zscore	-0.0102796354406425	0.286172266471817	-1.04778418803759
TOMM34	CD4T	IAV	PC3_zscore	-0.0117327953667168	0.191684743752489	-1.14946578017553
TOMM34	CD4T	Tcruzi	PC3_zscore	-0.0102766059544635	0.286908046816278	-1.03984482000366
STK4	NK	NI	PC3_zscore	0.000134754655083898	0.879240899308737	0.093217711478602
STK4	NK	LPS	PC3_zscore	0.000129402178691397	0.879532012674483	0.0903505848770004
STK4	NK	IAV	PC3_zscore	0.000258035423443085	0.855836001975928	0.121041365363759
STK4	NK	Tcruzi	PC3_zscore	0.000107784535066262	0.880868748359594	0.076283649943348
STK4	CD8T	NI	PC3_zscore	7.39730481659162e-05	0.883128236784724	0.05271239974393
STK4	CD8T	LPS	PC3_zscore	9.07242395850465e-05	0.881965286672831	0.065107091642867
STK4	CD8T	IAV	PC3_zscore	4.80049574818024e-05	0.88402829768863	0.0316095303739549
STK4	CD8T	Tcruzi	PC3_zscore	4.36928023092209e-05	0.884485824202992	0.0288048197484406
STK4	monocyte	NI	PC3_zscore	0.000282082846712135	0.871847496593519	0.121121475056993
STK4	monocyte	LPS	PC3_zscore	-0.00683176429406254	0.651282490564462	-0.522246421468471
STK4	monocyte	IAV	PC3_zscore	-0.00348265400551293	0.747364459088349	-0.363913463192964
STK4	monocyte	Tcruzi	PC3_zscore	0.000100641256738195	0.881297473517114	0.0703247847109253
STK4	B	NI	PC3_zscore	0.000149609655983491	0.878528022548669	0.100152881221705
STK4	B	LPS	PC3_zscore	0.000107448577487625	0.880846036980751	0.0773047021486963
STK4	B	IAV	PC3_zscore	0.000350856276476408	0.866231224694272	0.142181628927884
STK4	B	Tcruzi	PC3_zscore	9.02759388878488e-05	0.881972842269639	0.0643547269566547
STK4	CD4T	NI	PC3_zscore	0.000107881368497623	0.880702409096007	0.0793240443881735
STK4	CD4T	LPS	PC3_zscore	0.000102042877187067	0.881166004462964	0.0751343587618014
STK4	CD4T	IAV	PC3_zscore	-0.00198415886981338	0.651939162007224	-0.4288516983146
STK4	CD4T	Tcruzi	PC3_zscore	8.7375715565274e-05	0.88226467436452	0.0634877851628112
SYS1	NK	NI	PC3_zscore	-0.0218750473329888	0.0223091863413576	-2.53575669377286
SYS1	NK	LPS	PC3_zscore	-0.0219693341054946	0.0212059015387611	-2.55809072297274
SYS1	NK	IAV	PC3_zscore	-0.0219398392680143	0.0208646549023903	-2.51623253809405
SYS1	NK	Tcruzi	PC3_zscore	-0.0219773422995603	0.0210932817901647	-2.57220066431235
SYS1	CD8T	NI	PC3_zscore	-0.0223223370007351	0.0143931199303392	-2.74768272159707
SYS1	CD8T	LPS	PC3_zscore	-0.0221451547656047	0.0157400234283104	-2.74392425524866
SYS1	CD8T	IAV	PC3_zscore	-0.0220339419455771	0.017299793776227	-2.70533799238611
SYS1	CD8T	Tcruzi	PC3_zscore	-0.0221230730446423	0.0160214136868391	-2.73805179339319
SYS1	monocyte	NI	PC3_zscore	-0.022168516830712	0.0151065187915764	-2.76283248476467
SYS1	monocyte	LPS	PC3_zscore	-0.0220688154529725	0.0161244777667968	-2.74164626823205
SYS1	monocyte	IAV	PC3_zscore	-0.0221161108559986	0.0159649929088843	-2.72516873111069
SYS1	monocyte	Tcruzi	PC3_zscore	-0.0220938472792971	0.0159538054316717	-2.74837251791077
SYS1	B	NI	PC3_zscore	-0.0219849039144416	0.0192281761192524	-2.66449906581712
SYS1	B	LPS	PC3_zscore	-0.0219178446485664	0.0205924115815254	-2.62812923006744
SYS1	B	IAV	PC3_zscore	-0.0220006314423958	0.0194917879064369	-2.65088022305891
SYS1	B	Tcruzi	PC3_zscore	-0.0218219372554592	0.0226238965078389	-2.56414159053178
SYS1	CD4T	NI	PC3_zscore	-0.0221141492806991	0.0150980365618089	-2.77571187278152
SYS1	CD4T	LPS	PC3_zscore	-0.022286841766284	0.0141212469272818	-2.78275889085342
SYS1	CD4T	IAV	PC3_zscore	-0.02246740977041	0.00474015224023838	-2.87990065384734
SYS1	CD4T	Tcruzi	PC3_zscore	-0.0222510719827984	0.0143374489835326	-2.78212304649288
DBNDD2	NK	NI	PC3_zscore	-0.00198954562533057	0.640371058440104	-0.117131776803018
DBNDD2	NK	LPS	PC3_zscore	0.00340654838542748	0.706493068741099	0.163218259062895
DBNDD2	NK	IAV	PC3_zscore	0.0058644772068455	0.671927889134458	0.246446330350521
DBNDD2	NK	Tcruzi	PC3_zscore	-0.000259397963101435	0.663784520704151	-0.0144940327797378
DBNDD2	CD8T	NI	PC3_zscore	-0.0112244676616112	0.49480687051184	-0.605299694303691
DBNDD2	CD8T	LPS	PC3_zscore	-0.00703640663952932	0.546721053531658	-0.432159285705552
DBNDD2	CD8T	IAV	PC3_zscore	-0.00874503219779238	0.52753826924639	-0.494558574526585
DBNDD2	CD8T	Tcruzi	PC3_zscore	-0.00392842667100005	0.592809174462955	-0.246507683408673
DBNDD2	monocyte	NI	PC3_zscore	-0.00242246162442031	0.62427371546208	-0.18507183253015
DBNDD2	monocyte	LPS	PC3_zscore	-0.00553220185620972	0.563031423994296	-0.384544469772666
DBNDD2	monocyte	IAV	PC3_zscore	-0.00320631390568595	0.601610649297353	-0.215369120236548
DBNDD2	monocyte	Tcruzi	PC3_zscore	-0.00802863090326439	0.516763196983328	-0.561866271489142
DBNDD2	B	NI	PC3_zscore	0.000735827482510946	0.676982768232289	0.0432549382529424
DBNDD2	B	LPS	PC3_zscore	0.00292647384379357	0.705912237146876	0.152606319968578
DBNDD2	B	IAV	PC3_zscore	-0.00824174573447937	0.538788265215105	-0.478374707129754
DBNDD2	B	Tcruzi	PC3_zscore	-0.00775763044504402	0.540880690006787	-0.475892686701904
DBNDD2	CD4T	NI	PC3_zscore	-0.00717696037792832	0.527033816166665	-0.544349316467452
DBNDD2	CD4T	LPS	PC3_zscore	-0.00975647933941478	0.495501368961292	-0.6302808975688
DBNDD2	CD4T	IAV	PC3_zscore	-0.028717996163115	0.108509087950477	-1.23572702768634
DBNDD2	CD4T	Tcruzi	PC3_zscore	-0.00909507813392034	0.505202543750682	-0.60081263301054
PIGT	NK	NI	PC3_zscore	-0.000268781645403914	0.794488089361883	-0.0763311565988824
PIGT	NK	LPS	PC3_zscore	-0.000313778261369116	0.793074012629404	-0.0869084217752917
PIGT	NK	IAV	PC3_zscore	0.000538899458311404	0.767124950640155	0.0740673683381752
PIGT	NK	Tcruzi	PC3_zscore	-0.000263707839945729	0.794713244235563	-0.0748514717173683
PIGT	CD8T	NI	PC3_zscore	-5.33200525907318e-05	0.803278854029184	-0.0153284077263869
PIGT	CD8T	LPS	PC3_zscore	-0.000155698471646276	0.799072194356624	-0.0450143463365767
PIGT	CD8T	IAV	PC3_zscore	-1.1125225822725e-05	0.803786631116788	-0.00302681078702807
PIGT	CD8T	Tcruzi	PC3_zscore	-7.797781783195e-05	0.802191844265536	-0.0223824412790945
PIGT	monocyte	NI	PC3_zscore	-0.000187365198366166	0.796609863371352	-0.0567256712447185
PIGT	monocyte	LPS	PC3_zscore	-1.59801459230836e-05	0.796994966909648	-0.00435054327892559
PIGT	monocyte	IAV	PC3_zscore	0.00511297914665596	0.608222680340524	0.426834323166615
PIGT	monocyte	Tcruzi	PC3_zscore	-0.000148913840117574	0.799272827846551	-0.0452752180581533
PIGT	B	NI	PC3_zscore	-0.000149975134039131	0.799234577051694	-0.0450087755442837
PIGT	B	LPS	PC3_zscore	-0.000247648194674033	0.794598559675707	-0.0732233554835525
PIGT	B	IAV	PC3_zscore	0.000330514330954687	0.802737123768003	0.0638006582054304
PIGT	B	Tcruzi	PC3_zscore	-0.000121755569905378	0.800584800662713	-0.0363168105573332
PIGT	CD4T	NI	PC3_zscore	-9.09094385503665e-05	0.802335111332437	-0.0273814541325511
PIGT	CD4T	LPS	PC3_zscore	-0.000230869497710449	0.795091497504597	-0.0694114817664933
PIGT	CD4T	IAV	PC3_zscore	-0.00215056583723851	0.590331869388073	-0.328090485011789
PIGT	CD4T	Tcruzi	PC3_zscore	-5.7192480347896e-05	0.803649296252278	-0.0168707329925502
DNTTIP1	NK	NI	PC3_zscore	-0.00277416843595788	0.546734836193622	-0.550856589282307
DNTTIP1	NK	LPS	PC3_zscore	-0.00265855394558774	0.550865236559242	-0.514679025418587
DNTTIP1	NK	IAV	PC3_zscore	-0.00406968852347401	0.4781500393844	-0.472712448420814
DNTTIP1	NK	Tcruzi	PC3_zscore	-0.0026999750773597	0.549496072881625	-0.529504624928368
DNTTIP1	CD8T	NI	PC3_zscore	-0.00285741705992012	0.543158592047287	-0.57396643670357
DNTTIP1	CD8T	LPS	PC3_zscore	-0.00279080823386933	0.545801696178277	-0.555973148902513
DNTTIP1	CD8T	IAV	PC3_zscore	-0.00469734096391011	0.511590827195445	-0.411755369401056
DNTTIP1	CD8T	Tcruzi	PC3_zscore	-0.00277436513334522	0.546440875222692	-0.552353755498081
DNTTIP1	monocyte	NI	PC3_zscore	-0.00292330101422317	0.53861565243466	-0.597639822442766
DNTTIP1	monocyte	LPS	PC3_zscore	-0.00285000380215192	0.536517215815801	-0.565118319363755
DNTTIP1	monocyte	IAV	PC3_zscore	-0.00216533849821884	0.537141539597991	-0.327143791358258
DNTTIP1	monocyte	Tcruzi	PC3_zscore	-0.00280561572731666	0.544977506068293	-0.574390884736667
DNTTIP1	B	NI	PC3_zscore	-0.00273306845396416	0.548562216698457	-0.550462335656221
DNTTIP1	B	LPS	PC3_zscore	-0.00280172619309782	0.545407781025513	-0.568634356939711
DNTTIP1	B	IAV	PC3_zscore	-0.00346990328010703	0.52397125487529	-0.514425578044903
DNTTIP1	B	Tcruzi	PC3_zscore	-0.00284186048170819	0.543614073210909	-0.576913623073895
DNTTIP1	CD4T	NI	PC3_zscore	-0.00276790866564851	0.546879063763615	-0.563787210586791
DNTTIP1	CD4T	LPS	PC3_zscore	-0.0028646496883554	0.542157942801509	-0.586839785309043
DNTTIP1	CD4T	IAV	PC3_zscore	-0.00435842313521516	0.37471895090744	-0.659518955996266
DNTTIP1	CD4T	Tcruzi	PC3_zscore	-0.00277812284751576	0.546332618456942	-0.563068414516865
ACOT8	NK	NI	PC3_zscore	-0.00997755146996664	0.181034994002909	-1.36611308493049
ACOT8	NK	LPS	PC3_zscore	-0.00999076441240515	0.180564666174967	-1.36778547252318
ACOT8	NK	IAV	PC3_zscore	-0.0101202207435919	0.167943060965063	-1.29370412101852
ACOT8	NK	Tcruzi	PC3_zscore	-0.0100493123200328	0.17880375334946	-1.39338823576022
ACOT8	CD8T	NI	PC3_zscore	-0.0102645754149327	0.17112808523353	-1.46225864009534
ACOT8	CD8T	LPS	PC3_zscore	-0.0101487300584498	0.17438954945973	-1.44016847901599
ACOT8	CD8T	IAV	PC3_zscore	-0.0102333545888228	0.172224812797186	-1.45139150054899
ACOT8	CD8T	Tcruzi	PC3_zscore	-0.0102007003110858	0.172819969023471	-1.45195303169809
ACOT8	monocyte	NI	PC3_zscore	-0.010146418209106	0.17379406211725	-1.44752165862314
ACOT8	monocyte	LPS	PC3_zscore	-0.0101841285587643	0.170662265481301	-1.44592764794794
ACOT8	monocyte	IAV	PC3_zscore	-0.00998089126065621	0.172701124140161	-1.32832977639984
ACOT8	monocyte	Tcruzi	PC3_zscore	-0.0102822036534961	0.170196112505999	-1.46664173277795
ACOT8	B	NI	PC3_zscore	-0.0100223464000429	0.179473944806471	-1.39858307052477
ACOT8	B	LPS	PC3_zscore	-0.0100793301194208	0.177177431962017	-1.42012386985805
ACOT8	B	IAV	PC3_zscore	-0.0100300936271872	0.178165980459716	-1.38520584110788
ACOT8	B	Tcruzi	PC3_zscore	-0.0100963356443574	0.176539063709376	-1.42455868239894
ACOT8	CD4T	NI	PC3_zscore	-0.0101161293806598	0.174889335902289	-1.44229275626875
ACOT8	CD4T	LPS	PC3_zscore	-0.010115926758767	0.174994961457961	-1.44118254659596
ACOT8	CD4T	IAV	PC3_zscore	-0.0115820022086848	0.0753832126894903	-1.69175533649016
ACOT8	CD4T	Tcruzi	PC3_zscore	-0.0101637159037814	0.173309372929794	-1.45254115880457
ZSWIM3	NK	NI	PC3_zscore	-0.000235627588431274	0.717880286222399	-0.03106883339986
ZSWIM3	NK	LPS	PC3_zscore	-0.000208658294366075	0.718968208128199	-0.0271950030503577
ZSWIM3	NK	IAV	PC3_zscore	-0.00231365029947399	0.638639054999485	-0.180700884436817
ZSWIM3	NK	Tcruzi	PC3_zscore	-0.00013131644399111	0.720723278013856	-0.0173791602624076
ZSWIM3	CD8T	NI	PC3_zscore	0.000285425649407401	0.714284817324149	0.0378532831550155
ZSWIM3	CD8T	LPS	PC3_zscore	0.000617191880693099	0.705643660504962	0.0795079395454226
ZSWIM3	CD8T	IAV	PC3_zscore	0.000537729752701044	0.708116827104534	0.068194478251322
ZSWIM3	CD8T	Tcruzi	PC3_zscore	0.000446746554886821	0.710074737712799	0.0583532548012366
ZSWIM3	monocyte	NI	PC3_zscore	0.000356590820662134	0.710110068047465	0.0489036059725763
ZSWIM3	monocyte	LPS	PC3_zscore	-0.00012999384060427	0.713160037897327	-0.0165544098175107
ZSWIM3	monocyte	IAV	PC3_zscore	0.00158602666385297	0.655992888565983	0.145310177665341
ZSWIM3	monocyte	Tcruzi	PC3_zscore	-4.02325725094901e-05	0.724323524989712	-0.00554630139182705
ZSWIM3	B	NI	PC3_zscore	0.000412980110916918	0.709966494233353	0.0564143173650856
ZSWIM3	B	LPS	PC3_zscore	-7.05898472465969e-06	0.723984876560853	-0.000978173446338871
ZSWIM3	B	IAV	PC3_zscore	-5.51604587908591e-05	0.719652485111374	-0.0070284730901278
ZSWIM3	B	Tcruzi	PC3_zscore	-0.000136688079846856	0.720643124139706	-0.0187689871275051
ZSWIM3	CD4T	NI	PC3_zscore	0.000476509493812716	0.707409421374833	0.0648508313030009
ZSWIM3	CD4T	LPS	PC3_zscore	-3.30547702850676e-05	0.724001874573782	-0.00454095615966663
ZSWIM3	CD4T	IAV	PC3_zscore	2.64638545651971e-05	0.609306748067454	0.00262670950831492
ZSWIM3	CD4T	Tcruzi	PC3_zscore	0.000360994247187513	0.711611836961205	0.0487171774382946
CTSA	NK	NI	PC3_zscore	-0.0123829230535427	0.184613758507987	-0.870448797765294
CTSA	NK	LPS	PC3_zscore	-0.0109029392421565	0.202719521265306	-0.662957160539471
CTSA	NK	IAV	PC3_zscore	-0.0120257564138262	0.186041066855499	-0.773385805830683
CTSA	NK	Tcruzi	PC3_zscore	-0.0118761201364402	0.192389080354814	-0.795156558296893
CTSA	CD8T	NI	PC3_zscore	-0.0190142114828123	0.0215623280994124	-2.38065507996641
CTSA	CD8T	LPS	PC3_zscore	-0.0197257832837795	0.0205950649383703	-2.23855314265237
CTSA	CD8T	IAV	PC3_zscore	-0.0215062607452935	0.0180648299107796	-1.97115420971556
CTSA	CD8T	Tcruzi	PC3_zscore	-0.0186402209245326	0.0246837245455058	-2.33120632582912
CTSA	monocyte	NI	PC3_zscore	-0.0152712413865409	0.0796829603765277	-1.70961729636471
CTSA	monocyte	LPS	PC3_zscore	-0.0148436290536636	0.0952698748791849	-1.57038958853503
CTSA	monocyte	IAV	PC3_zscore	-0.0140745893478964	0.127622299843382	-1.3444823560727
CTSA	monocyte	Tcruzi	PC3_zscore	-0.0186131482902079	0.0217209813255824	-2.3635687014121
CTSA	B	NI	PC3_zscore	-0.0149156393295174	0.108239477768799	-1.45958566819796
CTSA	B	LPS	PC3_zscore	-0.0139230258340912	0.139992301072658	-1.23844676611332
CTSA	B	IAV	PC3_zscore	-0.0139958358443565	0.142820820851256	-1.20607287536059
CTSA	B	Tcruzi	PC3_zscore	-0.0155849030044363	0.088789378827031	-1.59478159903996
CTSA	CD4T	NI	PC3_zscore	-0.0163988769324408	0.0468418334522659	-2.06946805899003
CTSA	CD4T	LPS	PC3_zscore	-0.017752842621171	0.0268600263909941	-2.3738763244141
CTSA	CD4T	IAV	PC3_zscore	-0.019208544570606	0.00614481511078524	-2.48887572476431
CTSA	CD4T	Tcruzi	PC3_zscore	-0.0191051915058304	0.0204683476889529	-2.40858433181993
PCIF1	NK	NI	PC3_zscore	0.00424197447001156	0.398969400587096	0.520722903528377
PCIF1	NK	LPS	PC3_zscore	0.00442680041903508	0.395580373505192	0.5710921282451
PCIF1	NK	IAV	PC3_zscore	0.00517609436075769	0.362666293492301	0.668750155885612
PCIF1	NK	Tcruzi	PC3_zscore	0.00474155367856126	0.388685442457934	0.6666629625708
PCIF1	CD8T	NI	PC3_zscore	0.00624024894942314	0.334847979687515	1.01384587340526
PCIF1	CD8T	LPS	PC3_zscore	0.00636927579885271	0.33340087235082	1.00413840751918
PCIF1	CD8T	IAV	PC3_zscore	0.00611908504078133	0.339642080674986	0.984705411315523
PCIF1	CD8T	Tcruzi	PC3_zscore	0.00580784094188745	0.347316676105591	0.967807401354596
PCIF1	monocyte	NI	PC3_zscore	0.00572023325364605	0.347012284874645	0.986475629424501
PCIF1	monocyte	LPS	PC3_zscore	0.00521421157535188	0.368027085947472	0.831944620812986
PCIF1	monocyte	IAV	PC3_zscore	0.0051571906358618	0.363295167437638	0.784508844519536
PCIF1	monocyte	Tcruzi	PC3_zscore	0.00582771009980099	0.342964544455043	1.00498439947926
PCIF1	B	NI	PC3_zscore	0.00584629588969568	0.345075336583864	0.983884097303219
PCIF1	B	LPS	PC3_zscore	0.00582190687542555	0.345964126301075	0.980398933901573
PCIF1	B	IAV	PC3_zscore	0.00510047794008763	0.375924334059624	0.784705749359579
PCIF1	B	Tcruzi	PC3_zscore	0.00553366415071365	0.358072247256951	0.921661664505909
PCIF1	CD4T	NI	PC3_zscore	0.00587188432623755	0.340455813877155	1.01893506604639
PCIF1	CD4T	LPS	PC3_zscore	0.00608133767358169	0.334157434233271	1.04174085840308
PCIF1	CD4T	IAV	PC3_zscore	0.00953288696312001	0.103318086169915	1.42566100445415
PCIF1	CD4T	Tcruzi	PC3_zscore	0.00607504245940961	0.335632067312259	1.0319427779446
ZNF335	NK	NI	PC3_zscore	-0.0149611144217103	0.106810303304871	-1.20596877164529
ZNF335	NK	LPS	PC3_zscore	-0.0154128734778238	0.10590443100362	-1.16503052086957
ZNF335	NK	IAV	PC3_zscore	-0.0162057984549933	0.0795547819614268	-1.18182074710634
ZNF335	NK	Tcruzi	PC3_zscore	-0.0131785295835981	0.121785340960641	-1.24702522332564
ZNF335	CD8T	NI	PC3_zscore	-0.0111405505860241	0.14740811805062	-1.24877655655668
ZNF335	CD8T	LPS	PC3_zscore	-0.00963640993862573	0.185220366518727	-0.96683428579426
ZNF335	CD8T	IAV	PC3_zscore	-0.0159841628514386	0.105706020289158	-1.12289775044594
ZNF335	CD8T	Tcruzi	PC3_zscore	-0.0149993573565192	0.106442766762391	-1.23764934260244
ZNF335	monocyte	NI	PC3_zscore	-0.0086107829152929	0.210243882782831	-0.789506457304753
ZNF335	monocyte	LPS	PC3_zscore	-0.00777578075142135	0.227913218001203	-0.6490457896168
ZNF335	monocyte	IAV	PC3_zscore	-0.0107644268099485	0.153290946989546	-1.09654127961882
ZNF335	monocyte	Tcruzi	PC3_zscore	-0.00733942321339146	0.237751620664499	-0.578250819539242
ZNF335	B	NI	PC3_zscore	-0.0132994974853312	0.116481127724256	-1.30598210014212
ZNF335	B	LPS	PC3_zscore	-0.0108655199464429	0.156994641112548	-1.14867324625204
ZNF335	B	IAV	PC3_zscore	-0.0117612142271758	0.140414099245986	-1.20784756462342
ZNF335	B	Tcruzi	PC3_zscore	-0.0110358414923594	0.154380279684198	-1.14995282125387
ZNF335	CD4T	NI	PC3_zscore	-0.0107487315301896	0.146022326960792	-1.3390602910535
ZNF335	CD4T	LPS	PC3_zscore	-0.0131816836571327	0.107282525180484	-1.48758611224365
ZNF335	CD4T	IAV	PC3_zscore	-0.011221156568214	0.119027685821996	-1.35609374044239
ZNF335	CD4T	Tcruzi	PC3_zscore	-0.0110050442916559	0.14237452428765	-1.34294722673629
MMP9	NK	NI	PC3_zscore	-0.00665429477789553	0.445388676514017	-0.193698895788579
MMP9	NK	LPS	PC3_zscore	-0.00569809485305298	0.461109214329241	-0.160033465329764
MMP9	NK	IAV	PC3_zscore	0.0129604483618029	0.33642781188646	0.387842170716751
MMP9	NK	Tcruzi	PC3_zscore	0.0182499893323581	0.283319632502968	0.552639538810114
MMP9	CD8T	NI	PC3_zscore	-0.00534237152197591	0.440908217634787	-0.18708110165185
MMP9	CD8T	LPS	PC3_zscore	0.0369807974045578	0.106114233682989	1.22536699494398
MMP9	CD8T	IAV	PC3_zscore	-0.00355428058977072	0.485504667002688	-0.105479928165378
MMP9	CD8T	Tcruzi	PC3_zscore	0.0121849567016383	0.324760427673768	0.432242744258109
MMP9	monocyte	NI	PC3_zscore	0.091911504139649	0.00447025996296174	2.51156329058364
MMP9	monocyte	LPS	PC3_zscore	0.0523155315033754	0.0255210807069357	1.81361640507964
MMP9	monocyte	IAV	PC3_zscore	0.0858293690089015	0.00289186781847014	2.38423828571236
MMP9	monocyte	Tcruzi	PC3_zscore	0.063526827694875	0.0159141873766516	1.92721327132298
MMP9	B	NI	PC3_zscore	0.00263730840735181	0.45380150038566	0.0850686981629929
MMP9	B	LPS	PC3_zscore	0.0406034775532867	0.0965419513917338	1.26115123247912
MMP9	B	IAV	PC3_zscore	-0.00916612661595798	0.422613963186824	-0.260614398903762
MMP9	B	Tcruzi	PC3_zscore	-0.00152886322401494	0.500993377599112	-0.0460918821915706
MMP9	CD4T	NI	PC3_zscore	0.0234913537937254	0.128052896863401	1.14536036173753
MMP9	CD4T	LPS	PC3_zscore	-0.0264249320016631	0.179251432492619	-0.951234956517371
MMP9	CD4T	IAV	PC3_zscore	0.0247156434805064	0.124774217788482	1.15575116306642
MMP9	CD4T	Tcruzi	PC3_zscore	-0.0029859835076729	0.457296174979536	-0.124650779945205
NCOA5	NK	NI	PC3_zscore	-0.00251943396953423	0.565652802103286	-0.53861240955388
NCOA5	NK	LPS	PC3_zscore	-0.00261210471685467	0.561984734834092	-0.559900342622747
NCOA5	NK	IAV	PC3_zscore	-0.00246284141422656	0.542061044847032	-0.397661565808587
NCOA5	NK	Tcruzi	PC3_zscore	-0.00270807130369704	0.558317054513812	-0.580358683559086
NCOA5	CD8T	NI	PC3_zscore	-0.00265999904156961	0.559457123711431	-0.583081351771148
NCOA5	CD8T	LPS	PC3_zscore	-0.00272470256568782	0.557137560525437	-0.590244199071791
NCOA5	CD8T	IAV	PC3_zscore	-0.00296411708054078	0.550011191205479	-0.59037120162679
NCOA5	CD8T	Tcruzi	PC3_zscore	-0.002515931856689	0.565552693729538	-0.540566346112001
NCOA5	monocyte	NI	PC3_zscore	-0.00249967528247888	0.566616649961499	-0.557336873281221
NCOA5	monocyte	LPS	PC3_zscore	-0.00310400237828054	0.531712616985154	-0.635077914739043
NCOA5	monocyte	IAV	PC3_zscore	-0.00361312296488974	0.501583203615051	-0.619344284341073
NCOA5	monocyte	Tcruzi	PC3_zscore	-0.0025534983424608	0.564151207946677	-0.574128622856912
NCOA5	B	NI	PC3_zscore	-0.00251043664577507	0.566302481005627	-0.552549135056848
NCOA5	B	LPS	PC3_zscore	-0.00253088268168842	0.565332394424798	-0.55847822201798
NCOA5	B	IAV	PC3_zscore	-0.00323848436373277	0.538292173259278	-0.553371828473425
NCOA5	B	Tcruzi	PC3_zscore	-0.00257616070952033	0.563174067643712	-0.568426207485356
NCOA5	CD4T	NI	PC3_zscore	-0.00239516845487888	0.572481727894559	-0.522806982741698
NCOA5	CD4T	LPS	PC3_zscore	-0.00259313706544234	0.561864768785124	-0.588147959726703
NCOA5	CD4T	IAV	PC3_zscore	0.0013490921546214	0.551763859574101	0.143435785016719
NCOA5	CD4T	Tcruzi	PC3_zscore	-0.0030121179513579	0.545663026597707	-0.638597246791671
CD40	NK	NI	PC3_zscore	0.0620661458004628	0.00790638750987945	1.91714168533966
CD40	NK	LPS	PC3_zscore	0.0470086136140397	0.0239501122011223	1.78182957317969
CD40	NK	IAV	PC3_zscore	0.0453884485790734	0.0315862759134894	1.66864044887951
CD40	NK	Tcruzi	PC3_zscore	0.0584838487094724	0.0117485191453765	1.85172570877616
CD40	CD8T	NI	PC3_zscore	0.0423462847457785	0.056103661386675	1.55828541210869
CD40	CD8T	LPS	PC3_zscore	0.0243969753145959	0.162330529843376	0.926106786494471
CD40	CD8T	IAV	PC3_zscore	0.0310478080413308	0.119209951916022	1.11672910079561
CD40	CD8T	Tcruzi	PC3_zscore	0.0257524207452924	0.159340071384309	0.925422045474157
CD40	monocyte	NI	PC3_zscore	0.0449375719864191	0.0481061559008676	1.65376142396371
CD40	monocyte	LPS	PC3_zscore	-0.0120163688253419	0.419440095140603	-0.340958231568713
CD40	monocyte	IAV	PC3_zscore	0.0377986041504434	0.0626674289047068	1.52854277248366
CD40	monocyte	Tcruzi	PC3_zscore	0.0219378749497345	0.195364630371411	0.786336399075992
CD40	B	NI	PC3_zscore	0.0282683521415189	0.0163798380344591	2.21646446468052
CD40	B	LPS	PC3_zscore	0.029804216203192	0.0099089563490814	2.42473181014211
CD40	B	IAV	PC3_zscore	0.0602154302462699	4.09020131378864e-06	4.13169415312924
CD40	B	Tcruzi	PC3_zscore	0.0269380745517119	0.032223352485028	1.92350320465164
CD40	CD4T	NI	PC3_zscore	0.0391906934347577	0.0511567735368255	1.67603099353606
CD40	CD4T	LPS	PC3_zscore	0.00365636221100733	0.41053113179036	0.155845632498823
CD40	CD4T	IAV	PC3_zscore	0.0204410128353691	0.159395579454356	0.99206570383499
CD40	CD4T	Tcruzi	PC3_zscore	0.0345394739639154	0.0768679780919877	1.44735171791312
ELMO2	NK	NI	PC3_zscore	0.00531745221403642	0.670497767136104	0.517477929776506
ELMO2	NK	LPS	PC3_zscore	0.00604974139110356	0.656845163804885	0.5668158966622
ELMO2	NK	IAV	PC3_zscore	0.00639476256211772	0.651075594819866	0.579785263213224
ELMO2	NK	Tcruzi	PC3_zscore	0.00570633683326122	0.66449373188265	0.535627341684836
ELMO2	CD8T	NI	PC3_zscore	0.00574328365772652	0.658060941042321	0.569836999591997
ELMO2	CD8T	LPS	PC3_zscore	0.00531019104282425	0.667893474912735	0.531638703110702
ELMO2	CD8T	IAV	PC3_zscore	0.00545416146330755	0.666677279765031	0.530043344175329
ELMO2	CD8T	Tcruzi	PC3_zscore	0.00352489594904037	0.709476996526148	0.345759155152621
ELMO2	monocyte	NI	PC3_zscore	0.0063101278945997	0.65130844754457	0.584271830114638
ELMO2	monocyte	LPS	PC3_zscore	0.00361020664327677	0.707385331658477	0.353262584685633
ELMO2	monocyte	IAV	PC3_zscore	0.00848155280420233	0.626962593003505	0.618221813005653
ELMO2	monocyte	Tcruzi	PC3_zscore	0.00523980216540049	0.670897311640059	0.518661207668751
ELMO2	B	NI	PC3_zscore	0.00586390141288703	0.660722403980519	0.550852669199036
ELMO2	B	LPS	PC3_zscore	0.00724581627924264	0.642216100627895	0.597895526011804
ELMO2	B	IAV	PC3_zscore	0.00382873772978788	0.702525408979464	0.368084917432133
ELMO2	B	Tcruzi	PC3_zscore	0.00539449214879618	0.670090779134913	0.515270730881232
ELMO2	CD4T	NI	PC3_zscore	0.0040880430130787	0.695904881120859	0.435012529500958
ELMO2	CD4T	LPS	PC3_zscore	0.00551760006734696	0.657700339086886	0.581356983061805
ELMO2	CD4T	IAV	PC3_zscore	0.0313347413342267	0.0126475566390541	2.24929975677827
ELMO2	CD4T	Tcruzi	PC3_zscore	0.00649026520009833	0.645177768188661	0.609689074288931
SLC13A3	NK	NI	PC3_zscore	-0.00400549710892506	0.589593875666326	-0.262626789398971
SLC13A3	NK	LPS	PC3_zscore	0.00349155103707054	0.648518789549277	0.194177312336074
SLC13A3	NK	IAV	PC3_zscore	0.00266100339974367	0.62695162117848	0.147684927357065
SLC13A3	NK	Tcruzi	PC3_zscore	2.56799052278587e-05	0.650194267728011	0.00171783781928245
SLC13A3	CD8T	NI	PC3_zscore	-0.000571393521401892	0.636683275586457	-0.0398595684040717
SLC13A3	CD8T	LPS	PC3_zscore	0.00120215447166574	0.661468201350668	0.0755974702451974
SLC13A3	CD8T	IAV	PC3_zscore	-0.00552554765038649	0.564912987426007	-0.332509084896064
SLC13A3	CD8T	Tcruzi	PC3_zscore	-0.00425577576637139	0.580904707563668	-0.278539353700247
SLC13A3	monocyte	NI	PC3_zscore	-0.000923059914372855	0.631918913201639	-0.0665156826011299
SLC13A3	monocyte	LPS	PC3_zscore	0.000557810517208791	0.647472532928637	0.0371420255483755
SLC13A3	monocyte	IAV	PC3_zscore	-0.00223132576539482	0.589446818340353	-0.147356866069312
SLC13A3	monocyte	Tcruzi	PC3_zscore	-0.00342351681014124	0.591169655963478	-0.238286884856736
SLC13A3	B	NI	PC3_zscore	-0.00621244913440083	0.554955620630566	-0.367341267681194
SLC13A3	B	LPS	PC3_zscore	0.000193117789285747	0.655186839123876	0.0137754306326729
SLC13A3	B	IAV	PC3_zscore	-0.0105489302572885	0.503650631712487	-0.441850943851836
SLC13A3	B	Tcruzi	PC3_zscore	-0.00263853945595768	0.606612752646454	-0.189998362722515
SLC13A3	CD4T	NI	PC3_zscore	-0.00380792832346691	0.582345510683083	-0.276010021267014
SLC13A3	CD4T	LPS	PC3_zscore	-0.00113271849752539	0.628570786942013	-0.0849658812080083
SLC13A3	CD4T	IAV	PC3_zscore	-0.00201060230073552	0.530739017538291	-0.135084356244537
SLC13A3	CD4T	Tcruzi	PC3_zscore	0.000577767785955068	0.654655968718312	0.0388169544469711
TP53RK	NK	NI	PC3_zscore	-0.00987768566052717	0.209183470066555	-1.1995541492751
TP53RK	NK	LPS	PC3_zscore	-0.00985898116416127	0.209330708497479	-1.18714672610985
TP53RK	NK	IAV	PC3_zscore	-0.00979377266634128	0.203709731912384	-1.11819630194104
TP53RK	NK	Tcruzi	PC3_zscore	-0.00995077187714377	0.207200234831656	-1.22855717117572
TP53RK	CD8T	NI	PC3_zscore	-0.0105513986960989	0.185530596758981	-1.44113710796062
TP53RK	CD8T	LPS	PC3_zscore	-0.0107626694338001	0.181774833779728	-1.45405014089878
TP53RK	CD8T	IAV	PC3_zscore	-0.0106238355178814	0.184765793375062	-1.43789653367859
TP53RK	CD8T	Tcruzi	PC3_zscore	-0.0105463455585271	0.186054069359792	-1.4352992363335
TP53RK	monocyte	NI	PC3_zscore	-0.0105087074233368	0.185152858590732	-1.44580595003318
TP53RK	monocyte	LPS	PC3_zscore	-0.0107835030963782	0.174932093422965	-1.46759632344365
TP53RK	monocyte	IAV	PC3_zscore	-0.00980172854900188	0.199491976657116	-1.12682134229004
TP53RK	monocyte	Tcruzi	PC3_zscore	-0.0104656439280182	0.186745145918942	-1.43658152565076
TP53RK	B	NI	PC3_zscore	-0.010248263470844	0.196261336064704	-1.36625834392111
TP53RK	B	LPS	PC3_zscore	-0.0101953700827384	0.198517849581739	-1.34792580405074
TP53RK	B	IAV	PC3_zscore	-0.0102628148657597	0.195829815258718	-1.35589257681047
TP53RK	B	Tcruzi	PC3_zscore	-0.0101763618084755	0.199299685209176	-1.33879397090997
TP53RK	CD4T	NI	PC3_zscore	-0.0106407491521978	0.181766365867889	-1.47057634163739
TP53RK	CD4T	LPS	PC3_zscore	-0.0104839646285064	0.185717876057565	-1.44539282089785
TP53RK	CD4T	IAV	PC3_zscore	-0.0126813753649693	0.0630048917124707	-1.79371584270224
TP53RK	CD4T	Tcruzi	PC3_zscore	-0.0103872873299676	0.189799998434555	-1.41519002046157
ZMYND8	NK	NI	PC3_zscore	0.000809307083160696	0.792003710079511	0.165356979662455
ZMYND8	NK	LPS	PC3_zscore	0.000778073849095557	0.793595153210519	0.158847574593514
ZMYND8	NK	IAV	PC3_zscore	-0.000599709852937668	0.776840378501654	-0.0901138253340216
ZMYND8	NK	Tcruzi	PC3_zscore	0.000645336561177982	0.79742340279061	0.137331273191375
ZMYND8	CD8T	NI	PC3_zscore	-0.000692555915908533	0.789350280000746	-0.157886288869495
ZMYND8	CD8T	LPS	PC3_zscore	-0.00103200288090935	0.781384409472183	-0.203255601344284
ZMYND8	CD8T	IAV	PC3_zscore	-0.000271790715096461	0.806374442163246	-0.0620225570606109
ZMYND8	CD8T	Tcruzi	PC3_zscore	-0.000159221803475033	0.810560101268715	-0.0389445388332283
ZMYND8	monocyte	NI	PC3_zscore	0.000609401989805522	0.795829609060105	0.132749551173568
ZMYND8	monocyte	LPS	PC3_zscore	0.000572956163347237	0.792043034663087	0.115214777013844
ZMYND8	monocyte	IAV	PC3_zscore	-0.00198867307523414	0.732792587419773	-0.23668003342473
ZMYND8	monocyte	Tcruzi	PC3_zscore	-0.000276912780995736	0.804633642327591	-0.0697575002195542
ZMYND8	B	NI	PC3_zscore	0.000616884334050427	0.794621649717216	0.141963941562052
ZMYND8	B	LPS	PC3_zscore	-0.000334802676623429	0.80257295098319	-0.0857097285478639
ZMYND8	B	IAV	PC3_zscore	-2.18323755255578e-05	0.81563676192264	-0.00532283847251258
ZMYND8	B	Tcruzi	PC3_zscore	-0.000473772903768194	0.797231877183532	-0.115592864125159
ZMYND8	CD4T	NI	PC3_zscore	-0.000380401200143741	0.799699254772416	-0.0981766077246963
ZMYND8	CD4T	LPS	PC3_zscore	-0.000630166053317733	0.790008743574932	-0.150859076547896
ZMYND8	CD4T	IAV	PC3_zscore	-0.00796782950225033	0.35509428658468	-0.742652465527408
ZMYND8	CD4T	Tcruzi	PC3_zscore	-0.000178712451917841	0.80955056047547	-0.0454465707517278
NCOA3	NK	NI	PC3_zscore	0.00111804232603964	0.479404000195751	0.068248306707526
NCOA3	NK	LPS	PC3_zscore	0.0351614758615462	0.0269929718563529	2.17975757727342
NCOA3	NK	IAV	PC3_zscore	0.0632159098747386	0.014918469361252	3.60258220247946
NCOA3	NK	Tcruzi	PC3_zscore	0.0110429551692986	0.271686226324179	0.63333000180723
NCOA3	CD8T	NI	PC3_zscore	0.023158695840767	0.0283129548703522	2.15205884905617
NCOA3	CD8T	LPS	PC3_zscore	0.0218024259130609	0.0419297612196099	1.86910599866189
NCOA3	CD8T	IAV	PC3_zscore	0.0175089467851189	0.0962104998280505	1.36194143521268
NCOA3	CD8T	Tcruzi	PC3_zscore	0.0139264439601929	0.123107558434243	1.2090804707832
NCOA3	monocyte	NI	PC3_zscore	-0.00365256471335976	0.373197878962188	-0.34752247667455
NCOA3	monocyte	LPS	PC3_zscore	-0.00738694485702018	0.257579321079612	-0.682000470991333
NCOA3	monocyte	IAV	PC3_zscore	0.0100626043605581	0.192667299135202	0.904822389519292
NCOA3	monocyte	Tcruzi	PC3_zscore	-0.00152805804731856	0.453865775256988	-0.137320864942966
NCOA3	B	NI	PC3_zscore	-0.00168106556899013	0.437161629068357	-0.180349746565708
NCOA3	B	LPS	PC3_zscore	-0.00488290600227798	0.309081621893695	-0.526101163407504
NCOA3	B	IAV	PC3_zscore	-0.0112627203409476	0.135505249452376	-1.14729942840373
NCOA3	B	Tcruzi	PC3_zscore	-0.0105999982663146	0.162417402639762	-1.02606292104366
NCOA3	CD4T	NI	PC3_zscore	0.00903488127614976	0.204173122884925	0.862117584974656
NCOA3	CD4T	LPS	PC3_zscore	0.0177592578257885	0.0556257876671644	1.69509605060649
NCOA3	CD4T	IAV	PC3_zscore	0.0514872590086514	0.00193939782245321	4.66599145103331
NCOA3	CD4T	Tcruzi	PC3_zscore	0.00904277816420592	0.224780904868354	0.789010845808839
PREX1	NK	NI	PC3_zscore	0.0540746257663373	0.000228483728861444	3.57064394123806
PREX1	NK	LPS	PC3_zscore	0.0113019631661089	0.237678407521877	0.70635309396868
PREX1	NK	IAV	PC3_zscore	-0.00638140224599903	0.372275579296498	-0.347082465725076
PREX1	NK	Tcruzi	PC3_zscore	0.0342683731455957	0.0198374575055396	2.06643079159756
PREX1	CD8T	NI	PC3_zscore	-0.0129962879791476	0.15242315945059	-1.02531993327076
PREX1	CD8T	LPS	PC3_zscore	-0.0189966432961606	0.0887673427974486	-1.34687311369014
PREX1	CD8T	IAV	PC3_zscore	-0.0479985466468002	0.00158801455267266	-2.89720853874917
PREX1	CD8T	Tcruzi	PC3_zscore	-0.0201312191307188	0.0735708582781697	-1.44630858769799
PREX1	monocyte	NI	PC3_zscore	0.0220211282500396	0.0434566423478532	1.68670925673437
PREX1	monocyte	LPS	PC3_zscore	-0.0225380787878057	0.0378986377005023	-1.78077422923298
PREX1	monocyte	IAV	PC3_zscore	0.0195024959944951	0.087948248078616	1.34258989535609
PREX1	monocyte	Tcruzi	PC3_zscore	-0.000562687454026985	0.478312247664408	-0.039999466468436
PREX1	B	NI	PC3_zscore	-0.00390198456836951	0.407049586540949	-0.239834461387529
PREX1	B	LPS	PC3_zscore	-0.0112898770181166	0.255501066896613	-0.659454586416118
PREX1	B	IAV	PC3_zscore	-0.0503098778787761	0.014080636476327	-2.00207050804443
PREX1	B	Tcruzi	PC3_zscore	-0.013227709346912	0.230057072109271	-0.73788355883913
PREX1	CD4T	NI	PC3_zscore	-0.0295633879661835	0.0140981378196429	-2.16649348390041
PREX1	CD4T	LPS	PC3_zscore	-0.0349831261651702	0.0038552932016227	-2.60724244738518
PREX1	CD4T	IAV	PC3_zscore	-0.0689872418048028	2.12100110719149e-06	-4.21080157614542
PREX1	CD4T	Tcruzi	PC3_zscore	-0.0420220131627388	0.00224669562421409	-2.78092477311381
ARFGEF2	NK	NI	PC3_zscore	0.00902293318376103	0.134244898901442	1.35699606971969
ARFGEF2	NK	LPS	PC3_zscore	0.00862301071663631	0.14351577198756	1.12241546528005
ARFGEF2	NK	IAV	PC3_zscore	0.00885832770383205	0.133331515752688	1.22162396311575
ARFGEF2	NK	Tcruzi	PC3_zscore	0.00916699410488803	0.12940977220421	1.43424375742487
ARFGEF2	CD8T	NI	PC3_zscore	0.00943647600407205	0.117193967465906	1.62476012507404
ARFGEF2	CD8T	LPS	PC3_zscore	0.00989959560957154	0.102494517593774	1.77368121368792
ARFGEF2	CD8T	IAV	PC3_zscore	0.00963307262180987	0.110677377821976	1.68149782097341
ARFGEF2	CD8T	Tcruzi	PC3_zscore	0.00981866113090594	0.104413182396947	1.76161337158964
ARFGEF2	monocyte	NI	PC3_zscore	0.00966700321069986	0.105809156172143	1.77533177603457
ARFGEF2	monocyte	LPS	PC3_zscore	0.0103832004203907	0.0823713059970867	1.83554348212251
ARFGEF2	monocyte	IAV	PC3_zscore	0.00957836621700218	0.108270682252929	1.70775319592899
ARFGEF2	monocyte	Tcruzi	PC3_zscore	0.00972783466323024	0.104018642981756	1.79129503404591
ARFGEF2	B	NI	PC3_zscore	0.00927795741921975	0.125063489930779	1.55072870426841
ARFGEF2	B	LPS	PC3_zscore	0.00960969226589931	0.110166854942859	1.71919287110985
ARFGEF2	B	IAV	PC3_zscore	0.00978102407278464	0.104651201251361	1.71962977083104
ARFGEF2	B	Tcruzi	PC3_zscore	0.00933485936738219	0.122370543202967	1.57779228949275
ARFGEF2	CD4T	NI	PC3_zscore	0.00997225473019551	0.097727273082314	1.85108757463358
ARFGEF2	CD4T	LPS	PC3_zscore	0.00934553905560128	0.12115873440015	1.62177633982893
ARFGEF2	CD4T	IAV	PC3_zscore	0.010430716105425	0.0495821351389389	2.0376905864156
ARFGEF2	CD4T	Tcruzi	PC3_zscore	0.00951767068199805	0.112631891308041	1.70232785188333
CSE1L	NK	NI	PC3_zscore	-0.00175255635670626	0.61590259580772	-0.430336596014116
CSE1L	NK	LPS	PC3_zscore	-0.00180968258285676	0.613976215720799	-0.437653701854694
CSE1L	NK	IAV	PC3_zscore	0.00124902951153194	0.59934321608282	0.108317411295802
CSE1L	NK	Tcruzi	PC3_zscore	-0.00168442258879962	0.618562192551098	-0.413476670222354
CSE1L	CD8T	NI	PC3_zscore	-0.00163999327807593	0.620412952940231	-0.407231115850357
CSE1L	CD8T	LPS	PC3_zscore	-0.00182266373818043	0.613234076875766	-0.444517194913557
CSE1L	CD8T	IAV	PC3_zscore	-0.00138214663550866	0.626902924003673	-0.292754782117227
CSE1L	CD8T	Tcruzi	PC3_zscore	-0.00165565465285804	0.619730624303628	-0.408877658126783
CSE1L	monocyte	NI	PC3_zscore	-0.00173028570465457	0.61501938365557	-0.444800693011694
CSE1L	monocyte	LPS	PC3_zscore	-0.00180537612567248	0.604635692048011	-0.429601961497802
CSE1L	monocyte	IAV	PC3_zscore	-0.00349922465597302	0.521209206458569	-0.482789618406912
CSE1L	monocyte	Tcruzi	PC3_zscore	-0.00148311843854032	0.628185857654471	-0.363564356826999
CSE1L	B	NI	PC3_zscore	-0.00182370964070924	0.612016834928883	-0.457897041638369
CSE1L	B	LPS	PC3_zscore	-0.0017198543608761	0.616674484926061	-0.437323274697297
CSE1L	B	IAV	PC3_zscore	-0.00216890904387026	0.599053097042295	-0.413968078836143
CSE1L	B	Tcruzi	PC3_zscore	-0.00141121968594337	0.630038907106807	-0.329872115024307
CSE1L	CD4T	NI	PC3_zscore	-0.00169692758247975	0.617393173646074	-0.440359722643246
CSE1L	CD4T	LPS	PC3_zscore	-0.00168954690258848	0.617766376018207	-0.439239282652094
CSE1L	CD4T	IAV	PC3_zscore	-0.00127626324145527	0.547382629342633	-0.241900873847154
CSE1L	CD4T	Tcruzi	PC3_zscore	-0.00159066095197804	0.623078350821763	-0.402950255266549
STAU1	NK	NI	PC3_zscore	0.00367521420986665	0.580129075312932	0.665251350060749
STAU1	NK	LPS	PC3_zscore	0.00406388586100029	0.566641099493684	0.72151858423112
STAU1	NK	IAV	PC3_zscore	0.00501799978820383	0.535656368301938	0.69940897723572
STAU1	NK	Tcruzi	PC3_zscore	0.00325534491509865	0.594749979242691	0.532515142559079
STAU1	CD8T	NI	PC3_zscore	0.00343711950125906	0.590580130998734	0.6068063254239
STAU1	CD8T	LPS	PC3_zscore	0.00369137612974933	0.579663218132002	0.673161423883361
STAU1	CD8T	IAV	PC3_zscore	0.00372548964703181	0.578657516036828	0.67162931353462
STAU1	CD8T	Tcruzi	PC3_zscore	0.0034139329148669	0.591031129256157	0.595260873452307
STAU1	monocyte	NI	PC3_zscore	0.0038379367121474	0.572291428044284	0.716508309885252
STAU1	monocyte	LPS	PC3_zscore	0.00349157565221061	0.588120647225005	0.628759874636837
STAU1	monocyte	IAV	PC3_zscore	0.00394278632400291	0.566666314783623	0.724305298609002
STAU1	monocyte	Tcruzi	PC3_zscore	0.00373078401227349	0.577556364629115	0.693296781836823
STAU1	B	NI	PC3_zscore	0.00402298705722213	0.567334333139619	0.722162199571399
STAU1	B	LPS	PC3_zscore	0.00369504043257144	0.57969634045876	0.675819794761698
STAU1	B	IAV	PC3_zscore	0.00419247540263926	0.563246679414239	0.718592521064526
STAU1	B	Tcruzi	PC3_zscore	0.00383869873938325	0.574100790420783	0.697989730410894
STAU1	CD4T	NI	PC3_zscore	0.00356774780704853	0.585587337684272	0.655730242827822
STAU1	CD4T	LPS	PC3_zscore	0.00402817368094957	0.564910968443968	0.741183192943597
STAU1	CD4T	IAV	PC3_zscore	0.0147802225759934	0.0426993756955564	1.71400290121618
STAU1	CD4T	Tcruzi	PC3_zscore	0.00342567168178546	0.591607747532172	0.607106415080024
DDX27	NK	NI	PC3_zscore	-0.0121653652969272	0.0431632284018487	-2.34867963433876
DDX27	NK	LPS	PC3_zscore	-0.0121502092736219	0.0436206345142576	-2.32396992508262
DDX27	NK	IAV	PC3_zscore	-0.012298646720285	0.0384399451346269	-2.35537125489113
DDX27	NK	Tcruzi	PC3_zscore	-0.0121456175258241	0.0437794998450304	-2.32153365931307
DDX27	CD8T	NI	PC3_zscore	-0.0121982592301541	0.0409861927993833	-2.43794995643137
DDX27	CD8T	LPS	PC3_zscore	-0.0121516670210812	0.0427868154583867	-2.37741714250678
DDX27	CD8T	IAV	PC3_zscore	-0.0125034851019526	0.0354470388610704	-2.38872904999283
DDX27	CD8T	Tcruzi	PC3_zscore	-0.0123262700363521	0.0375034865407573	-2.50435928746146
DDX27	monocyte	NI	PC3_zscore	-0.0123429082874014	0.0365582532450908	-2.5288271261133
DDX27	monocyte	LPS	PC3_zscore	-0.0122994067932956	0.03722718074828	-2.51724912153635
DDX27	monocyte	IAV	PC3_zscore	-0.0122458708180891	0.0388685614310456	-2.46706776412978
DDX27	monocyte	Tcruzi	PC3_zscore	-0.0123770447119057	0.0362544967719024	-2.51852923101209
DDX27	B	NI	PC3_zscore	-0.0122002743709436	0.041185703957577	-2.44144797324013
DDX27	B	LPS	PC3_zscore	-0.0123069298043736	0.037884026790735	-2.4987926441414
DDX27	B	IAV	PC3_zscore	-0.0121683996507472	0.0425355130505494	-2.39664971436265
DDX27	B	Tcruzi	PC3_zscore	-0.0122303111088119	0.0402536492605775	-2.4575601226237
DDX27	CD4T	NI	PC3_zscore	-0.0121948772695184	0.0403927064622748	-2.46971095796416
DDX27	CD4T	LPS	PC3_zscore	-0.012141258245229	0.0432590810456406	-2.40539495085729
DDX27	CD4T	IAV	PC3_zscore	-0.0127173201252158	0.0100253111478694	-2.79560187673448
DDX27	CD4T	Tcruzi	PC3_zscore	-0.0123433574567049	0.0362477353689713	-2.55013859727771
ZNFX1	NK	NI	PC3_zscore	0.0241285536456258	0.0923902918809556	1.36940289068549
ZNFX1	NK	LPS	PC3_zscore	0.0283242256321981	0.0360254820746825	2.02286381502237
ZNFX1	NK	IAV	PC3_zscore	0.0385130924796531	0.0054713653424859	1.94659697577005
ZNFX1	NK	Tcruzi	PC3_zscore	0.0304656945430455	0.0325205371702014	1.92174244974351
ZNFX1	CD8T	NI	PC3_zscore	0.026892674986679	0.0490849108434156	1.89564690851305
ZNFX1	CD8T	LPS	PC3_zscore	0.0282399293485639	0.0339712643019317	2.09052260739902
ZNFX1	CD8T	IAV	PC3_zscore	0.0318219188985258	0.0157762941280042	2.25976320003801
ZNFX1	CD8T	Tcruzi	PC3_zscore	0.0249666816318543	0.0744088029379581	1.60901714652381
ZNFX1	monocyte	NI	PC3_zscore	0.024236810566597	0.0887384109730046	1.45935744222993
ZNFX1	monocyte	LPS	PC3_zscore	0.0202029641049742	0.147014942717617	1.02413406984203
ZNFX1	monocyte	IAV	PC3_zscore	0.0336626583322955	0.010117238418705	2.27038187287254
ZNFX1	monocyte	Tcruzi	PC3_zscore	0.0237338278951171	0.0970772854383439	1.36057498106298
ZNFX1	B	NI	PC3_zscore	0.0237019279196154	0.0997154717652071	1.30848677642151
ZNFX1	B	LPS	PC3_zscore	0.0296109891364353	0.0313596755297408	2.04492574633187
ZNFX1	B	IAV	PC3_zscore	0.0369165944509044	0.00893027873412663	1.99147762054834
ZNFX1	B	Tcruzi	PC3_zscore	0.0255326691526013	0.0786403401901402	1.49196761076238
ZNFX1	CD4T	NI	PC3_zscore	0.0282934217557638	0.0378897850549212	2.01410624060774
ZNFX1	CD4T	LPS	PC3_zscore	0.029504833513782	0.0251216422924427	2.19666177355034
ZNFX1	CD4T	IAV	PC3_zscore	0.0357734641449118	0.00713554040094351	2.14605038658091
ZNFX1	CD4T	Tcruzi	PC3_zscore	0.0273442419091391	0.0490122715065199	1.86476752833246
B4GALT5	NK	NI	PC3_zscore	0.00152317469751479	0.713715546249042	0.218096223628409
B4GALT5	NK	LPS	PC3_zscore	0.00379743571160063	0.667374954978874	0.405247699027905
B4GALT5	NK	IAV	PC3_zscore	0.0190707803688824	0.311702115620054	0.874747146946382
B4GALT5	NK	Tcruzi	PC3_zscore	0.00162891337960191	0.71094482762997	0.229808929103888
B4GALT5	CD8T	NI	PC3_zscore	-0.0016616448110245	0.745585761780364	-0.196052182634251
B4GALT5	CD8T	LPS	PC3_zscore	-0.00148126622279231	0.749306444008843	-0.178909179531953
B4GALT5	CD8T	IAV	PC3_zscore	-0.000949156317092683	0.762278929552246	-0.117471978495218
B4GALT5	CD8T	Tcruzi	PC3_zscore	-0.00167780282705716	0.746363560916618	-0.194682422380844
B4GALT5	monocyte	NI	PC3_zscore	0.000458955483516095	0.754829444303897	0.0746664803888748
B4GALT5	monocyte	LPS	PC3_zscore	-0.00148749281581981	0.731840463068533	-0.191879655013397
B4GALT5	monocyte	IAV	PC3_zscore	0.000786222738451316	0.729876198358011	0.116293964627073
B4GALT5	monocyte	Tcruzi	PC3_zscore	4.78545549895541e-05	0.770473238271875	0.00772145085462395
B4GALT5	B	NI	PC3_zscore	0.000629593636995983	0.745672417535548	0.102048602238395
B4GALT5	B	LPS	PC3_zscore	0.00155939024381238	0.713370278074588	0.241715394049428
B4GALT5	B	IAV	PC3_zscore	0.00148972048152741	0.713444970067351	0.227727621403265
B4GALT5	B	Tcruzi	PC3_zscore	0.000629722755207429	0.745774924428293	0.10219727696208
B4GALT5	CD4T	NI	PC3_zscore	-0.00111832225816085	0.753327607434569	-0.150085344479948
B4GALT5	CD4T	LPS	PC3_zscore	-0.00108394928873706	0.75191339499195	-0.150431016773441
B4GALT5	CD4T	IAV	PC3_zscore	-0.0012882451257669	0.673137368335235	-0.155510058522647
B4GALT5	CD4T	Tcruzi	PC3_zscore	-0.00204957721590704	0.736737351831696	-0.231221619358753
SLC9A8	NK	NI	PC3_zscore	0.0127686024647587	0.0846183967714827	1.89958470325147
SLC9A8	NK	LPS	PC3_zscore	0.0128517058625358	0.0825641622177062	1.92731158668517
SLC9A8	NK	IAV	PC3_zscore	0.0128954504720184	0.0785859238387195	1.90153075386183
SLC9A8	NK	Tcruzi	PC3_zscore	0.0126598897825814	0.0875810739531408	1.84201318598237
SLC9A8	CD8T	NI	PC3_zscore	0.0126614429025904	0.0872135464081311	1.86166015444275
SLC9A8	CD8T	LPS	PC3_zscore	0.0125837073319162	0.089543321801307	1.80562674181528
SLC9A8	CD8T	IAV	PC3_zscore	0.0128990160164014	0.0812401817636983	1.93978564586409
SLC9A8	CD8T	Tcruzi	PC3_zscore	0.012813006191681	0.082953479553311	1.92908360522628
SLC9A8	monocyte	NI	PC3_zscore	0.0127633569404337	0.0841260626900229	1.92726005234736
SLC9A8	monocyte	LPS	PC3_zscore	0.0129219516403589	0.0781389330828449	1.9877263764971
SLC9A8	monocyte	IAV	PC3_zscore	0.0130254420891557	0.0746355712456241	1.98156722613752
SLC9A8	monocyte	Tcruzi	PC3_zscore	0.0130789864697065	0.077456420298848	1.96554324764703
SLC9A8	B	NI	PC3_zscore	0.0127602581597527	0.0846438294468279	1.91149787238988
SLC9A8	B	LPS	PC3_zscore	0.0129862457261179	0.0793838307226918	1.95372460597163
SLC9A8	B	IAV	PC3_zscore	0.0128858109290951	0.0810354384857047	1.94663192396678
SLC9A8	B	Tcruzi	PC3_zscore	0.0129363522052476	0.080547468220765	1.94506139962473
SLC9A8	CD4T	NI	PC3_zscore	0.0126752430195292	0.0866598977807354	1.89583097069038
SLC9A8	CD4T	LPS	PC3_zscore	0.0128627271212116	0.0803515234028494	1.98070616536389
SLC9A8	CD4T	IAV	PC3_zscore	0.0138030236995451	0.0259719523950642	2.26239116119164
SLC9A8	CD4T	Tcruzi	PC3_zscore	0.0127152111672007	0.0852065962911268	1.91289850751539
SPATA2	NK	NI	PC3_zscore	0.00163564621964167	0.651644472484688	0.214566361221662
SPATA2	NK	LPS	PC3_zscore	0.00145406670907776	0.65601313998717	0.18591252405183
SPATA2	NK	IAV	PC3_zscore	0.000912506826039697	0.623723241130944	0.0802624305316057
SPATA2	NK	Tcruzi	PC3_zscore	0.00189229102320074	0.644949701547346	0.249649270129405
SPATA2	CD8T	NI	PC3_zscore	0.0021648072696693	0.635682187335324	0.288954490339248
SPATA2	CD8T	LPS	PC3_zscore	0.00192088205096153	0.64228406741941	0.255455349586199
SPATA2	CD8T	IAV	PC3_zscore	0.00232308297070382	0.632228224432535	0.297733152934314
SPATA2	CD8T	Tcruzi	PC3_zscore	0.00191410426322635	0.642423436019076	0.253862014388851
SPATA2	monocyte	NI	PC3_zscore	0.00215586467134097	0.633868171246027	0.30247450583393
SPATA2	monocyte	LPS	PC3_zscore	0.00360504465456466	0.585075741802266	0.385821607074566
SPATA2	monocyte	IAV	PC3_zscore	0.00370270818860031	0.572454275560605	0.354466003117403
SPATA2	monocyte	Tcruzi	PC3_zscore	0.00181940312530817	0.646261274277379	0.257125603889049
SPATA2	B	NI	PC3_zscore	0.00203348925906626	0.639295129103068	0.282739081063123
SPATA2	B	LPS	PC3_zscore	0.00187792909386323	0.644336301950734	0.261302694115869
SPATA2	B	IAV	PC3_zscore	0.00216825879666073	0.634117239210064	0.273702835819147
SPATA2	B	Tcruzi	PC3_zscore	0.00176472238066889	0.648010960633279	0.243776019767839
SPATA2	CD4T	NI	PC3_zscore	0.00132849029273315	0.661256178863646	0.177899144597252
SPATA2	CD4T	LPS	PC3_zscore	0.0021586959065382	0.634058165720181	0.303204671194838
SPATA2	CD4T	IAV	PC3_zscore	-0.000396322535412323	0.590067670945063	-0.0367062504143673
SPATA2	CD4T	Tcruzi	PC3_zscore	0.00234081336488683	0.629502610469252	0.319162842610101
RNF114	NK	NI	PC3_zscore	0.00248842054387747	0.63990610609943	0.566368766265543
RNF114	NK	LPS	PC3_zscore	0.00262847466871389	0.635042435766266	0.585672438897577
RNF114	NK	IAV	PC3_zscore	0.00448212166627246	0.560578965610655	0.54509945764236
RNF114	NK	Tcruzi	PC3_zscore	0.00253615472890596	0.638121365542641	0.575404219798194
RNF114	CD8T	NI	PC3_zscore	0.00247722044827397	0.640553934109606	0.567340481930729
RNF114	CD8T	LPS	PC3_zscore	0.00248595316870264	0.640228504386453	0.566990928122861
RNF114	CD8T	IAV	PC3_zscore	0.00236408544778475	0.644699217297014	0.520421359944187
RNF114	CD8T	Tcruzi	PC3_zscore	0.00255941955502638	0.637302030486757	0.580901368134485
RNF114	monocyte	NI	PC3_zscore	0.00236479041618051	0.644201671746987	0.519097435680276
RNF114	monocyte	LPS	PC3_zscore	0.00242649979022382	0.637588098437014	0.511769618124794
RNF114	monocyte	IAV	PC3_zscore	0.021309611481295	0.212334569318316	0.920736115064909
RNF114	monocyte	Tcruzi	PC3_zscore	0.00241664270893271	0.643000498117034	0.543205061475746
RNF114	B	NI	PC3_zscore	0.00242613129244218	0.642878157482554	0.553872794915888
RNF114	B	LPS	PC3_zscore	0.00245918862871263	0.641324615104163	0.565467832986559
RNF114	B	IAV	PC3_zscore	0.00286682195377099	0.625425115335241	0.563738906746191
RNF114	B	Tcruzi	PC3_zscore	0.00245459903020085	0.641505356789601	0.561942283986752
RNF114	CD4T	NI	PC3_zscore	0.00237958634936127	0.6455818785595	0.540722695532814
RNF114	CD4T	LPS	PC3_zscore	0.00241973658922523	0.643646603097634	0.556986967908694
RNF114	CD4T	IAV	PC3_zscore	0.00267873352342697	0.595772977702963	0.579098620907503
RNF114	CD4T	Tcruzi	PC3_zscore	0.00245719965131633	0.641453820823075	0.567360443520436
UBE2V1	NK	NI	PC3_zscore	0.00613983898540477	0.327468721421726	0.836965054601432
UBE2V1	NK	LPS	PC3_zscore	0.00616148794052693	0.326566070681887	0.839143318255434
UBE2V1	NK	IAV	PC3_zscore	0.00793983003848041	0.259146973968997	0.788523446771485
UBE2V1	NK	Tcruzi	PC3_zscore	0.00611413772595946	0.328151005210283	0.828012054530385
UBE2V1	CD8T	NI	PC3_zscore	0.0068493987061967	0.303026073020292	1.00982552923677
UBE2V1	CD8T	LPS	PC3_zscore	0.00703451836920777	0.299738110425715	1.00772651865276
UBE2V1	CD8T	IAV	PC3_zscore	0.00683493395084231	0.304274276235428	0.994536136666016
UBE2V1	CD8T	Tcruzi	PC3_zscore	0.00670481266770251	0.307354362766983	0.990066745429101
UBE2V1	monocyte	NI	PC3_zscore	0.00691206862321587	0.298626130026334	1.02205656368963
UBE2V1	monocyte	LPS	PC3_zscore	0.00635566962313162	0.312986786394686	0.899645171715493
UBE2V1	monocyte	IAV	PC3_zscore	0.00664495557790913	0.294066847190245	0.892396309970429
UBE2V1	monocyte	Tcruzi	PC3_zscore	0.0064041395531258	0.318139474649556	0.941444760758821
UBE2V1	B	NI	PC3_zscore	0.0064023071386416	0.318676225070163	0.936096874820063
UBE2V1	B	LPS	PC3_zscore	0.00667120380636947	0.308058213392677	0.991093839682156
UBE2V1	B	IAV	PC3_zscore	0.00638671952004553	0.317323537955015	0.905022962859787
UBE2V1	B	Tcruzi	PC3_zscore	0.00660930250592725	0.310510410262492	0.97916061381766
UBE2V1	CD4T	NI	PC3_zscore	0.00672444803028762	0.303971087540154	1.0194987720637
UBE2V1	CD4T	LPS	PC3_zscore	0.00669273477679171	0.305129133420287	1.01456077204319
UBE2V1	CD4T	IAV	PC3_zscore	0.00668470960362711	0.251506501552489	0.922418225269648
UBE2V1	CD4T	Tcruzi	PC3_zscore	0.0066103900068128	0.309140082109042	0.992450189360207
CEBPB	NK	NI	PC3_zscore	-0.00141949569490053	0.756881874846211	-0.244793354005974
CEBPB	NK	LPS	PC3_zscore	-0.00028137379088326	0.790473312098768	-0.0436183376149262
CEBPB	NK	IAV	PC3_zscore	0.021932429467944	0.408012141290644	0.829141339977073
CEBPB	NK	Tcruzi	PC3_zscore	-0.00115596349839338	0.765206972170082	-0.197290040473652
CEBPB	CD8T	NI	PC3_zscore	-0.00176673190637761	0.737171674502064	-0.350560775288157
CEBPB	CD8T	LPS	PC3_zscore	-0.00244733789637603	0.715169026359828	-0.437361219176885
CEBPB	CD8T	IAV	PC3_zscore	-0.00246520547830002	0.717230534238473	-0.419984845266176
CEBPB	CD8T	Tcruzi	PC3_zscore	-0.00232432579667623	0.718733858337186	-0.424603592344479
CEBPB	monocyte	NI	PC3_zscore	-0.00133808812542468	0.754677070811622	-0.271647863274386
CEBPB	monocyte	LPS	PC3_zscore	-0.00213745105387261	0.720863191100319	-0.411537307980629
CEBPB	monocyte	IAV	PC3_zscore	-0.00747643691652996	0.566369730388866	-0.574534242388246
CEBPB	monocyte	Tcruzi	PC3_zscore	-0.00117572466490587	0.762129472668106	-0.234565640327318
CEBPB	B	NI	PC3_zscore	-0.00190167203493233	0.735379511513507	-0.360218437327511
CEBPB	B	LPS	PC3_zscore	-0.00280091945703783	0.70826410828069	-0.442308873071442
CEBPB	B	IAV	PC3_zscore	-0.00154717604569753	0.748345329856195	-0.292836559996376
CEBPB	B	Tcruzi	PC3_zscore	-0.00117478068339284	0.762840758043754	-0.22218954949196
CEBPB	CD4T	NI	PC3_zscore	-0.00342105167760361	0.693488019596077	-0.499322308213102
CEBPB	CD4T	LPS	PC3_zscore	-0.00222650522758356	0.716895648044372	-0.445865463369189
CEBPB	CD4T	IAV	PC3_zscore	-0.000483317958394562	0.755048483897355	-0.0809773125724765
CEBPB	CD4T	Tcruzi	PC3_zscore	-0.00256944506168674	0.709642135432363	-0.461691054328084
PTPN1	NK	NI	PC3_zscore	-0.0032698318227422	0.739113029020801	-0.364334237897612
PTPN1	NK	LPS	PC3_zscore	-0.00232472780598602	0.759348327416428	-0.287444487871168
PTPN1	NK	IAV	PC3_zscore	-0.00282828361368158	0.747515430220845	-0.328305461217755
PTPN1	NK	Tcruzi	PC3_zscore	-0.00144892461561581	0.78570132446541	-0.179291527205166
PTPN1	CD8T	NI	PC3_zscore	-0.000373292478344465	0.822924452742826	-0.0606097984916332
PTPN1	CD8T	LPS	PC3_zscore	-0.0025293267140995	0.758176213344881	-0.31471379245005
PTPN1	CD8T	IAV	PC3_zscore	0.00750971870389347	0.663939617743127	0.592490450574144
PTPN1	CD8T	Tcruzi	PC3_zscore	0.00240464252213383	0.736218248716742	0.348979797309926
PTPN1	monocyte	NI	PC3_zscore	0.00605047198648694	0.671834593486452	0.551878602963433
PTPN1	monocyte	LPS	PC3_zscore	-0.000914048954856249	0.797687307949853	-0.145178648734706
PTPN1	monocyte	IAV	PC3_zscore	0.00343921493888871	0.718182125388303	0.411894851059379
PTPN1	monocyte	Tcruzi	PC3_zscore	0.00423657237972723	0.696871236771195	0.477897517478012
PTPN1	B	NI	PC3_zscore	0.00091946087945641	0.793387705850191	0.131471887342807
PTPN1	B	LPS	PC3_zscore	0.00166202076376401	0.769040898772608	0.235836241630817
PTPN1	B	IAV	PC3_zscore	0.00434203920451478	0.712752754139946	0.430290116090604
PTPN1	B	Tcruzi	PC3_zscore	-0.000929538299257053	0.80352043654502	-0.124299827845235
PTPN1	CD4T	NI	PC3_zscore	-0.000205569038464958	0.823309045114755	-0.0290640644038524
PTPN1	CD4T	LPS	PC3_zscore	0.00172994535316825	0.760672011222104	0.254238763005109
PTPN1	CD4T	IAV	PC3_zscore	0.0340282093454557	0.0138308692985024	2.25245039597238
PTPN1	CD4T	Tcruzi	PC3_zscore	0.00298081584097177	0.730634922290805	0.362592782467412
PARD6B	NK	NI	PC3_zscore	-0.000982225439204808	0.737966091822503	-0.153343830405197
PARD6B	NK	LPS	PC3_zscore	-0.00123438625378802	0.73171492458044	-0.185067310723809
PARD6B	NK	IAV	PC3_zscore	-0.00145818321875706	0.697774045049243	-0.151199512632772
PARD6B	NK	Tcruzi	PC3_zscore	-0.000635496932266254	0.747413776618123	-0.0991025954619684
PARD6B	CD8T	NI	PC3_zscore	-0.000796880927331881	0.744020422268575	-0.127117801507539
PARD6B	CD8T	LPS	PC3_zscore	-0.000155772482866139	0.761423051042551	-0.0231847804538828
PARD6B	CD8T	IAV	PC3_zscore	-0.0009836285902919	0.739258395342818	-0.147457746079645
PARD6B	CD8T	Tcruzi	PC3_zscore	-0.000838616900093042	0.742874494615557	-0.131782289504563
PARD6B	monocyte	NI	PC3_zscore	-0.000482455684872845	0.751927974586953	-0.074992784431279
PARD6B	monocyte	LPS	PC3_zscore	-0.000936431822957437	0.730902838725249	-0.127948647616002
PARD6B	monocyte	IAV	PC3_zscore	-0.00248866553744674	0.681835123008957	-0.217803173932844
PARD6B	monocyte	Tcruzi	PC3_zscore	-0.00106858418848908	0.736461012468296	-0.164498141685556
PARD6B	B	NI	PC3_zscore	-0.000861321944440108	0.741533816293165	-0.142017130617936
PARD6B	B	LPS	PC3_zscore	-0.000756146161790604	0.744954007933012	-0.124755905734254
PARD6B	B	IAV	PC3_zscore	-0.00140489084186614	0.724929915228028	-0.190318970824839
PARD6B	B	Tcruzi	PC3_zscore	-0.000852062037966325	0.741854180056581	-0.139442777257611
PARD6B	CD4T	NI	PC3_zscore	-0.00105129849653926	0.733936207125445	-0.178201726235645
PARD6B	CD4T	LPS	PC3_zscore	-0.000703780091278701	0.746745085058117	-0.120998575312234
PARD6B	CD4T	IAV	PC3_zscore	0.00586951495412932	0.451113263160876	0.482505757704824
PARD6B	CD4T	Tcruzi	PC3_zscore	-0.000777912949037124	0.744133334693481	-0.130238459278952
BCAS4	NK	NI	PC3_zscore	-0.0132444184871639	0.362503380119673	-0.745307280365281
BCAS4	NK	LPS	PC3_zscore	-0.0158085191742697	0.350833314409299	-0.778981064156891
BCAS4	NK	IAV	PC3_zscore	-0.0230121135714885	0.270036278274383	-0.897228582709408
BCAS4	NK	Tcruzi	PC3_zscore	-0.0132128792490233	0.365263051583643	-0.729837976663581
BCAS4	CD8T	NI	PC3_zscore	0.00679920164231046	0.448804895884019	0.508822941553485
BCAS4	CD8T	LPS	PC3_zscore	0.0116279462037207	0.392067219387451	0.681751685082081
BCAS4	CD8T	IAV	PC3_zscore	0.0150261040641515	0.37273255008732	0.7404570658574
BCAS4	CD8T	Tcruzi	PC3_zscore	0.0131087059365133	0.375030316809	0.738970951836313
BCAS4	monocyte	NI	PC3_zscore	0.00355139158672969	0.517069771213238	0.278232161363943
BCAS4	monocyte	LPS	PC3_zscore	0.00454379882713368	0.495469494117413	0.338603857003495
BCAS4	monocyte	IAV	PC3_zscore	0.000336915880505954	0.580501962969988	0.0250660788304046
BCAS4	monocyte	Tcruzi	PC3_zscore	0.00372817810525193	0.514332220828421	0.289199078830375
BCAS4	B	NI	PC3_zscore	-0.00162848480782238	0.549980360998406	-0.202935697728485
BCAS4	B	LPS	PC3_zscore	0.00513309254503865	0.439366714978829	0.539316246653513
BCAS4	B	IAV	PC3_zscore	-0.00860512640281584	0.374771493987171	-0.70584759979183
BCAS4	B	Tcruzi	PC3_zscore	0.002389923774227	0.53674216016319	0.265754496389795
BCAS4	CD4T	NI	PC3_zscore	0.0122519331241738	0.365293008663523	0.764373811760434
BCAS4	CD4T	LPS	PC3_zscore	0.00958950586141353	0.397982858854574	0.663313469778191
BCAS4	CD4T	IAV	PC3_zscore	0.00320866909694938	0.462401550979625	0.270598792659523
BCAS4	CD4T	Tcruzi	PC3_zscore	0.0170563216446397	0.347081625290878	0.818856534696984
ADNP	NK	NI	PC3_zscore	0.000397171219610668	0.704434655614174	0.0940469430598533
ADNP	NK	LPS	PC3_zscore	0.000290370766217091	0.707686793227717	0.0656391831024535
ADNP	NK	IAV	PC3_zscore	-0.00210427269205774	0.694361341468512	-0.228115802922198
ADNP	NK	Tcruzi	PC3_zscore	0.000161194075947023	0.711830399654985	0.0347368674305259
ADNP	CD8T	NI	PC3_zscore	0.00104566830919454	0.674974362104791	0.275825447145164
ADNP	CD8T	LPS	PC3_zscore	0.00189013148228504	0.650109748101997	0.370790690295763
ADNP	CD8T	IAV	PC3_zscore	0.00091243890824164	0.679836127358618	0.216933659936652
ADNP	CD8T	Tcruzi	PC3_zscore	0.00159331703749923	0.655953632752916	0.354934285432338
ADNP	monocyte	NI	PC3_zscore	0.00151352035390063	0.653313914988205	0.3630814458559
ADNP	monocyte	LPS	PC3_zscore	0.00106445147117187	0.664451168370603	0.267432269874287
ADNP	monocyte	IAV	PC3_zscore	-0.00140858292042097	0.686536857968249	-0.167815624858629
ADNP	monocyte	Tcruzi	PC3_zscore	0.00129125087785373	0.662953642936002	0.333705848053899
ADNP	B	NI	PC3_zscore	0.00103809947048996	0.674451829968382	0.285419683916393
ADNP	B	LPS	PC3_zscore	0.000689931297533777	0.693094791431926	0.187316218031101
ADNP	B	IAV	PC3_zscore	-0.00013172152352915	0.712264415583893	-0.024246905107197
ADNP	B	Tcruzi	PC3_zscore	0.00109828191447737	0.672127712902751	0.294073149053934
ADNP	CD4T	NI	PC3_zscore	0.00136393953229055	0.658490971942005	0.35345384687689
ADNP	CD4T	LPS	PC3_zscore	0.00164041622887569	0.650591490539327	0.380031194227912
ADNP	CD4T	IAV	PC3_zscore	0.00137421122219105	0.554318938816002	0.270699503983139
ADNP	CD4T	Tcruzi	PC3_zscore	0.00111000744664141	0.671037043439798	0.299591930378632
DPM1	NK	NI	PC3_zscore	-0.00637513306820211	0.21746129462244	-1.08984906366919
DPM1	NK	LPS	PC3_zscore	-0.00634547251803781	0.218865192341734	-1.07706653808519
DPM1	NK	IAV	PC3_zscore	-0.00554627358721517	0.228619515223833	-0.778692907818955
DPM1	NK	Tcruzi	PC3_zscore	-0.00608411919884785	0.227808335954832	-1.02355752483841
DPM1	CD8T	NI	PC3_zscore	-0.00412801036431916	0.286912346410018	-0.471410275770193
DPM1	CD8T	LPS	PC3_zscore	-0.00516165964652083	0.261550168258777	-0.761531135962314
DPM1	CD8T	IAV	PC3_zscore	-0.00621873018832548	0.222980453875642	-1.04665833848011
DPM1	CD8T	Tcruzi	PC3_zscore	-0.00565102117619057	0.243402196432356	-0.925960511691143
DPM1	monocyte	NI	PC3_zscore	-0.00599931208945658	0.226211193713655	-1.11247015385201
DPM1	monocyte	LPS	PC3_zscore	-0.00693432593217283	0.182362285982185	-1.26284202649518
DPM1	monocyte	IAV	PC3_zscore	-0.00595686089437242	0.221597379962821	-1.04952350634379
DPM1	monocyte	Tcruzi	PC3_zscore	-0.00570417273178603	0.242466595267461	-1.00489888829709
DPM1	B	NI	PC3_zscore	-0.00617476103136053	0.221464906830007	-1.10905403182464
DPM1	B	LPS	PC3_zscore	-0.00593806843632641	0.231633702902857	-1.04627150586624
DPM1	B	IAV	PC3_zscore	-0.00577817345414396	0.237292721014155	-0.978244244161926
DPM1	B	Tcruzi	PC3_zscore	-0.00574228042263978	0.240540267805327	-0.974241151365613
DPM1	CD4T	NI	PC3_zscore	-0.00655507085144755	0.203131072144996	-1.23255917154417
DPM1	CD4T	LPS	PC3_zscore	-0.00684094934527541	0.195154640785424	-1.2560682046389
DPM1	CD4T	IAV	PC3_zscore	-0.00567061871948856	0.20441578646691	-0.932650555365493
DPM1	CD4T	Tcruzi	PC3_zscore	-0.00668938252174133	0.20145611977194	-1.22041478043823
MOCS3	NK	NI	PC3_zscore	0.00398576190449318	0.500758549982459	0.360096462670929
MOCS3	NK	LPS	PC3_zscore	0.00500360615564572	0.479823277575787	0.490755564493493
MOCS3	NK	IAV	PC3_zscore	0.00418351052427315	0.46705257623204	0.330790871135577
MOCS3	NK	Tcruzi	PC3_zscore	0.00530193484424209	0.473440762271398	0.531398775611949
MOCS3	CD8T	NI	PC3_zscore	0.00590119260485262	0.450578084871655	0.631941519595035
MOCS3	CD8T	LPS	PC3_zscore	0.00704138209587252	0.428954909704679	0.694742789728472
MOCS3	CD8T	IAV	PC3_zscore	0.00726045186895486	0.427110303822692	0.680996836049824
MOCS3	CD8T	Tcruzi	PC3_zscore	0.00547725786548563	0.460808940442897	0.5728657854931
MOCS3	monocyte	NI	PC3_zscore	0.00548037799226929	0.46055266988849	0.61065481430919
MOCS3	monocyte	LPS	PC3_zscore	0.00646123851453978	0.427927641069537	0.689493666618002
MOCS3	monocyte	IAV	PC3_zscore	0.00112219042793319	0.482837010019041	0.0663398538547563
MOCS3	monocyte	Tcruzi	PC3_zscore	0.00590332965380466	0.448095828092613	0.659712033853139
MOCS3	B	NI	PC3_zscore	0.00531197306911986	0.469031702750204	0.574172431548879
MOCS3	B	LPS	PC3_zscore	0.00560911406138243	0.460705478997166	0.609909330103331
MOCS3	B	IAV	PC3_zscore	0.00589660420932042	0.453809492120454	0.603390949213871
MOCS3	B	Tcruzi	PC3_zscore	0.00572899890134076	0.457560746398831	0.61959350838791
MOCS3	CD4T	NI	PC3_zscore	0.00631597001321218	0.436947135448468	0.705481557123074
MOCS3	CD4T	LPS	PC3_zscore	0.00681330592648341	0.426016242467844	0.735452646283593
MOCS3	CD4T	IAV	PC3_zscore	0.00694443807713047	0.34486289519245	0.69773307229185
MOCS3	CD4T	Tcruzi	PC3_zscore	0.00587554365365839	0.449892242708873	0.652260063501126
NFATC2	NK	NI	PC3_zscore	0.0104977564867086	0.405385292555071	0.879390888044912
NFATC2	NK	LPS	PC3_zscore	0.00465323720058781	0.510030667344535	0.53184874264749
NFATC2	NK	IAV	PC3_zscore	0.0130703119515455	0.375325820820645	0.98178346541895
NFATC2	NK	Tcruzi	PC3_zscore	0.00815826634646099	0.439193115215715	0.757090939907427
NFATC2	CD8T	NI	PC3_zscore	-0.010643734769004	0.44748499062908	-0.761408743856499
NFATC2	CD8T	LPS	PC3_zscore	-0.00820748890870991	0.477602586980017	-0.662020760277655
NFATC2	CD8T	IAV	PC3_zscore	-0.00817322581552011	0.483288801214911	-0.646911118767136
NFATC2	CD8T	Tcruzi	PC3_zscore	-0.0105449030874587	0.451803534008124	-0.744797792348945
NFATC2	monocyte	NI	PC3_zscore	-0.000702668394457098	0.65736935341445	-0.0692712573160506
NFATC2	monocyte	LPS	PC3_zscore	-0.000685773252326603	0.658131249225311	-0.0673116815499888
NFATC2	monocyte	IAV	PC3_zscore	-0.00355302671310398	0.581491424997279	-0.316745417991546
NFATC2	monocyte	Tcruzi	PC3_zscore	-0.00536796398412192	0.536830435766801	-0.462081213082112
NFATC2	B	NI	PC3_zscore	0.00394484366654063	0.527898702375799	0.485097332330892
NFATC2	B	LPS	PC3_zscore	0.00225269599112335	0.590061774399392	0.295489643882424
NFATC2	B	IAV	PC3_zscore	-0.00163744213242718	0.630054700050867	-0.199442347263531
NFATC2	B	Tcruzi	PC3_zscore	0.000376284441693271	0.666881208996207	0.0480806084293615
NFATC2	CD4T	NI	PC3_zscore	-0.00543427123544794	0.49618928807427	-0.599247348300611
NFATC2	CD4T	LPS	PC3_zscore	-0.00867640469221428	0.438773297175569	-0.804266914449459
NFATC2	CD4T	IAV	PC3_zscore	0.0157241925881746	0.0998071638207135	1.3155624427789
NFATC2	CD4T	Tcruzi	PC3_zscore	-0.00323384986345219	0.567818611893081	-0.37165770993537
ATP9A	NK	NI	PC3_zscore	0.00855098106063042	0.557127405184675	0.244727382524422
ATP9A	NK	LPS	PC3_zscore	0.00151572666582793	0.515567709037227	0.0479533518185918
ATP9A	NK	IAV	PC3_zscore	0.00261975219993544	0.509248818444192	0.0779509823340374
ATP9A	NK	Tcruzi	PC3_zscore	0.0128104090938507	0.538438644042244	0.324237728743527
ATP9A	CD8T	NI	PC3_zscore	-0.0300706696157421	0.20073507512701	-0.95177247117133
ATP9A	CD8T	LPS	PC3_zscore	-0.0268941073607841	0.217519489363792	-0.899938145197532
ATP9A	CD8T	IAV	PC3_zscore	-0.0275975879774172	0.217048284560917	-0.896705537641505
ATP9A	CD8T	Tcruzi	PC3_zscore	-0.0291831928947295	0.207723243658516	-0.922640359213512
ATP9A	monocyte	NI	PC3_zscore	-0.0230267350399451	0.225263075414838	-0.902746173434836
ATP9A	monocyte	LPS	PC3_zscore	-0.00878276725586285	0.378180739399165	-0.382186325589919
ATP9A	monocyte	IAV	PC3_zscore	-0.0219179750159412	0.222355019009861	-0.860250300200791
ATP9A	monocyte	Tcruzi	PC3_zscore	-0.00375191522451283	0.449997356581683	-0.151717286775333
ATP9A	B	NI	PC3_zscore	-0.0108673052121896	0.358876269771324	-0.5071466710204
ATP9A	B	LPS	PC3_zscore	-0.011522977330283	0.349391213410892	-0.536270954192965
ATP9A	B	IAV	PC3_zscore	-0.0208127589397253	0.247972827919791	-0.830697018116802
ATP9A	B	Tcruzi	PC3_zscore	-0.0168685826186673	0.283093729825855	-0.742475793873537
ATP9A	CD4T	NI	PC3_zscore	-0.016710582080385	0.284810201760127	-0.70359845363476
ATP9A	CD4T	LPS	PC3_zscore	-0.0116822959758745	0.341818005381582	-0.498758139612143
ATP9A	CD4T	IAV	PC3_zscore	-0.00832618156092371	0.355457160807168	-0.352438562463028
ATP9A	CD4T	Tcruzi	PC3_zscore	-0.0174116054141067	0.282668302706802	-0.698686998433772
ZFP64	NK	NI	PC3_zscore	-0.023099238176666	0.0437837478515262	-2.17268381606915
ZFP64	NK	LPS	PC3_zscore	-0.0237381567900036	0.0388110281769301	-2.2052150332822
ZFP64	NK	IAV	PC3_zscore	-0.0238707276350432	0.0364952524529166	-2.19851439456193
ZFP64	NK	Tcruzi	PC3_zscore	-0.0235731838700379	0.0399978942388298	-2.19966293671753
ZFP64	CD8T	NI	PC3_zscore	-0.0235063577721187	0.0380715531874288	-2.26865361732886
ZFP64	CD8T	LPS	PC3_zscore	-0.0228784875507163	0.0451050507606864	-2.164130059043
ZFP64	CD8T	IAV	PC3_zscore	-0.0232246741832113	0.0415566871482207	-2.20784392912871
ZFP64	CD8T	Tcruzi	PC3_zscore	-0.0231967046213461	0.0412444367535372	-2.22303258375322
ZFP64	monocyte	NI	PC3_zscore	-0.0239205333401699	0.0368009138244005	-2.2251748896031
ZFP64	monocyte	LPS	PC3_zscore	-0.0238030527426052	0.037793450615356	-2.19431169739196
ZFP64	monocyte	IAV	PC3_zscore	-0.0233144945153605	0.0409935476876861	-2.16693104730086
ZFP64	monocyte	Tcruzi	PC3_zscore	-0.0232756130002138	0.0418071540546544	-2.19530096533717
ZFP64	B	NI	PC3_zscore	-0.0234258278876166	0.0397565615488861	-2.23424012114105
ZFP64	B	LPS	PC3_zscore	-0.0228166692234834	0.0467976378188542	-2.13611316697241
ZFP64	B	IAV	PC3_zscore	-0.0240527192507462	0.0364570394655708	-2.19567142462089
ZFP64	B	Tcruzi	PC3_zscore	-0.0231873556961918	0.0425741655822001	-2.19296648443356
ZFP64	CD4T	NI	PC3_zscore	-0.0231882573726197	0.0389158581626591	-2.28314394789782
ZFP64	CD4T	LPS	PC3_zscore	-0.0243955629879208	0.0347538415165609	-2.21807730425533
ZFP64	CD4T	IAV	PC3_zscore	-0.0250610878451422	0.00974510617187407	-2.36647431146308
ZFP64	CD4T	Tcruzi	PC3_zscore	-0.0231453863475286	0.0400364580623858	-2.25957064852436
ZNF217	NK	NI	PC3_zscore	-0.00150605828364816	0.841253644642247	-0.28838250763897
ZNF217	NK	LPS	PC3_zscore	-0.000254923864386466	0.885724324083648	-0.0649767796187177
ZNF217	NK	IAV	PC3_zscore	-0.0184730186282987	0.414655712229039	-0.942104584156117
ZNF217	NK	Tcruzi	PC3_zscore	-0.0010239542091003	0.856826519365632	-0.220031457745768
ZNF217	CD8T	NI	PC3_zscore	0.000750893402466465	0.852596136642128	0.202251993807326
ZNF217	CD8T	LPS	PC3_zscore	-4.0075180733536e-05	0.889750058843478	-0.0107437214456867
ZNF217	CD8T	IAV	PC3_zscore	0.00151871175875305	0.830060791081214	0.304335403065898
ZNF217	CD8T	Tcruzi	PC3_zscore	0.000615498298978445	0.860027613936604	0.161587003723909
ZNF217	monocyte	NI	PC3_zscore	0.00105257211354042	0.838987947066433	0.268453187829373
ZNF217	monocyte	LPS	PC3_zscore	0.00141055451789348	0.826931104109201	0.309766171206096
ZNF217	monocyte	IAV	PC3_zscore	0.000103630067752827	0.881327198726563	0.0283646219409468
ZNF217	monocyte	Tcruzi	PC3_zscore	0.000725335464594785	0.854400520155724	0.194823375180668
ZNF217	B	NI	PC3_zscore	-5.25946818489621e-07	0.889785429967097	-0.000156030153582698
ZNF217	B	LPS	PC3_zscore	4.59892050905868e-05	0.88748923592003	0.0135999938207444
ZNF217	B	IAV	PC3_zscore	0.000877277410092399	0.849666310279339	0.217923701677383
ZNF217	B	Tcruzi	PC3_zscore	-0.00152704717193217	0.838552740369306	-0.295445746496095
ZNF217	CD4T	NI	PC3_zscore	0.00234224906490588	0.804086226520747	0.406233585082168
ZNF217	CD4T	LPS	PC3_zscore	0.000347474646020396	0.869816593971807	0.116064806674868
ZNF217	CD4T	IAV	PC3_zscore	0.00920982431159542	0.437218612834893	0.915769096754029
ZNF217	CD4T	Tcruzi	PC3_zscore	0.000643024934455233	0.856185630538152	0.186324196613442
PFDN4	NK	NI	PC3_zscore	-0.00107149872916088	0.652805020009304	-0.270029124199743
PFDN4	NK	LPS	PC3_zscore	-0.000798380873595033	0.663950214612496	-0.19526425507069
PFDN4	NK	IAV	PC3_zscore	-8.45840416696076e-06	0.631566618248594	-0.00116325710554796
PFDN4	NK	Tcruzi	PC3_zscore	-0.000834529015925025	0.662589537946379	-0.20608635087914
PFDN4	CD8T	NI	PC3_zscore	-0.00026657612201845	0.682367072639717	-0.0548332968014112
PFDN4	CD8T	LPS	PC3_zscore	-0.000776819614122439	0.665053639359072	-0.191716644727564
PFDN4	CD8T	IAV	PC3_zscore	-0.000855542724363541	0.661097999082845	-0.20731270429562
PFDN4	CD8T	Tcruzi	PC3_zscore	-0.00125059708680011	0.645468349223823	-0.309414522119338
PFDN4	monocyte	NI	PC3_zscore	-0.00188808297074593	0.617814934539608	-0.374195796508169
PFDN4	monocyte	LPS	PC3_zscore	-0.00070260984953675	0.657147814720528	-0.165609975943362
PFDN4	monocyte	IAV	PC3_zscore	-0.000254168136159376	0.64494004081002	-0.0444525077392511
PFDN4	monocyte	Tcruzi	PC3_zscore	-0.00106169783078826	0.652357220165576	-0.285112881890155
PFDN4	B	NI	PC3_zscore	-0.00128271910253683	0.64258996424097	-0.327049375869494
PFDN4	B	LPS	PC3_zscore	-0.00116459710227127	0.647615349448226	-0.305593922599832
PFDN4	B	IAV	PC3_zscore	-0.0010856333187999	0.64876322997398	-0.266588893267915
PFDN4	B	Tcruzi	PC3_zscore	-0.0011847509723278	0.647113243777665	-0.306503331681535
PFDN4	CD4T	NI	PC3_zscore	-0.000900359111003705	0.660794376604094	-0.248361712487177
PFDN4	CD4T	LPS	PC3_zscore	-0.00104810858943429	0.652102510610441	-0.291386181842666
PFDN4	CD4T	IAV	PC3_zscore	-0.000254904012317555	0.583516192917695	-0.0482330314008389
PFDN4	CD4T	Tcruzi	PC3_zscore	-0.00114605848925659	0.647650192558884	-0.308304322623984
FAM210B	NK	NI	PC3_zscore	-0.0101829049437324	0.291987865298165	-0.675379569768861
FAM210B	NK	LPS	PC3_zscore	-0.0192981949794781	0.175670799044875	-1.15469236735022
FAM210B	NK	IAV	PC3_zscore	-0.0138645123355369	0.229500349559679	-0.941981709132088
FAM210B	NK	Tcruzi	PC3_zscore	-0.0164649881745896	0.200533048410812	-1.07681682467935
FAM210B	CD8T	NI	PC3_zscore	-0.0144126239346311	0.207532478291715	-1.11948681334463
FAM210B	CD8T	LPS	PC3_zscore	-0.010550518444136	0.280669174845288	-0.747026437929377
FAM210B	CD8T	IAV	PC3_zscore	-0.0199578837936993	0.163941506960763	-1.2084515733055
FAM210B	CD8T	Tcruzi	PC3_zscore	-0.010715724542414	0.276475990717009	-0.77802363487761
FAM210B	monocyte	NI	PC3_zscore	-0.0221732505922497	0.145490375699265	-1.34185532621961
FAM210B	monocyte	LPS	PC3_zscore	-0.0104251614505721	0.284339234317072	-0.750025220415723
FAM210B	monocyte	IAV	PC3_zscore	-0.0176379350215441	0.172047482675744	-1.23488080998328
FAM210B	monocyte	Tcruzi	PC3_zscore	-0.020947000660125	0.149690937743403	-1.32805416493777
FAM210B	B	NI	PC3_zscore	-0.0156426748211621	0.205247479003303	-1.07474033961101
FAM210B	B	LPS	PC3_zscore	-0.0150435311686478	0.214802617044191	-1.02792942877948
FAM210B	B	IAV	PC3_zscore	-0.0114169569228358	0.270500929095154	-0.762474746706434
FAM210B	B	Tcruzi	PC3_zscore	-0.016385817031174	0.200071176497261	-1.07605547978012
FAM210B	CD4T	NI	PC3_zscore	-0.00884317454210203	0.3139494262564	-0.737225493733788
FAM210B	CD4T	LPS	PC3_zscore	-0.0112884172277668	0.244772048877723	-1.01749093889867
FAM210B	CD4T	IAV	PC3_zscore	-0.0229910447724161	0.0159867877970657	-1.99503373315664
FAM210B	CD4T	Tcruzi	PC3_zscore	-0.0112261064975789	0.248255677577958	-0.991156636662506
CSTF1	NK	NI	PC3_zscore	-0.000831686009084607	0.733732375505104	-0.174166354007331
CSTF1	NK	LPS	PC3_zscore	-0.00105109176721489	0.726291853837887	-0.215570788484521
CSTF1	NK	IAV	PC3_zscore	-0.00111134909660783	0.692655628331549	-0.144820862964307
CSTF1	NK	Tcruzi	PC3_zscore	-0.000852454864116421	0.733016083599954	-0.177791614081745
CSTF1	CD8T	NI	PC3_zscore	-0.000604384993907961	0.742618933589948	-0.128599267307504
CSTF1	CD8T	LPS	PC3_zscore	-0.000352889460264604	0.750940467919757	-0.0700312704436689
CSTF1	CD8T	IAV	PC3_zscore	-0.000664231810912959	0.739403303712443	-0.134009005715568
CSTF1	CD8T	Tcruzi	PC3_zscore	-0.00092169950013521	0.730616331815288	-0.196439916110476
CSTF1	monocyte	NI	PC3_zscore	-0.00265755869670304	0.672657570434069	-0.362884190772818
CSTF1	monocyte	LPS	PC3_zscore	-0.000255972937399687	0.742995022406567	-0.0471597689843033
CSTF1	monocyte	IAV	PC3_zscore	0.000653365739504377	0.733364654804019	0.079989199691169
CSTF1	monocyte	Tcruzi	PC3_zscore	-0.000818246347010699	0.734920730926074	-0.187484773619678
CSTF1	B	NI	PC3_zscore	-0.000533602783453051	0.746254587641718	-0.115794467070118
CSTF1	B	LPS	PC3_zscore	-0.00104362525056441	0.724910034758947	-0.233409259415418
CSTF1	B	IAV	PC3_zscore	-0.000656909757619374	0.736021884004842	-0.130912509960396
CSTF1	B	Tcruzi	PC3_zscore	-0.000794710789778881	0.735387865124802	-0.176817778089865
CSTF1	CD4T	NI	PC3_zscore	-0.00105051828741131	0.722942249772007	-0.249668521445355
CSTF1	CD4T	LPS	PC3_zscore	-0.000793798781260709	0.735766045420153	-0.189443172845455
CSTF1	CD4T	IAV	PC3_zscore	-0.00610007459177764	0.368844956134176	-0.704395945406627
CSTF1	CD4T	Tcruzi	PC3_zscore	-0.000269208667665031	0.757858858771699	-0.056496630155512
CASS4	NK	NI	PC3_zscore	0.0383731773665242	0.0313717025643269	1.85443724203472
CASS4	NK	LPS	PC3_zscore	0.0438122812147706	0.0176005934519982	1.77002209961016
CASS4	NK	IAV	PC3_zscore	0.0362278543415621	0.0419795428011451	1.72231287145637
CASS4	NK	Tcruzi	PC3_zscore	0.0440832268101243	0.017293362535904	1.73573616244271
CASS4	CD8T	NI	PC3_zscore	0.0356742353733471	0.0325242039760331	1.97736248926908
CASS4	CD8T	LPS	PC3_zscore	0.0454656628492138	0.00936902162545131	1.85385765003842
CASS4	CD8T	IAV	PC3_zscore	0.0418097920141811	0.0130920769835048	1.97111156108055
CASS4	CD8T	Tcruzi	PC3_zscore	0.0407329760624093	0.0143460769172211	2.07107708041776
CASS4	monocyte	NI	PC3_zscore	0.040216436408904	0.0152283297869905	2.13081800113694
CASS4	monocyte	LPS	PC3_zscore	0.0400819672104202	0.0211129006269276	1.94274943683356
CASS4	monocyte	IAV	PC3_zscore	0.0368755217472838	0.0374641602239463	1.79450072342098
CASS4	monocyte	Tcruzi	PC3_zscore	0.0360526338996434	0.0378464478518372	1.86362253177196
CASS4	B	NI	PC3_zscore	0.0295549645718498	0.0942771784514543	1.1566193299776
CASS4	B	LPS	PC3_zscore	0.0360370814204107	0.0427246099701017	1.78582685667498
CASS4	B	IAV	PC3_zscore	0.0310627356092275	0.0807800673228373	1.31971066086122
CASS4	B	Tcruzi	PC3_zscore	0.031757888186715	0.0758840004415357	1.35788699069957
CASS4	CD4T	NI	PC3_zscore	0.0366501356175809	0.0174357729101404	2.25690587394698
CASS4	CD4T	LPS	PC3_zscore	0.0408371869750036	0.0100074973292141	2.29429049351812
CASS4	CD4T	IAV	PC3_zscore	0.0383140037969791	0.0100542013650864	2.34228977235069
CASS4	CD4T	Tcruzi	PC3_zscore	0.0407844050741389	0.0105692904868631	2.25436633966386
RTF2	NK	NI	PC3_zscore	-0.000729239799961231	0.876009929218075	-0.183913141268531
RTF2	NK	LPS	PC3_zscore	-0.000673559991133669	0.878296547667123	-0.172124006198425
RTF2	NK	IAV	PC3_zscore	-0.0017465745137018	0.837487063389608	-0.281161431984533
RTF2	NK	Tcruzi	PC3_zscore	0.000415506303628237	0.876447314292774	0.115912874223699
RTF2	CD8T	NI	PC3_zscore	0.000415682544887888	0.873618462562196	0.130766400364656
RTF2	CD8T	LPS	PC3_zscore	0.000392716344229697	0.875671417665378	0.116931249009373
RTF2	CD8T	IAV	PC3_zscore	0.00107630071299424	0.849427524578945	0.255501146650201
RTF2	CD8T	Tcruzi	PC3_zscore	0.000307602604139576	0.879643283348496	0.0938371425236558
RTF2	monocyte	NI	PC3_zscore	0.00133496731574805	0.824969342980396	0.358407665331503
RTF2	monocyte	LPS	PC3_zscore	0.000775729869460696	0.84751285497039	0.265579259774778
RTF2	monocyte	IAV	PC3_zscore	-0.00133526786063034	0.832305931541616	-0.303468176100715
RTF2	monocyte	Tcruzi	PC3_zscore	-0.000226494626477255	0.891113178200886	-0.0875566209383487
RTF2	B	NI	PC3_zscore	-2.2810903113326e-05	0.897040531452892	-0.00779405165507844
RTF2	B	LPS	PC3_zscore	0.000321812933377688	0.877946250837604	0.109122820463374
RTF2	B	IAV	PC3_zscore	0.00121891295229394	0.838716565427599	0.295528778902062
RTF2	B	Tcruzi	PC3_zscore	0.000301546711698675	0.879453508956227	0.0987275500887729
RTF2	CD4T	NI	PC3_zscore	0.000923796772702267	0.840438753908266	0.301552558926333
RTF2	CD4T	LPS	PC3_zscore	-0.000633598274765617	0.867175290581755	-0.212171068050253
RTF2	CD4T	IAV	PC3_zscore	0.0142884243464056	0.0792702464853348	1.85391367323068
RTF2	CD4T	Tcruzi	PC3_zscore	-0.000886065761546187	0.860099310149103	-0.249890798473762
RAE1	NK	NI	PC3_zscore	0.000876423684475502	0.674095719122776	0.244158098570679
RAE1	NK	LPS	PC3_zscore	0.000911677921114571	0.672593447769602	0.254773714306929
RAE1	NK	IAV	PC3_zscore	0.000662107520603165	0.629314398973224	0.0994343922366847
RAE1	NK	Tcruzi	PC3_zscore	0.000985164777647211	0.669540772689249	0.275235726599761
RAE1	CD8T	NI	PC3_zscore	0.000941271596372843	0.671285513598518	0.265555375641299
RAE1	CD8T	LPS	PC3_zscore	0.000905839068318006	0.672807978169129	0.253348181708195
RAE1	CD8T	IAV	PC3_zscore	0.000934345715673063	0.671272308481115	0.256419119200261
RAE1	CD8T	Tcruzi	PC3_zscore	0.000867571363886186	0.674410722734242	0.240733563276728
RAE1	monocyte	NI	PC3_zscore	0.000922411098323382	0.671330649776157	0.26548247447522
RAE1	monocyte	LPS	PC3_zscore	0.000993989717496297	0.659353283796083	0.265502934234719
RAE1	monocyte	IAV	PC3_zscore	-7.21036852796972e-05	0.659785893625605	-0.0119008722523227
RAE1	monocyte	Tcruzi	PC3_zscore	0.000939745256514265	0.671125871037023	0.271722015852104
RAE1	B	NI	PC3_zscore	0.000966950944402722	0.669891479510893	0.277067007037429
RAE1	B	LPS	PC3_zscore	0.000792630254266333	0.678079600469618	0.217217480327591
RAE1	B	IAV	PC3_zscore	0.00113214467909737	0.660843974573253	0.271511704194339
RAE1	B	Tcruzi	PC3_zscore	0.00099121734935815	0.668807422529996	0.282117282867986
RAE1	CD4T	NI	PC3_zscore	0.00104341965487394	0.665889048086431	0.296526195515453
RAE1	CD4T	LPS	PC3_zscore	0.00090899827788415	0.672964279913092	0.26323702133723
RAE1	CD4T	IAV	PC3_zscore	0.00161555194570416	0.516330402998489	0.310749486899389
RAE1	CD4T	Tcruzi	PC3_zscore	0.000973988959261821	0.669471588717274	0.279621721725926
RBM38	NK	NI	PC3_zscore	0.0323283432075621	0.000444049334397114	4.70779152086635
RBM38	NK	LPS	PC3_zscore	0.0325827807379552	9.30470641195386e-05	4.68912605215092
RBM38	NK	IAV	PC3_zscore	0.032238024588435	0.000827416998409586	4.65558826827025
RBM38	NK	Tcruzi	PC3_zscore	0.0323023057625088	0.000597533843556212	4.68041965783832
RBM38	CD8T	NI	PC3_zscore	0.0329487709338764	1.62384188196732e-06	4.38358409094765
RBM38	CD8T	LPS	PC3_zscore	0.0326410874146068	3.00330464098397e-05	4.6635426677221
RBM38	CD8T	IAV	PC3_zscore	0.0327024716136135	4.46189075235852e-05	4.56439784742473
RBM38	CD8T	Tcruzi	PC3_zscore	0.0323722017458979	0.00018425892677222	4.76239347379012
RBM38	monocyte	NI	PC3_zscore	0.0324792349394357	0.000211622405207291	4.68875686198052
RBM38	monocyte	LPS	PC3_zscore	0.032197247668424	0.00137691000693302	4.57318282154474
RBM38	monocyte	IAV	PC3_zscore	0.0323186223730327	0.000841685200000384	4.62097837946
RBM38	monocyte	Tcruzi	PC3_zscore	0.0324940099098456	0.000182296543653099	4.69094800118413
RBM38	B	NI	PC3_zscore	0.0322484229751966	0.00025836376013067	4.77559953182056
RBM38	B	LPS	PC3_zscore	0.0322898846442209	0.000207240089931742	4.78812035830104
RBM38	B	IAV	PC3_zscore	0.0322413384048053	0.000413428622184646	4.74115065697779
RBM38	B	Tcruzi	PC3_zscore	0.0325920035164793	3.63765482213803e-05	4.72253338457074
RBM38	CD4T	NI	PC3_zscore	0.032385964484531	1.36257945753025e-05	4.88744248932748
RBM38	CD4T	LPS	PC3_zscore	0.0326541312626968	1.93309689787513e-06	4.77096540529317
RBM38	CD4T	IAV	PC3_zscore	0.0320510232520794	0.000409946979349364	4.68750891277575
RBM38	CD4T	Tcruzi	PC3_zscore	0.0326903883209438	1.93024439661985e-06	4.72827353753763
ZBP1	NK	NI	PC3_zscore	0.0390111484304931	0.079726411151716	1.51302323269271
ZBP1	NK	LPS	PC3_zscore	0.0495268204567392	0.0235758623224737	2.121837554587
ZBP1	NK	IAV	PC3_zscore	0.0563430203207467	0.0110312193441874	2.15238544780213
ZBP1	NK	Tcruzi	PC3_zscore	0.0416976140631094	0.0642808248734972	1.63272871991536
ZBP1	CD8T	NI	PC3_zscore	0.0300534806110928	0.17253313501848	0.815904616366475
ZBP1	CD8T	LPS	PC3_zscore	0.0331457385531989	0.147338137148041	1.01424918549006
ZBP1	CD8T	IAV	PC3_zscore	0.0383826580077959	0.105097330844754	1.30554253651164
ZBP1	CD8T	Tcruzi	PC3_zscore	0.0313964486610512	0.162021179762844	0.870638314949332
ZBP1	monocyte	NI	PC3_zscore	0.0388859051144041	0.11165960209282	1.21651343836606
ZBP1	monocyte	LPS	PC3_zscore	0.034904976462628	0.137116026790824	1.0287335328085
ZBP1	monocyte	IAV	PC3_zscore	0.0465591114352048	0.0459963638276326	1.77439251353903
ZBP1	monocyte	Tcruzi	PC3_zscore	0.0333979173914839	0.149117823689891	0.917796980884629
ZBP1	B	NI	PC3_zscore	0.0398550390778063	0.0967447447020084	1.33822559023672
ZBP1	B	LPS	PC3_zscore	0.0447621833603901	0.0546214164671719	1.71587249133914
ZBP1	B	IAV	PC3_zscore	0.0494500927445671	0.0314849699164913	1.88549975049217
ZBP1	B	Tcruzi	PC3_zscore	0.0407112460720867	0.0927031852674263	1.35823866442354
ZBP1	CD4T	NI	PC3_zscore	0.0405574987692809	0.100820561223623	1.30085254868978
ZBP1	CD4T	LPS	PC3_zscore	0.0394141509106477	0.0971505792367673	1.38656124590922
ZBP1	CD4T	IAV	PC3_zscore	0.0533209118518218	0.0275913818340773	1.82508391151993
ZBP1	CD4T	Tcruzi	PC3_zscore	0.0404916596494021	0.102473264775185	1.27017003525712
PMEPA1	NK	NI	PC3_zscore	0.0641835316560509	0.00269085363829098	2.1904323847281
PMEPA1	NK	LPS	PC3_zscore	0.048788020217882	0.00994675488793554	2.03153988655122
PMEPA1	NK	IAV	PC3_zscore	0.0634772745795383	0.00161495491928967	2.27424788565989
PMEPA1	NK	Tcruzi	PC3_zscore	0.0481159387586019	0.0169273942041739	1.86708752309332
PMEPA1	CD8T	NI	PC3_zscore	0.0218274016091646	0.15705018185781	0.993415895331885
PMEPA1	CD8T	LPS	PC3_zscore	0.0264236962405929	0.118355271481666	1.19124611069793
PMEPA1	CD8T	IAV	PC3_zscore	0.0289588909064064	0.115006969680759	1.18902108145519
PMEPA1	CD8T	Tcruzi	PC3_zscore	0.00855138076006905	0.33489322522792	0.340765047182567
PMEPA1	monocyte	NI	PC3_zscore	0.00305206382443866	0.402815968223597	0.089699662459366
PMEPA1	monocyte	LPS	PC3_zscore	0.0329656867215772	0.117910270968827	1.13714502001725
PMEPA1	monocyte	IAV	PC3_zscore	0.0208727473214163	0.217350023501591	0.690904626838765
PMEPA1	monocyte	Tcruzi	PC3_zscore	0.0480196023975421	0.0433502780381754	1.61058178963088
PMEPA1	B	NI	PC3_zscore	0.0614156577177665	0.00275921916978323	2.35586622066375
PMEPA1	B	LPS	PC3_zscore	0.0543612566154539	0.0048204126179361	2.27390253128535
PMEPA1	B	IAV	PC3_zscore	0.0352640831659595	0.0415232026384307	1.68272322221724
PMEPA1	B	Tcruzi	PC3_zscore	0.0548510749580007	0.00693896330107662	2.15821474449487
PMEPA1	CD4T	NI	PC3_zscore	0.00507326020186965	0.389197377947056	0.232870453213669
PMEPA1	CD4T	LPS	PC3_zscore	0.00877946912701923	0.31962810450836	0.431991610511355
PMEPA1	CD4T	IAV	PC3_zscore	0.0110832032947974	0.272001213346031	0.600659468259004
PMEPA1	CD4T	Tcruzi	PC3_zscore	0.00690127893046963	0.358722670800853	0.301073063135715
RAB22A	NK	NI	PC3_zscore	-0.00158079092905276	0.610084378107656	-0.4457868280707
RAB22A	NK	LPS	PC3_zscore	-0.00157875633467405	0.610222598503495	-0.443802902370417
RAB22A	NK	IAV	PC3_zscore	-0.0013929029700946	0.577943953648575	-0.24798844687784
RAB22A	NK	Tcruzi	PC3_zscore	-0.0015762378313639	0.610338969178438	-0.443212196658428
RAB22A	CD8T	NI	PC3_zscore	-0.00166660510718021	0.606217009316215	-0.466336492453611
RAB22A	CD8T	LPS	PC3_zscore	-0.00150043907188245	0.613524784764099	-0.426736415439754
RAB22A	CD8T	IAV	PC3_zscore	-0.00166448051390869	0.606864053444623	-0.448906407060177
RAB22A	CD8T	Tcruzi	PC3_zscore	-0.0015532625804365	0.611131080467291	-0.441993026890456
RAB22A	monocyte	NI	PC3_zscore	-0.00120180430352378	0.624582996037122	-0.308215579316739
RAB22A	monocyte	LPS	PC3_zscore	-0.00128364172236042	0.61488687536554	-0.336813792418856
RAB22A	monocyte	IAV	PC3_zscore	-0.00331987466709313	0.498274715028989	-0.529136763829574
RAB22A	monocyte	Tcruzi	PC3_zscore	-0.00148008696657021	0.614568260694959	-0.436138307576323
RAB22A	B	NI	PC3_zscore	-0.00158115874067454	0.609510449054582	-0.456073197793773
RAB22A	B	LPS	PC3_zscore	-0.00142516833452966	0.617320720167127	-0.405634565149598
RAB22A	B	IAV	PC3_zscore	-0.00115837491754141	0.617872483134976	-0.255400223800072
RAB22A	B	Tcruzi	PC3_zscore	-0.00165861591278796	0.606334791491931	-0.466637739587022
RAB22A	CD4T	NI	PC3_zscore	-0.00160457438626701	0.607548447266632	-0.470773868741709
RAB22A	CD4T	LPS	PC3_zscore	-0.00154787223459223	0.61057194263176	-0.458250580568989
RAB22A	CD4T	IAV	PC3_zscore	-0.000569383988373253	0.549376204884523	-0.105169954748401
RAB22A	CD4T	Tcruzi	PC3_zscore	-0.00145718420058062	0.615825720267654	-0.422403886446897
VAPB	NK	NI	PC3_zscore	-0.00113083449492604	0.726280959442038	-0.170804416203521
VAPB	NK	LPS	PC3_zscore	-0.000695761414445784	0.741953447195321	-0.106350610553051
VAPB	NK	IAV	PC3_zscore	-0.00180685409270623	0.691235839788833	-0.216272720428599
VAPB	NK	Tcruzi	PC3_zscore	-0.00196231166608468	0.701655316373144	-0.267614251126599
VAPB	CD8T	NI	PC3_zscore	-0.000101767231685936	0.751310164343205	-0.0169291853126312
VAPB	CD8T	LPS	PC3_zscore	0.00151788398549253	0.691617842688167	0.236091051036022
VAPB	CD8T	IAV	PC3_zscore	0.00144585940468523	0.696828034109478	0.213138653157638
VAPB	CD8T	Tcruzi	PC3_zscore	0.00266946649901959	0.655280748609959	0.374421234559463
VAPB	monocyte	NI	PC3_zscore	-0.00221750188901433	0.671633798048162	-0.344934390870316
VAPB	monocyte	LPS	PC3_zscore	0.00138586683778846	0.681501948336468	0.261022051390205
VAPB	monocyte	IAV	PC3_zscore	0.00277581778802675	0.624001274990082	0.394112133351341
VAPB	monocyte	Tcruzi	PC3_zscore	0.00253835514300544	0.641455126197775	0.419121434268293
VAPB	B	NI	PC3_zscore	-0.000649138969422335	0.740612132363155	-0.112018328762525
VAPB	B	LPS	PC3_zscore	7.31440176370962e-05	0.746789924074783	0.0131010864327652
VAPB	B	IAV	PC3_zscore	-0.00125615556589805	0.717121629201541	-0.192784471788618
VAPB	B	Tcruzi	PC3_zscore	0.00041773777292341	0.732216376411066	0.0732004854953696
VAPB	CD4T	NI	PC3_zscore	0.0014808684994956	0.677706074834092	0.293064859502251
VAPB	CD4T	LPS	PC3_zscore	0.0017730153196527	0.664190488090548	0.342682525775143
VAPB	CD4T	IAV	PC3_zscore	0.0093240131025611	0.227752871646381	1.01964317971273
VAPB	CD4T	Tcruzi	PC3_zscore	-0.00291001766542826	0.66170567485134	-0.396923287888382
STX16	NK	NI	PC3_zscore	0.00619304335873353	0.355955891083554	0.41128629007098
STX16	NK	LPS	PC3_zscore	0.0252285564287768	0.0800098864649219	1.64512350858074
STX16	NK	IAV	PC3_zscore	0.0253260109682041	0.0796875456287316	1.63523613290572
STX16	NK	Tcruzi	PC3_zscore	0.0149852630644513	0.178142710121035	1.06976137624305
STX16	CD8T	NI	PC3_zscore	0.0162052382176272	0.118995235508214	1.46678056664796
STX16	CD8T	LPS	PC3_zscore	0.0221954495106444	0.0817439316041036	1.70376194726665
STX16	CD8T	IAV	PC3_zscore	0.0157157049146026	0.14865611653377	1.24375841163701
STX16	CD8T	Tcruzi	PC3_zscore	0.010405664408432	0.239035758542532	0.854842035927695
STX16	monocyte	NI	PC3_zscore	-0.001811447369638	0.505079015122773	-0.103374621500809
STX16	monocyte	LPS	PC3_zscore	0.00462691549726236	0.397840175642813	0.327489826423455
STX16	monocyte	IAV	PC3_zscore	0.0198059853272468	0.0933990038761506	1.62484924763999
STX16	monocyte	Tcruzi	PC3_zscore	0.0103586128289894	0.247229227789104	0.809852906925898
STX16	B	NI	PC3_zscore	0.0040384356624358	0.409629563910451	0.254733365415245
STX16	B	LPS	PC3_zscore	0.0208148286233502	0.0968477701844814	1.54889727163315
STX16	B	IAV	PC3_zscore	0.0186464886381182	0.114255415968105	1.4324469798747
STX16	B	Tcruzi	PC3_zscore	0.0188679661830987	0.125939941635415	1.33697173190615
STX16	CD4T	NI	PC3_zscore	0.0181038042419161	0.0921010004271297	1.6905325716106
STX16	CD4T	LPS	PC3_zscore	0.0147725538677809	0.121571976823073	1.47338791522528
STX16	CD4T	IAV	PC3_zscore	0.0341748607304169	0.00115139380492533	2.3336586045112
STX16	CD4T	Tcruzi	PC3_zscore	0.0150154964937453	0.135288935428344	1.36296863552037
STX16-NPEPL1	NK	NI	PC3_zscore	0.00170504723846561	0.500619980413033	0.0727888739783072
STX16-NPEPL1	NK	LPS	PC3_zscore	-0.00247243405479729	0.543891677413743	-0.092853141259818
STX16-NPEPL1	NK	IAV	PC3_zscore	0.0063908828188428	0.430346985334903	0.283715660621098
STX16-NPEPL1	NK	Tcruzi	PC3_zscore	0.00595103899142935	0.445752973322143	0.271305787058274
STX16-NPEPL1	CD8T	NI	PC3_zscore	0.013242525615721	0.31772053905904	0.714395787714042
STX16-NPEPL1	CD8T	LPS	PC3_zscore	0.00938029457765128	0.372920570090425	0.497496348361257
STX16-NPEPL1	CD8T	IAV	PC3_zscore	0.0196676727788586	0.260259417978962	0.879438373141677
STX16-NPEPL1	CD8T	Tcruzi	PC3_zscore	0.0204978544028385	0.2540501637901	0.894490773766558
STX16-NPEPL1	monocyte	NI	PC3_zscore	0.00110172399197716	0.51529249741718	0.0530293233391386
STX16-NPEPL1	monocyte	LPS	PC3_zscore	0.0134546239151059	0.306951835233589	0.761574430258529
STX16-NPEPL1	monocyte	IAV	PC3_zscore	0.0249593233043239	0.17783182548187	1.03132665981423
STX16-NPEPL1	monocyte	Tcruzi	PC3_zscore	0.013468424800272	0.30924567584016	0.757550054258887
STX16-NPEPL1	B	NI	PC3_zscore	0.0011822400939475	0.506121955686259	0.0519273421546842
STX16-NPEPL1	B	LPS	PC3_zscore	0.0142584690125047	0.315018068524222	0.73157384693375
STX16-NPEPL1	B	IAV	PC3_zscore	0.0112999775418173	0.360735258329003	0.583709454662292
STX16-NPEPL1	B	Tcruzi	PC3_zscore	0.00411647488857291	0.463898795201846	0.195553908062333
STX16-NPEPL1	CD4T	NI	PC3_zscore	0.0121150575895967	0.324072087377678	0.719150711281663
STX16-NPEPL1	CD4T	LPS	PC3_zscore	0.00985726113769067	0.358055025446753	0.616050423711138
STX16-NPEPL1	CD4T	IAV	PC3_zscore	0.021837064585014	0.147941419487566	1.15353958772357
STX16-NPEPL1	CD4T	Tcruzi	PC3_zscore	0.01899962985016	0.253648555923818	0.931351948554758
NPEPL1	NK	NI	PC3_zscore	-0.000874721435885112	0.682741290156924	-0.122953228923351
NPEPL1	NK	LPS	PC3_zscore	-0.000445615352997422	0.694801813969184	-0.0621379547341711
NPEPL1	NK	IAV	PC3_zscore	0.000203386854987713	0.663266203107999	0.0192075239061284
NPEPL1	NK	Tcruzi	PC3_zscore	-0.00057311224730767	0.691383047021221	-0.0809224970440162
NPEPL1	CD8T	NI	PC3_zscore	-0.000157636950346273	0.704873495763198	-0.0224848326261128
NPEPL1	CD8T	LPS	PC3_zscore	-0.000657467146057916	0.690280836094349	-0.0930475520738551
NPEPL1	CD8T	IAV	PC3_zscore	-0.000566094413335743	0.693002128157465	-0.0774811932992136
NPEPL1	CD8T	Tcruzi	PC3_zscore	-0.000416171541537487	0.697158326016234	-0.0589760852409545
NPEPL1	monocyte	NI	PC3_zscore	-0.00164234326816446	0.655603868284626	-0.222056327016883
NPEPL1	monocyte	LPS	PC3_zscore	-0.00151584377159254	0.653539191383376	-0.191411255650422
NPEPL1	monocyte	IAV	PC3_zscore	-0.000926769824836392	0.655514414583523	-0.10926172330536
NPEPL1	monocyte	Tcruzi	PC3_zscore	0.000471810218168011	0.708447471029774	0.0672013872370732
NPEPL1	B	NI	PC3_zscore	-0.000998386498637268	0.678183882127225	-0.144905817095451
NPEPL1	B	LPS	PC3_zscore	-0.000373263110852888	0.698376928096196	-0.0556890404704239
NPEPL1	B	IAV	PC3_zscore	-0.000970134199098127	0.677356403571928	-0.127404197639166
NPEPL1	B	Tcruzi	PC3_zscore	-0.000751490428052295	0.686303028788241	-0.110481749524792
NPEPL1	CD4T	NI	PC3_zscore	-0.000148042696763113	0.706655340896148	-0.0225796947591231
NPEPL1	CD4T	LPS	PC3_zscore	-0.000579572019160275	0.690769657239504	-0.0903628194435964
NPEPL1	CD4T	IAV	PC3_zscore	0.001385229383199	0.566174155163688	0.152744794570632
NPEPL1	CD4T	Tcruzi	PC3_zscore	0.000862210643925998	0.702531006926431	0.111387830030377
GNAS	NK	NI	PC3_zscore	-0.00576247918423033	0.354221832833597	-0.803277123278948
GNAS	NK	LPS	PC3_zscore	-0.00048573748843567	0.584862332158016	-0.0883397134108933
GNAS	NK	IAV	PC3_zscore	-0.000380179229800819	0.578052302708062	-0.0653467491520578
GNAS	NK	Tcruzi	PC3_zscore	0.00013432155705024	0.577340491779534	0.0233402225867877
GNAS	CD8T	NI	PC3_zscore	0.00425206811144257	0.35285528367448	0.726239206591276
GNAS	CD8T	LPS	PC3_zscore	0.00312121426272266	0.411489563677781	0.538737939217492
GNAS	CD8T	IAV	PC3_zscore	-0.00163591172491834	0.525880005422568	-0.270416540130234
GNAS	CD8T	Tcruzi	PC3_zscore	0.00175846873126135	0.48239431587545	0.319828983726969
GNAS	monocyte	NI	PC3_zscore	-0.00411070031493737	0.400205374180528	-0.644596791549535
GNAS	monocyte	LPS	PC3_zscore	-0.00498649330094776	0.370528252760147	-0.70040030528075
GNAS	monocyte	IAV	PC3_zscore	-0.00216142716599116	0.482466956526259	-0.35294205802231
GNAS	monocyte	Tcruzi	PC3_zscore	-0.00333308504850834	0.439076887420417	-0.530735409850196
GNAS	B	NI	PC3_zscore	0.00813475483574469	0.262999800158776	1.09100602511181
GNAS	B	LPS	PC3_zscore	0.00739372373416741	0.268709283184187	1.05208695437842
GNAS	B	IAV	PC3_zscore	0.0061595745899154	0.286750973532652	0.944084503460621
GNAS	B	Tcruzi	PC3_zscore	0.00791083976513303	0.268595239549193	1.04880230422879
GNAS	CD4T	NI	PC3_zscore	-0.00293564285076036	0.39473850873382	-0.645347842699264
GNAS	CD4T	LPS	PC3_zscore	-0.00337286192408587	0.375529184164778	-0.708863702299177
GNAS	CD4T	IAV	PC3_zscore	-0.00138979636415602	0.448848971122568	-0.332260804403259
GNAS	CD4T	Tcruzi	PC3_zscore	-0.00239088743944367	0.438106271460677	-0.51715870807683
NELFCD	NK	NI	PC3_zscore	-0.017158106399651	0.00508985561425368	-3.31695629283255
NELFCD	NK	LPS	PC3_zscore	-0.0172275813675542	0.00445873457425638	-3.29641399916599
NELFCD	NK	IAV	PC3_zscore	-0.0173863878791987	0.00260059731188356	-3.16503877803033
NELFCD	NK	Tcruzi	PC3_zscore	-0.0173837173232819	0.00387190751852895	-3.10487550117118
NELFCD	CD8T	NI	PC3_zscore	-0.017193781776525	0.00416081555883541	-3.37461505763021
NELFCD	CD8T	LPS	PC3_zscore	-0.0171588641587824	0.00467013892315382	-3.35639654547514
NELFCD	CD8T	IAV	PC3_zscore	-0.0173292712481257	0.00377157380952686	-3.22118464744222
NELFCD	CD8T	Tcruzi	PC3_zscore	-0.0172158162008213	0.00409806796567924	-3.35613112424079
NELFCD	monocyte	NI	PC3_zscore	-0.0172732680412759	0.00378457862193649	-3.32592270472221
NELFCD	monocyte	LPS	PC3_zscore	-0.0171870144800095	0.00430121040814602	-3.36000159648994
NELFCD	monocyte	IAV	PC3_zscore	-0.0173449384084399	0.00291087471142604	-3.24125737876976
NELFCD	monocyte	Tcruzi	PC3_zscore	-0.0172590251686856	0.00388811542635925	-3.32851568281956
NELFCD	B	NI	PC3_zscore	-0.0169234699027911	0.0101237764280672	-3.08692181150759
NELFCD	B	LPS	PC3_zscore	-0.0171649984671408	0.00458551906494875	-3.3628361687718
NELFCD	B	IAV	PC3_zscore	-0.0170891035961116	0.00583515564787129	-3.31534367433168
NELFCD	B	Tcruzi	PC3_zscore	-0.0169960573399074	0.00800213666517757	-3.20376956081894
NELFCD	CD4T	NI	PC3_zscore	-0.0171515807017412	0.0039414016600009	-3.42793544575398
NELFCD	CD4T	LPS	PC3_zscore	-0.017163603362354	0.00385493303326689	-3.43166568126043
NELFCD	CD4T	IAV	PC3_zscore	-0.0171005954716294	0.00397858999637812	-3.4050543980803
NELFCD	CD4T	Tcruzi	PC3_zscore	-0.0171951761795836	0.00378687387339194	-3.41979481168827
CTSZ	NK	NI	PC3_zscore	0.00511099563044742	0.632890327617735	0.428864200207036
CTSZ	NK	LPS	PC3_zscore	0.00589189945543907	0.628161751168961	0.457061931004655
CTSZ	NK	IAV	PC3_zscore	0.00796788259768722	0.612279460262018	0.527721997340033
CTSZ	NK	Tcruzi	PC3_zscore	0.00490814790026016	0.636747307175091	0.414873900221666
