## Supplemental Table 6 for "Genetic ancestry shapes context-dependent immune regulation across Indigenous South American populations" (part 52 of 56)

gene	celltype	condition	PC	posterior_mean	lfsr	tstat
CTSZ	CD8T	NI	PC3_zscore	-0.00950509387984307	0.517534418240304	-0.761841093728766
CTSZ	CD8T	LPS	PC3_zscore	-0.00773326830916727	0.537072711883212	-0.694433826534705
CTSZ	CD8T	IAV	PC3_zscore	-0.010475145272662	0.517554362293848	-0.752934098628596
CTSZ	CD8T	Tcruzi	PC3_zscore	-0.00783181401049299	0.534059929295132	-0.70642108103666
CTSZ	monocyte	NI	PC3_zscore	-0.0029739383308932	0.62277338686049	-0.43697293735466
CTSZ	monocyte	LPS	PC3_zscore	-0.0039412672777348	0.59093491833514	-0.538517579015228
CTSZ	monocyte	IAV	PC3_zscore	0.000660608949386933	0.723942094947968	0.0871863726317333
CTSZ	monocyte	Tcruzi	PC3_zscore	-0.00633456610001546	0.534288618935419	-0.717677775158333
CTSZ	B	NI	PC3_zscore	-0.000120277554641431	0.749984171165582	-0.0170639685512655
CTSZ	B	LPS	PC3_zscore	-0.00171862983154458	0.679283769099799	-0.254607227036033
CTSZ	B	IAV	PC3_zscore	0.000906452805529062	0.715106853426183	0.115814348244657
CTSZ	B	Tcruzi	PC3_zscore	-0.0018606870684204	0.6739053370728	-0.270351536208301
CTSZ	CD4T	NI	PC3_zscore	-0.00801887614444826	0.517009465729843	-0.778076664254355
CTSZ	CD4T	LPS	PC3_zscore	-0.00465735173870069	0.573472869077014	-0.596435419855172
CTSZ	CD4T	IAV	PC3_zscore	-0.0264233391850352	0.0144354187293575	-2.12755427843369
CTSZ	CD4T	Tcruzi	PC3_zscore	-0.00892461931718307	0.515341759999055	-0.779330374425237
ATP5F1E	NK	NI	PC3_zscore	-0.0107923994096796	5.00484140695256e-05	-4.48789467274123
ATP5F1E	NK	LPS	PC3_zscore	-0.0108037946842925	4.6626707415065e-05	-4.37289010242416
ATP5F1E	NK	IAV	PC3_zscore	-0.0107840978491091	6.33429600417346e-05	-4.53133465321432
ATP5F1E	NK	Tcruzi	PC3_zscore	-0.010795820124187	5.00781627776892e-05	-4.45329598948365
ATP5F1E	CD8T	NI	PC3_zscore	-0.010782980761503	6.0598040557247e-05	-4.54157471601583
ATP5F1E	CD8T	LPS	PC3_zscore	-0.0107721228476699	0.000278073136668278	-4.52561811421312
ATP5F1E	CD8T	IAV	PC3_zscore	-0.0107836421669791	7.14322800638989e-05	-4.5337767684774
ATP5F1E	CD8T	Tcruzi	PC3_zscore	-0.0107758195453277	0.000162361756368523	-4.53746952720437
ATP5F1E	monocyte	NI	PC3_zscore	-0.0107835455707337	0.000111127002660361	-4.51999407082906
ATP5F1E	monocyte	LPS	PC3_zscore	-0.0107855534458781	9.12238137289467e-05	-4.51273135487191
ATP5F1E	monocyte	IAV	PC3_zscore	-0.0107722911828142	0.000377489592734204	-4.50722196885479
ATP5F1E	monocyte	Tcruzi	PC3_zscore	-0.0107802129032793	0.00017160050368914	-4.52096295549813
ATP5F1E	B	NI	PC3_zscore	-0.0107673337809402	0.000544743219746069	-4.49521323005878
ATP5F1E	B	LPS	PC3_zscore	-0.010779176305873	0.000112549973754428	-4.53890738130599
ATP5F1E	B	IAV	PC3_zscore	-0.0107621848909332	0.000855265293635554	-4.44917467583513
ATP5F1E	B	Tcruzi	PC3_zscore	-0.0107751716694719	0.000223795515514991	-4.52909499797038
ATP5F1E	CD4T	NI	PC3_zscore	-0.0107799892204372	6.67822068690649e-05	-4.5479271814025
ATP5F1E	CD4T	LPS	PC3_zscore	-0.010776903098217	0.000104339116757446	-4.54500086753022
ATP5F1E	CD4T	IAV	PC3_zscore	-0.0107713197311149	0.000247529656215884	-4.52751543642517
ATP5F1E	CD4T	Tcruzi	PC3_zscore	-0.0107840487692448	5.48879583275319e-05	-4.5398126843549
PRELID3B	NK	NI	PC3_zscore	0.000503475248713673	0.837275176764563	0.165837929528161
PRELID3B	NK	LPS	PC3_zscore	0.000545466962377189	0.835814129345375	0.175502140699488
PRELID3B	NK	IAV	PC3_zscore	0.00394040723171236	0.712422714436788	0.375453301934934
PRELID3B	NK	Tcruzi	PC3_zscore	0.000590970044443347	0.834023559660212	0.187590698431917
PRELID3B	CD8T	NI	PC3_zscore	0.000326612850371236	0.845027360567818	0.113265582435336
PRELID3B	CD8T	LPS	PC3_zscore	0.000205174378322706	0.850105691024892	0.0676588696776601
PRELID3B	CD8T	IAV	PC3_zscore	-0.000186100970958971	0.861162463719362	-0.0467173167411119
PRELID3B	CD8T	Tcruzi	PC3_zscore	9.69301227368619e-05	0.85442696137531	0.0306566189844271
PRELID3B	monocyte	NI	PC3_zscore	0.00034567728931897	0.843633592852432	0.130980887725853
PRELID3B	monocyte	LPS	PC3_zscore	-2.8978763269491e-05	0.856346419219554	-0.00896679823459901
PRELID3B	monocyte	IAV	PC3_zscore	0.000445256922961437	0.828376426980236	0.137715751135359
PRELID3B	monocyte	Tcruzi	PC3_zscore	-0.000105004660513381	0.863977966509952	-0.0314076001551515
PRELID3B	B	NI	PC3_zscore	0.000250378439118092	0.848737673904531	0.0896813792473269
PRELID3B	B	LPS	PC3_zscore	9.80015391206234e-05	0.85568571895796	0.0327520145514562
PRELID3B	B	IAV	PC3_zscore	0.000461587873533529	0.837035465353529	0.155647202792303
PRELID3B	B	Tcruzi	PC3_zscore	0.000447796449724037	0.839053825386758	0.16028233379202
PRELID3B	CD4T	NI	PC3_zscore	0.000526638172035469	0.834334360405649	0.194223148328916
PRELID3B	CD4T	LPS	PC3_zscore	0.000106078933978263	0.85701645520982	0.0374929535932543
PRELID3B	CD4T	IAV	PC3_zscore	0.00920785703434795	0.270863420548008	0.994219907438192
PRELID3B	CD4T	Tcruzi	PC3_zscore	0.000224683918021536	0.85036637366763	0.0811045020687482
ZNF831	NK	NI	PC3_zscore	-0.0444791013157776	0.00109374877000246	-3.09943892245597
ZNF831	NK	LPS	PC3_zscore	-0.0418083876321755	0.00333149219718343	-3.03806236300047
ZNF831	NK	IAV	PC3_zscore	-0.0540791422111425	2.87940703040945e-05	-2.30839915170427
ZNF831	NK	Tcruzi	PC3_zscore	-0.0488083692211955	0.00034234658799126	-2.68993246820139
ZNF831	CD8T	NI	PC3_zscore	-0.0417755135132016	0.000637381381483393	-3.68036202272528
ZNF831	CD8T	LPS	PC3_zscore	-0.0384678391849151	0.0059071424225714	-3.12363627431396
ZNF831	CD8T	IAV	PC3_zscore	-0.0403322304973455	0.00518163373254432	-3.0654039033171
ZNF831	CD8T	Tcruzi	PC3_zscore	-0.0428332535527399	0.000803456290564664	-3.47194779463815
ZNF831	monocyte	NI	PC3_zscore	-0.0337888817591189	0.0656346527412816	-1.66864061864938
ZNF831	monocyte	LPS	PC3_zscore	-0.0376615058838851	0.0393092968572013	-2.05164419025131
ZNF831	monocyte	IAV	PC3_zscore	-0.0379943008929036	0.0332739417994533	-2.16553825467249
ZNF831	monocyte	Tcruzi	PC3_zscore	-0.0465125025847284	0.00690802877391228	-2.41684586039482
ZNF831	B	NI	PC3_zscore	-0.0259950891206248	0.144446026805126	-0.980364599083681
ZNF831	B	LPS	PC3_zscore	-0.0286704038938522	0.114431669086933	-1.2185245956567
ZNF831	B	IAV	PC3_zscore	-0.0378442976352364	0.0294700613713874	-2.29409709672443
ZNF831	B	Tcruzi	PC3_zscore	-0.0349921355273948	0.0573885976522526	-1.80193436399308
ZNF831	CD4T	NI	PC3_zscore	-0.0408459279248162	0.000287746750593287	-3.97226045880741
ZNF831	CD4T	LPS	PC3_zscore	-0.0365649457371142	0.00494263733767764	-3.12876131417301
ZNF831	CD4T	IAV	PC3_zscore	-0.0450897331731586	2.0274712653312e-05	-3.76188829907685
ZNF831	CD4T	Tcruzi	PC3_zscore	-0.0357866158040963	0.00909732943042219	-2.88983237466615
SYCP2	NK	NI	PC3_zscore	-0.0240929929022764	0.164543862001386	-1.21396772617984
SYCP2	NK	LPS	PC3_zscore	-0.02184085456603	0.181909172595773	-1.15685898337726
SYCP2	NK	IAV	PC3_zscore	-0.0250359724092163	0.144389949098598	-1.23047194126745
SYCP2	NK	Tcruzi	PC3_zscore	-0.0219262712013861	0.181627609851478	-1.15573169958731
SYCP2	CD8T	NI	PC3_zscore	-0.022488359877253	0.176787892137977	-1.18966259873762
SYCP2	CD8T	LPS	PC3_zscore	-0.0221812640624931	0.180519052292638	-1.16493595679585
SYCP2	CD8T	IAV	PC3_zscore	-0.0237589265848617	0.169667929214344	-1.19135790856411
SYCP2	CD8T	Tcruzi	PC3_zscore	-0.0215129228433255	0.186918558484556	-1.13258028215696
SYCP2	monocyte	NI	PC3_zscore	-0.0224954028421949	0.177893215705861	-1.17566577880139
SYCP2	monocyte	LPS	PC3_zscore	-0.0231048355187504	0.170877559613268	-1.18349082001688
SYCP2	monocyte	IAV	PC3_zscore	-0.0232364277281402	0.163502985966509	-1.19202252968378
SYCP2	monocyte	Tcruzi	PC3_zscore	-0.0223145209062842	0.180294451282564	-1.16224526072757
SYCP2	B	NI	PC3_zscore	-0.0219276080745559	0.182740122491127	-1.15764216412698
SYCP2	B	LPS	PC3_zscore	-0.0243266431145611	0.165147745822353	-1.1937827979042
SYCP2	B	IAV	PC3_zscore	-0.0295183153055583	0.12406602969377	-1.12636697450176
SYCP2	B	Tcruzi	PC3_zscore	-0.022815905394424	0.175707463162849	-1.17761097785613
SYCP2	CD4T	NI	PC3_zscore	-0.0229393077778112	0.17191994349569	-1.21487138383135
SYCP2	CD4T	LPS	PC3_zscore	-0.0211898296930613	0.190072478384626	-1.12563649877989
SYCP2	CD4T	IAV	PC3_zscore	-0.0202604127119338	0.177570959612311	-1.03996410464785
SYCP2	CD4T	Tcruzi	PC3_zscore	-0.022249864564025	0.179263858227229	-1.17602210583024
FAM217B	NK	NI	PC3_zscore	-0.00273202829511316	0.564386101082922	-0.451648191056885
FAM217B	NK	LPS	PC3_zscore	-0.0030111580460982	0.555349630375542	-0.494560121889797
FAM217B	NK	IAV	PC3_zscore	-0.00450125095701925	0.484882085844228	-0.4782825077431
FAM217B	NK	Tcruzi	PC3_zscore	-0.00328511614224272	0.547317975402912	-0.522756385992762
FAM217B	CD8T	NI	PC3_zscore	-0.00230131100290395	0.580056429177269	-0.358749655426636
FAM217B	CD8T	LPS	PC3_zscore	-0.00254821563550001	0.571631167087795	-0.410894910725773
FAM217B	CD8T	IAV	PC3_zscore	-0.00354940800436763	0.54619831022499	-0.446534097082269
FAM217B	CD8T	Tcruzi	PC3_zscore	-0.00265844612236372	0.567967947272418	-0.435637994161978
FAM217B	monocyte	NI	PC3_zscore	-0.00305908405736344	0.551637068868651	-0.513762044377584
FAM217B	monocyte	LPS	PC3_zscore	-0.0015857318517847	0.574416955496654	-0.188091185843995
FAM217B	monocyte	IAV	PC3_zscore	-0.00291422928612878	0.531119694654495	-0.359013937699222
FAM217B	monocyte	Tcruzi	PC3_zscore	-0.00265417765703277	0.568442372414416	-0.443508306112845
FAM217B	B	NI	PC3_zscore	-0.00285902861336535	0.560141869035768	-0.484994627656263
FAM217B	B	LPS	PC3_zscore	-0.00293528278381395	0.557418719792241	-0.495810787414435
FAM217B	B	IAV	PC3_zscore	-0.00364309820721149	0.537202683751306	-0.46936142656547
FAM217B	B	Tcruzi	PC3_zscore	-0.00280670643371894	0.562370447953775	-0.47210359805242
FAM217B	CD4T	NI	PC3_zscore	-0.00247571001810414	0.576116773858231	-0.41094265412138
FAM217B	CD4T	LPS	PC3_zscore	-0.00276422898868709	0.564016602320107	-0.472577894259873
FAM217B	CD4T	IAV	PC3_zscore	-0.00367753896779167	0.431944942614692	-0.486800138000971
FAM217B	CD4T	Tcruzi	PC3_zscore	-0.00258419293579105	0.571054575717439	-0.429996127758301
PPP1R3D	NK	NI	PC3_zscore	-0.0017499471376941	0.639760305675491	-0.255325755638694
PPP1R3D	NK	LPS	PC3_zscore	-0.00164096053950027	0.642869127379078	-0.234962844742431
PPP1R3D	NK	IAV	PC3_zscore	0.000713124084297082	0.62823273621365	0.0557922030460582
PPP1R3D	NK	Tcruzi	PC3_zscore	-0.00131922304701903	0.65231243615265	-0.184548463326489
PPP1R3D	CD8T	NI	PC3_zscore	-0.00183305029882144	0.635528941149844	-0.269226921937664
PPP1R3D	CD8T	LPS	PC3_zscore	-0.00218418474375335	0.625271626812042	-0.316869937487648
PPP1R3D	CD8T	IAV	PC3_zscore	-0.00210403480136114	0.627712095527132	-0.299796723425488
PPP1R3D	CD8T	Tcruzi	PC3_zscore	-0.00234128704144102	0.62113086605878	-0.333864495776637
PPP1R3D	monocyte	NI	PC3_zscore	-0.00199635056214969	0.6283703621464	-0.309025443386413
PPP1R3D	monocyte	LPS	PC3_zscore	-0.00244747126202004	0.605531944244767	-0.344803175315946
PPP1R3D	monocyte	IAV	PC3_zscore	-0.00213293672906178	0.601932435766452	-0.267318842617758
PPP1R3D	monocyte	Tcruzi	PC3_zscore	-0.00181979811246249	0.636150924552817	-0.28161877467013
PPP1R3D	B	NI	PC3_zscore	-0.00183413806811057	0.63606457074312	-0.280836659444509
PPP1R3D	B	LPS	PC3_zscore	-0.00177242853766612	0.638402149497582	-0.27081006554123
PPP1R3D	B	IAV	PC3_zscore	-0.00196456342284603	0.630080343532318	-0.273529002685058
PPP1R3D	B	Tcruzi	PC3_zscore	-0.00173685367664651	0.639701947083499	-0.263779552766446
PPP1R3D	CD4T	NI	PC3_zscore	-0.00155653119787538	0.64574212341929	-0.233481730364596
PPP1R3D	CD4T	LPS	PC3_zscore	-0.00232319614185756	0.61865629977737	-0.347323449683859
PPP1R3D	CD4T	IAV	PC3_zscore	-0.00320798301797338	0.477399553734901	-0.345464633250131
PPP1R3D	CD4T	Tcruzi	PC3_zscore	-0.0019961009647408	0.6300512215372	-0.300596701057411
TAF4	NK	NI	PC3_zscore	-0.000165014071989718	0.725777959224905	-0.0243585910790514
TAF4	NK	LPS	PC3_zscore	-0.0018967671861836	0.719510371461025	-0.20051170132019
TAF4	NK	IAV	PC3_zscore	-0.00815839615995125	0.548634833967706	-0.442337704857415
TAF4	NK	Tcruzi	PC3_zscore	-0.000178711579858375	0.725988809038227	-0.026204136292011
TAF4	CD8T	NI	PC3_zscore	0.00224508783874128	0.644695486857394	0.329795292323419
TAF4	CD8T	LPS	PC3_zscore	0.00253977388729634	0.63945416221685	0.348577117285247
TAF4	CD8T	IAV	PC3_zscore	0.00352584320771685	0.625589779715957	0.387870951564742
TAF4	CD8T	Tcruzi	PC3_zscore	0.00228182862385698	0.645058851830156	0.327524107419771
TAF4	monocyte	NI	PC3_zscore	0.00104488882462278	0.679434356292727	0.189188316819075
TAF4	monocyte	LPS	PC3_zscore	0.00183707933408048	0.643181774548144	0.293631544379149
TAF4	monocyte	IAV	PC3_zscore	0.00188939454244577	0.630806542104414	0.253975704942294
TAF4	monocyte	Tcruzi	PC3_zscore	0.00153042031522868	0.660104619776729	0.269591400331311
TAF4	B	NI	PC3_zscore	0.00135109144315153	0.670287946581663	0.232759211422701
TAF4	B	LPS	PC3_zscore	0.000245213647778278	0.713888171723062	0.040936577200352
TAF4	B	IAV	PC3_zscore	0.000332463802935953	0.707076806777771	0.0519629410856139
TAF4	B	Tcruzi	PC3_zscore	0.000289643793207836	0.711859265757641	0.0482834142361116
TAF4	CD4T	NI	PC3_zscore	0.00232674392124381	0.636482562802175	0.359560037794893
TAF4	CD4T	LPS	PC3_zscore	0.00219085021876593	0.640547388145938	0.344981980598354
TAF4	CD4T	IAV	PC3_zscore	0.00181911865462482	0.556881159287781	0.237947894959237
TAF4	CD4T	Tcruzi	PC3_zscore	0.00204439110337501	0.647091226440204	0.321095815600293
LSM14B	NK	NI	PC3_zscore	-0.00172903467126588	0.632313528650464	-0.30110677080543
LSM14B	NK	LPS	PC3_zscore	-0.00187212839737998	0.627750654849855	-0.322359018553285
LSM14B	NK	IAV	PC3_zscore	-0.00622792169427097	0.487658980840849	-0.452729847540439
LSM14B	NK	Tcruzi	PC3_zscore	-0.00188500361265828	0.627150413455124	-0.329143662251575
LSM14B	CD8T	NI	PC3_zscore	-0.0019384315406694	0.624604003836002	-0.348380833095637
LSM14B	CD8T	LPS	PC3_zscore	-0.0014114127145704	0.64250981761171	-0.236227552139836
LSM14B	CD8T	IAV	PC3_zscore	-0.0027255690243971	0.60453297416085	-0.388345916800578
LSM14B	CD8T	Tcruzi	PC3_zscore	-0.00175113184577997	0.631272604040576	-0.308272656483684
LSM14B	monocyte	NI	PC3_zscore	-0.00192599495599522	0.623388346771748	-0.367253456937087
LSM14B	monocyte	LPS	PC3_zscore	-0.000915545409307508	0.64445559761083	-0.134718577543053
LSM14B	monocyte	IAV	PC3_zscore	-0.00262310534674466	0.579360623281009	-0.377082308247626
LSM14B	monocyte	Tcruzi	PC3_zscore	-0.00179499710178941	0.629952435391252	-0.339511300206117
LSM14B	B	NI	PC3_zscore	-0.0018802321395114	0.626678360761201	-0.347219642989675
LSM14B	B	LPS	PC3_zscore	-0.00208949547183219	0.618731297936986	-0.382614223811254
LSM14B	B	IAV	PC3_zscore	-0.00210572985792843	0.616945758271318	-0.352728058645748
LSM14B	B	Tcruzi	PC3_zscore	-0.00157200193878716	0.638645146053678	-0.279567515933487
LSM14B	CD4T	NI	PC3_zscore	-0.00130469677122037	0.650309152247756	-0.22838305899207
LSM14B	CD4T	LPS	PC3_zscore	-0.00193357952788224	0.624199133140216	-0.365450092038661
LSM14B	CD4T	IAV	PC3_zscore	-0.00329652603532366	0.469725331988148	-0.450598284657985
LSM14B	CD4T	Tcruzi	PC3_zscore	-0.00270384514311942	0.59852716516525	-0.456085458942375
PSMA7	NK	NI	PC3_zscore	-0.0148424162180055	9.55992063955691e-07	-5.40533059381917
PSMA7	NK	LPS	PC3_zscore	-0.0148426934740779	8.15204559745375e-07	-5.40308251207292
PSMA7	NK	IAV	PC3_zscore	-0.0148403805286847	1.42283551507472e-05	-5.41017387895304
PSMA7	NK	Tcruzi	PC3_zscore	-0.0148410106985756	7.02978841771174e-06	-5.41048568200998
PSMA7	CD8T	NI	PC3_zscore	-0.0148403807159294	8.64502076403095e-06	-5.41135497922782
PSMA7	CD8T	LPS	PC3_zscore	-0.014840415805059	9.73518937330553e-06	-5.41112721885612
PSMA7	CD8T	IAV	PC3_zscore	-0.0148401996635851	1.69831587493174e-05	-5.40980716059834
PSMA7	CD8T	Tcruzi	PC3_zscore	-0.0148401475170453	1.5349023720912e-05	-5.4101342591512
PSMA7	monocyte	NI	PC3_zscore	-0.0148413691277668	8.99408535315338e-07	-5.41239363910657
PSMA7	monocyte	LPS	PC3_zscore	-0.0148408987239513	1.90113190046137e-06	-5.41275283650246
PSMA7	monocyte	IAV	PC3_zscore	-0.0148411197032342	1.29195818643346e-06	-5.41257369291986
PSMA7	monocyte	Tcruzi	PC3_zscore	-0.0148407036831346	3.44985328815106e-06	-5.41242366919607
PSMA7	B	NI	PC3_zscore	-0.0148409696445013	6.83431130910073e-06	-5.41071298378208
PSMA7	B	LPS	PC3_zscore	-0.0148423165335699	1.07971115526073e-06	-5.40581559935683
PSMA7	B	IAV	PC3_zscore	-0.0148403481309628	1.77375525298729e-05	-5.40938215543452
PSMA7	B	Tcruzi	PC3_zscore	-0.01484036204446	1.75560303111721e-05	-5.40940000104963
PSMA7	CD4T	NI	PC3_zscore	-0.0148414517084981	7.2938820827595e-07	-5.4125339660191
PSMA7	CD4T	LPS	PC3_zscore	-0.0148407158883343	1.89187685539771e-06	-5.41295683135383
PSMA7	CD4T	IAV	PC3_zscore	-0.0148402813723913	5.09019558947443e-06	-5.41185901820126
PSMA7	CD4T	Tcruzi	PC3_zscore	-0.0148418426860751	6.87891067108204e-07	-5.41090006354855
SS18L1	NK	NI	PC3_zscore	-0.00688392444991701	0.394838345145061	-0.794720864938841
SS18L1	NK	LPS	PC3_zscore	-0.00699196255515696	0.393105005429704	-0.794376845746706
SS18L1	NK	IAV	PC3_zscore	-0.00716837401126846	0.364888404893866	-0.682253361687207
SS18L1	NK	Tcruzi	PC3_zscore	-0.00660060906476894	0.401912552935091	-0.766414250414111
SS18L1	CD8T	NI	PC3_zscore	-0.00623691036017936	0.412833658258408	-0.706037653166879
SS18L1	CD8T	LPS	PC3_zscore	-0.00629770099506241	0.411053972854542	-0.713420374147906
SS18L1	CD8T	IAV	PC3_zscore	-0.00654967067600814	0.404579279340953	-0.741276754881824
SS18L1	CD8T	Tcruzi	PC3_zscore	-0.00636116648197764	0.409406556060562	-0.724579544906353
SS18L1	monocyte	NI	PC3_zscore	-0.00655755088182167	0.401941720905252	-0.779729121713967
SS18L1	monocyte	LPS	PC3_zscore	-0.00650619735142722	0.399103453690301	-0.754634785580059
SS18L1	monocyte	IAV	PC3_zscore	-0.00481534294605297	0.407129542524961	-0.39459009481924
SS18L1	monocyte	Tcruzi	PC3_zscore	-0.00617760477008535	0.41581082075337	-0.709935021271908
SS18L1	B	NI	PC3_zscore	-0.00654754813162797	0.403632465253863	-0.769072798435394
SS18L1	B	LPS	PC3_zscore	-0.00670324325990503	0.399110137149352	-0.786150550554223
SS18L1	B	IAV	PC3_zscore	-0.00673543264622876	0.396584241500381	-0.757105694023035
SS18L1	B	Tcruzi	PC3_zscore	-0.00653832150475633	0.404069750600032	-0.76550166520237
SS18L1	CD4T	NI	PC3_zscore	-0.00660897138981843	0.401512651809349	-0.783035329602934
SS18L1	CD4T	LPS	PC3_zscore	-0.00664222471033847	0.400944613994405	-0.782900395691341
SS18L1	CD4T	IAV	PC3_zscore	-0.00804230315116897	0.277683142547937	-0.833581571058354
SS18L1	CD4T	Tcruzi	PC3_zscore	-0.00674004004838435	0.398255553125954	-0.790437018047399
MTG2	NK	NI	PC3_zscore	-0.00258732847965923	0.556750362867655	-0.496729462203162
MTG2	NK	LPS	PC3_zscore	-0.00251655226115252	0.559396667465144	-0.480779441571412
MTG2	NK	IAV	PC3_zscore	-0.00404145060453094	0.480457620243159	-0.438256349961283
MTG2	NK	Tcruzi	PC3_zscore	-0.00246604585252244	0.561278608581983	-0.471411951978556
MTG2	CD8T	NI	PC3_zscore	-0.00255688747987769	0.557764870479289	-0.492680768516014
MTG2	CD8T	LPS	PC3_zscore	-0.00250865272693719	0.559634980362266	-0.480833809361037
MTG2	CD8T	IAV	PC3_zscore	-0.00253163353156553	0.558659161038813	-0.476778510814873
MTG2	CD8T	Tcruzi	PC3_zscore	-0.00245464209153464	0.561660267975085	-0.46824007580148
MTG2	monocyte	NI	PC3_zscore	-0.00245036532883107	0.561469788267367	-0.47995731237389
MTG2	monocyte	LPS	PC3_zscore	-0.00265025100496314	0.545395240569866	-0.500049532138619
MTG2	monocyte	IAV	PC3_zscore	-0.00206639073806475	0.545739396659476	-0.316272998492763
MTG2	monocyte	Tcruzi	PC3_zscore	-0.00264958871397674	0.552713241098223	-0.522164765214814
MTG2	B	NI	PC3_zscore	-0.00255773646782383	0.5572408466832	-0.502572539325128
MTG2	B	LPS	PC3_zscore	-0.00242718638284428	0.563220731786705	-0.472202129531569
MTG2	B	IAV	PC3_zscore	-0.00213326268668836	0.564030421747222	-0.344974870014996
MTG2	B	Tcruzi	PC3_zscore	-0.00257006601490762	0.556790591829928	-0.503620981681264
MTG2	CD4T	NI	PC3_zscore	-0.00265334095605126	0.552969926303506	-0.52058815821115
MTG2	CD4T	LPS	PC3_zscore	-0.00232692243421114	0.567843328078227	-0.445760272799997
MTG2	CD4T	IAV	PC3_zscore	-0.00202251590269817	0.47317441656659	-0.283759322998392
MTG2	CD4T	Tcruzi	PC3_zscore	-0.00258041819542194	0.556370568020756	-0.504681919268846
OSBPL2	NK	NI	PC3_zscore	-0.00104529729047339	0.684875411145613	-0.240363273089435
OSBPL2	NK	LPS	PC3_zscore	-0.000999079982402692	0.686645086952444	-0.226302128301835
OSBPL2	NK	IAV	PC3_zscore	-0.00199433624375304	0.618951026424895	-0.251143897690706
OSBPL2	NK	Tcruzi	PC3_zscore	-0.000962635259824279	0.688060927671813	-0.218509687249501
OSBPL2	CD8T	NI	PC3_zscore	-0.000916022534322797	0.689892195639837	-0.207973845984589
OSBPL2	CD8T	LPS	PC3_zscore	-0.00111369716810246	0.682074095686278	-0.255243457987793
OSBPL2	CD8T	IAV	PC3_zscore	-0.00105842283145293	0.68384820863975	-0.2360609864508
OSBPL2	CD8T	Tcruzi	PC3_zscore	-0.0010589572010803	0.684181159271484	-0.243019242061488
OSBPL2	monocyte	NI	PC3_zscore	-0.000914319897632598	0.690345306329722	-0.215218598699285
OSBPL2	monocyte	LPS	PC3_zscore	-0.00216440225452797	0.627655454386775	-0.357280309021139
OSBPL2	monocyte	IAV	PC3_zscore	-0.0007903227243446	0.665048499444657	-0.140441495369749
OSBPL2	monocyte	Tcruzi	PC3_zscore	-0.000917549575439589	0.690994964150259	-0.216659778242492
OSBPL2	B	NI	PC3_zscore	-0.000773697888069605	0.696237697810919	-0.171967843561004
OSBPL2	B	LPS	PC3_zscore	-0.00105784150825274	0.684243221982544	-0.250664476177967
OSBPL2	B	IAV	PC3_zscore	-0.00188982366556417	0.657779693634882	-0.274331505447364
OSBPL2	B	Tcruzi	PC3_zscore	-0.000894342275465545	0.691342569357488	-0.205638255591044
OSBPL2	CD4T	NI	PC3_zscore	-0.00116954385265667	0.678615804396754	-0.282227930278106
OSBPL2	CD4T	LPS	PC3_zscore	-0.00109862162412529	0.682227044261297	-0.264999037560856
OSBPL2	CD4T	IAV	PC3_zscore	-0.00301265291718238	0.473838049360524	-0.440787373391959
OSBPL2	CD4T	Tcruzi	PC3_zscore	-0.0013416844919194	0.67222497628136	-0.308274163542551
ADRM1	NK	NI	PC3_zscore	-0.00753393972355959	0.112574018381741	-1.48289814996113
ADRM1	NK	LPS	PC3_zscore	-0.00752498688401494	0.112752915868407	-1.47154568775011
ADRM1	NK	IAV	PC3_zscore	-0.0074960016153012	0.10674512505275	-1.38613350922344
ADRM1	NK	Tcruzi	PC3_zscore	-0.00765036327903934	0.108162561714433	-1.59011940780377
ADRM1	CD8T	NI	PC3_zscore	-0.00804225779498367	0.0936473904637681	-1.76798344725398
ADRM1	CD8T	LPS	PC3_zscore	-0.0079477336814648	0.0956274025318992	-1.76962923029793
ADRM1	CD8T	IAV	PC3_zscore	-0.00801498789137482	0.0945480729211847	-1.75474440608411
ADRM1	CD8T	Tcruzi	PC3_zscore	-0.00790334445128938	0.0968105186720464	-1.76446014985388
ADRM1	monocyte	NI	PC3_zscore	-0.0076913344595661	0.106060701643109	-1.6665755116812
ADRM1	monocyte	LPS	PC3_zscore	-0.00771096194153861	0.103419248036617	-1.6732985893419
ADRM1	monocyte	IAV	PC3_zscore	-0.00799781304627594	0.0852869887253238	-1.77154475345758
ADRM1	monocyte	Tcruzi	PC3_zscore	-0.00759902037039906	0.111236224481929	-1.57495223925668
ADRM1	B	NI	PC3_zscore	-0.00782744959454493	0.0993495375423344	-1.74433281127435
ADRM1	B	LPS	PC3_zscore	-0.00784780943876101	0.0984536991393132	-1.75347581576715
ADRM1	B	IAV	PC3_zscore	-0.00779122639133061	0.100930670419274	-1.70056293355681
ADRM1	B	Tcruzi	PC3_zscore	-0.00774986481531262	0.10318913975645	-1.69639054823313
ADRM1	CD4T	NI	PC3_zscore	-0.00792910873456387	0.0947664185936176	-1.79607726321146
ADRM1	CD4T	LPS	PC3_zscore	-0.0079710417390325	0.0938233916837946	-1.80022302857521
ADRM1	CD4T	IAV	PC3_zscore	-0.00762058371436898	0.0886666232779789	-1.52602749969399
ADRM1	CD4T	Tcruzi	PC3_zscore	-0.00806348697131502	0.0930824904055828	-1.77537265871872
RPS21	NK	NI	PC3_zscore	-0.014922534638043	0.0232913344283636	-2.00480229646393
RPS21	NK	LPS	PC3_zscore	-0.0207359704481171	0.00269208682990374	-2.81519824866045
RPS21	NK	IAV	PC3_zscore	-0.0261760049207107	0.000593227482104552	-3.33483294497166
RPS21	NK	Tcruzi	PC3_zscore	-0.0159412652145112	0.0268058587243755	-1.91807285285694
RPS21	CD8T	NI	PC3_zscore	0.0209945218498935	0.0108124446090117	2.22621505102708
RPS21	CD8T	LPS	PC3_zscore	0.0199018099685786	0.0212187489607745	1.98562642515207
RPS21	CD8T	IAV	PC3_zscore	0.018063151796902	0.0464616350402717	1.67726857343552
RPS21	CD8T	Tcruzi	PC3_zscore	0.0242180863617453	0.00671431967036561	2.3182394094957
RPS21	monocyte	NI	PC3_zscore	-0.0141305995484094	0.107582969063005	-1.09889509934666
RPS21	monocyte	LPS	PC3_zscore	-0.0184182442759629	0.0472426628132588	-1.39780877294598
RPS21	monocyte	IAV	PC3_zscore	-0.011226524798035	0.15388661471593	-0.965671785741498
RPS21	monocyte	Tcruzi	PC3_zscore	-0.00684442600794853	0.324198140924706	-0.539847526151385
RPS21	B	NI	PC3_zscore	0.00988733035755533	0.0314267384509077	1.81759722563862
RPS21	B	LPS	PC3_zscore	0.010068667142253	0.0314285215797516	1.81740421361736
RPS21	B	IAV	PC3_zscore	0.0135564572484397	0.0138550000544268	2.07460153057928
RPS21	B	Tcruzi	PC3_zscore	0.00310964581129937	0.300813309028742	0.524979040867072
RPS21	CD4T	NI	PC3_zscore	0.0182798775000785	0.00526337992050724	2.47823359974497
RPS21	CD4T	LPS	PC3_zscore	0.0128446735740478	0.0367580752376102	1.76495066917804
RPS21	CD4T	IAV	PC3_zscore	0.0170323313976938	0.00838792461416975	2.26899531786658
RPS21	CD4T	Tcruzi	PC3_zscore	0.0147747233874446	0.0272466755442626	1.89983293797994
CABLES2	NK	NI	PC3_zscore	-0.00118727200060444	0.673416265551677	-0.0862121961218531
CABLES2	NK	LPS	PC3_zscore	0.00451283051509944	0.576273135928476	0.321654763318567
CABLES2	NK	IAV	PC3_zscore	0.00050475749092043	0.61421000895213	0.0339172896858102
CABLES2	NK	Tcruzi	PC3_zscore	0.00118607193776666	0.632300959904638	0.0942691705028878
CABLES2	CD8T	NI	PC3_zscore	6.09116345487973e-07	0.653076121993224	4.8237001648837e-05
CABLES2	CD8T	LPS	PC3_zscore	0.00267675123677802	0.603358550499709	0.213997933429633
CABLES2	CD8T	IAV	PC3_zscore	0.0025214048667305	0.606953046019227	0.194877205547922
CABLES2	CD8T	Tcruzi	PC3_zscore	0.00259366880887131	0.604592512269695	0.207503326572602
CABLES2	monocyte	NI	PC3_zscore	0.00527536793136288	0.542535537123854	0.424339192184442
CABLES2	monocyte	LPS	PC3_zscore	0.00115616750901184	0.62639673237761	0.103051955783105
CABLES2	monocyte	IAV	PC3_zscore	0.00686670788825589	0.496354582129017	0.439085843441676
CABLES2	monocyte	Tcruzi	PC3_zscore	-0.00194952076087663	0.656074657514591	-0.156848567422667
CABLES2	B	NI	PC3_zscore	0.00156925224516039	0.624397562057711	0.13436167323447
CABLES2	B	LPS	PC3_zscore	0.00671070940648604	0.538206142151837	0.427882224568863
CABLES2	B	IAV	PC3_zscore	0.00310750626619047	0.593619579985126	0.245398843927565
CABLES2	B	Tcruzi	PC3_zscore	-0.00196373416696162	0.669783293805654	-0.139651174008852
CABLES2	CD4T	NI	PC3_zscore	0.00177963684855892	0.618443067057149	0.16113903164864
CABLES2	CD4T	LPS	PC3_zscore	0.00094797421172168	0.637148413681898	0.0845595435897902
CABLES2	CD4T	IAV	PC3_zscore	-0.00222419515271302	0.554799893986283	-0.156852380187877
CABLES2	CD4T	Tcruzi	PC3_zscore	0.00397363600263547	0.575353573628009	0.325527679723955
MRGBP	NK	NI	PC3_zscore	0.000650612585223521	0.750440152640614	0.155701840097714
MRGBP	NK	LPS	PC3_zscore	0.000794723971359881	0.745210061955426	0.186552902750588
MRGBP	NK	IAV	PC3_zscore	0.0073076752012874	0.535714903283023	0.487008810809791
MRGBP	NK	Tcruzi	PC3_zscore	0.000933970278092541	0.7402787546086	0.213827162667121
MRGBP	CD8T	NI	PC3_zscore	0.000204496943820414	0.767082236480268	0.0445739236715587
MRGBP	CD8T	LPS	PC3_zscore	0.000127413706059953	0.768535433497884	0.0265283596233473
MRGBP	CD8T	IAV	PC3_zscore	0.000357720813399583	0.761093858925353	0.0798978941369933
MRGBP	CD8T	Tcruzi	PC3_zscore	0.000564529338369689	0.754383611125697	0.134852848880794
MRGBP	monocyte	NI	PC3_zscore	0.000559014251650248	0.754287920407039	0.138609143220332
MRGBP	monocyte	LPS	PC3_zscore	0.000646562100412387	0.7430430502985	0.143927265791939
MRGBP	monocyte	IAV	PC3_zscore	0.00017003324843024	0.739123612542933	0.02954702981684
MRGBP	monocyte	Tcruzi	PC3_zscore	0.000594553981954078	0.753288858403581	0.149438306649112
MRGBP	B	NI	PC3_zscore	0.000734244982808522	0.746769603895548	0.182303916144424
MRGBP	B	LPS	PC3_zscore	0.000628228795490898	0.751572110461354	0.156477844649568
MRGBP	B	IAV	PC3_zscore	-0.000271512867767484	0.759576600097048	-0.03843937513627
MRGBP	B	Tcruzi	PC3_zscore	0.000520337219537113	0.756422834222266	0.127936862623331
MRGBP	CD4T	NI	PC3_zscore	0.000727426677743902	0.747008863998115	0.182628929198012
MRGBP	CD4T	LPS	PC3_zscore	0.000549558033898324	0.755600324781498	0.138183742317091
MRGBP	CD4T	IAV	PC3_zscore	0.00294493083813716	0.536579988860873	0.416183686946801
MRGBP	CD4T	Tcruzi	PC3_zscore	0.000486489255560621	0.758104366604972	0.119150226337217
OGFR	NK	NI	PC3_zscore	0.00776455324070324	0.476063949186412	0.75034897465498
OGFR	NK	LPS	PC3_zscore	0.00838596912365944	0.460715657816629	0.823866736507267
OGFR	NK	IAV	PC3_zscore	0.00983346289256644	0.440299773751401	0.862243598949448
OGFR	NK	Tcruzi	PC3_zscore	0.00851387064095307	0.463407203919299	0.791440328546427
OGFR	CD8T	NI	PC3_zscore	0.00511126764510485	0.540667032494063	0.453809938710601
OGFR	CD8T	LPS	PC3_zscore	0.0065023225846769	0.50421971806551	0.640818210032334
OGFR	CD8T	IAV	PC3_zscore	0.00861625284603492	0.458477343867421	0.824996969684815
OGFR	CD8T	Tcruzi	PC3_zscore	0.00737678167398489	0.482504042257653	0.738275776687102
OGFR	monocyte	NI	PC3_zscore	0.0046877581021867	0.5465108578763	0.386680863227667
OGFR	monocyte	LPS	PC3_zscore	0.0063403044180823	0.508106006073329	0.604567745999499
OGFR	monocyte	IAV	PC3_zscore	0.0121311326870667	0.407560054891554	0.870495008287912
OGFR	monocyte	Tcruzi	PC3_zscore	0.00601808838369192	0.515885790957861	0.547175398096729
OGFR	B	NI	PC3_zscore	0.00777831094883719	0.470157644579203	0.802228156593165
OGFR	B	LPS	PC3_zscore	0.00916994268618428	0.444014403441072	0.887062655084418
OGFR	B	IAV	PC3_zscore	0.00990952413314426	0.437973500573467	0.885228678517373
OGFR	B	Tcruzi	PC3_zscore	0.00674809587575996	0.4980742492573	0.675483932091857
OGFR	CD4T	NI	PC3_zscore	0.00768813679283683	0.477244250395283	0.75422760445614
OGFR	CD4T	LPS	PC3_zscore	0.00820742937445942	0.464655971049919	0.812276954643423
OGFR	CD4T	IAV	PC3_zscore	0.0278930609184448	0.0365586643723034	1.59009889705159
OGFR	CD4T	Tcruzi	PC3_zscore	0.00878443986409761	0.45820420526051	0.815453438982997
TCFL5	NK	NI	PC3_zscore	-0.00477146157704868	0.506905342445334	-0.543068998511993
TCFL5	NK	LPS	PC3_zscore	-0.00526952674303001	0.496023638404077	-0.578352171828589
TCFL5	NK	IAV	PC3_zscore	-0.00503719770510876	0.473834341582352	-0.458667241452824
TCFL5	NK	Tcruzi	PC3_zscore	-0.00472775818885797	0.508180892587154	-0.535100841530231
TCFL5	CD8T	NI	PC3_zscore	-0.00393800712139437	0.5296345088318	-0.426475095931786
TCFL5	CD8T	LPS	PC3_zscore	-0.00483204562252585	0.505875573179196	-0.547407561520465
TCFL5	CD8T	IAV	PC3_zscore	-0.00478616917606174	0.507301712672912	-0.532285594605595
TCFL5	CD8T	Tcruzi	PC3_zscore	-0.00449457431533267	0.514630138065712	-0.507673607672176
TCFL5	monocyte	NI	PC3_zscore	-0.00514820744221537	0.495253233990056	-0.592477854805468
TCFL5	monocyte	LPS	PC3_zscore	-0.00342849273469681	0.523094355362797	-0.317142507918155
TCFL5	monocyte	IAV	PC3_zscore	-0.00642986940023127	0.448137487634198	-0.555098621358972
TCFL5	monocyte	Tcruzi	PC3_zscore	-0.00479115137269485	0.506307404645323	-0.557784271182541
TCFL5	B	NI	PC3_zscore	-0.00451862175846	0.514171163161027	-0.522038319093381
TCFL5	B	LPS	PC3_zscore	-0.00457453581991553	0.512600466291917	-0.528293417261106
TCFL5	B	IAV	PC3_zscore	-0.00476635074197428	0.504587786975499	-0.528053572941815
TCFL5	B	Tcruzi	PC3_zscore	-0.00459603264152938	0.511914979489774	-0.530281248972591
TCFL5	CD4T	NI	PC3_zscore	-0.00543980596215821	0.487337198866877	-0.623948986922208
TCFL5	CD4T	LPS	PC3_zscore	-0.00449554259580326	0.515186672294787	-0.522132538758003
TCFL5	CD4T	IAV	PC3_zscore	-0.0072078880490001	0.340581572201409	-0.675722340884019
TCFL5	CD4T	Tcruzi	PC3_zscore	-0.00438290058278786	0.518119307737692	-0.502527986090201
DIDO1	NK	NI	PC3_zscore	-1.98026958571475e-05	0.774414022733144	-0.00729990026836427
DIDO1	NK	LPS	PC3_zscore	1.10022506953679e-05	0.773832842684995	0.00405131805325686
DIDO1	NK	IAV	PC3_zscore	-0.00254795273686701	0.632128030595684	-0.299010694653857
DIDO1	NK	Tcruzi	PC3_zscore	2.2621017457874e-05	0.773287128177121	0.00832611797623462
DIDO1	CD8T	NI	PC3_zscore	-8.02541553802638e-05	0.771408902877868	-0.0291196508370296
DIDO1	CD8T	LPS	PC3_zscore	5.80014896396945e-05	0.77151006210573	0.0213426466077669
DIDO1	CD8T	IAV	PC3_zscore	1.09119540862123e-06	0.773940271872667	0.000397027309438941
DIDO1	CD8T	Tcruzi	PC3_zscore	-4.00078198664673e-05	0.773379224459304	-0.0147451874376454
DIDO1	monocyte	NI	PC3_zscore	5.06886927945614e-05	0.770572851542964	0.0189672616656525
DIDO1	monocyte	LPS	PC3_zscore	-1.04115278268123e-05	0.763752900346173	-0.00344534181048948
DIDO1	monocyte	IAV	PC3_zscore	-0.000488442433807871	0.722212306099144	-0.110097966744643
DIDO1	monocyte	Tcruzi	PC3_zscore	9.79401163395995e-05	0.769091943213014	0.0358787308016055
DIDO1	B	NI	PC3_zscore	2.72731599057155e-05	0.772914847278422	0.0102519469573041
DIDO1	B	LPS	PC3_zscore	-6.9799125816865e-05	0.771752854841718	-0.0255805718410779
DIDO1	B	IAV	PC3_zscore	1.89078261796992e-06	0.770380753930094	0.000633675582513423
DIDO1	B	Tcruzi	PC3_zscore	5.74151546526409e-05	0.771404229025296	0.0212987386979775
DIDO1	CD4T	NI	PC3_zscore	0.000109928899057152	0.768063767197937	0.0405115855613546
DIDO1	CD4T	LPS	PC3_zscore	5.60986904686803e-05	0.770816939995854	0.0213648916996348
DIDO1	CD4T	IAV	PC3_zscore	1.4250864639242e-05	0.660159851125084	0.00351128702095317
DIDO1	CD4T	Tcruzi	PC3_zscore	-4.53846827132726e-05	0.772547895410712	-0.0170923423675042
GID8	NK	NI	PC3_zscore	-0.00274263480386516	0.519312399912237	-0.663633190889158
GID8	NK	LPS	PC3_zscore	-0.00276614466327012	0.51828022080697	-0.673771065504908
GID8	NK	IAV	PC3_zscore	-0.00138781044164397	0.507559855697216	-0.171808303048067
GID8	NK	Tcruzi	PC3_zscore	-0.00282080236451883	0.515888999844592	-0.694543448422871
GID8	CD8T	NI	PC3_zscore	-0.00281263317576086	0.516109363390274	-0.695691821179877
GID8	CD8T	LPS	PC3_zscore	-0.0028544281164302	0.514314047840359	-0.704313699091135
GID8	CD8T	IAV	PC3_zscore	-0.00284303391712488	0.514746026474569	-0.69571256696519
GID8	CD8T	Tcruzi	PC3_zscore	-0.00285275722502346	0.514349337161643	-0.704645598479749
GID8	monocyte	NI	PC3_zscore	-0.00281027948210393	0.515691573751506	-0.70157537374005
GID8	monocyte	LPS	PC3_zscore	-0.00305365833433771	0.497656788784793	-0.715660742421487
GID8	monocyte	IAV	PC3_zscore	-0.00696592296935805	0.324381727007836	-0.761745921928033
GID8	monocyte	Tcruzi	PC3_zscore	-0.00284133181042894	0.514304301142095	-0.710982582280652
GID8	B	NI	PC3_zscore	-0.00277606081369741	0.518061794895987	-0.685846891699726
GID8	B	LPS	PC3_zscore	-0.0027792252136622	0.517887995158504	-0.687054425876897
GID8	B	IAV	PC3_zscore	-0.00284475167712797	0.513165942395551	-0.686332242975475
GID8	B	Tcruzi	PC3_zscore	-0.00282030674373449	0.515689847347936	-0.701316824942007
GID8	CD4T	NI	PC3_zscore	-0.00275441170108212	0.519476418799432	-0.679112556067395
GID8	CD4T	LPS	PC3_zscore	-0.0028356130015625	0.514578503522517	-0.710283882274408
GID8	CD4T	IAV	PC3_zscore	-0.00347039240214523	0.410973098720289	-0.731339888332587
GID8	CD4T	Tcruzi	PC3_zscore	-0.00288689348430332	0.512356103632689	-0.71715503625498
YTHDF1	NK	NI	PC3_zscore	0.00118185219741937	0.684922265433676	0.291526850234144
YTHDF1	NK	LPS	PC3_zscore	0.00104621271339712	0.689504388070322	0.244325223036795
YTHDF1	NK	IAV	PC3_zscore	0.000342205445380755	0.664497180289396	0.0464782627787602
YTHDF1	NK	Tcruzi	PC3_zscore	0.00101920734112764	0.690544551493567	0.23614762236623
YTHDF1	CD8T	NI	PC3_zscore	0.00159413911913073	0.667848582441293	0.395977484319796
YTHDF1	CD8T	LPS	PC3_zscore	0.00156313647566478	0.669257624093666	0.388182533605208
YTHDF1	CD8T	IAV	PC3_zscore	0.00158236288684308	0.668952965941643	0.381646069514459
YTHDF1	CD8T	Tcruzi	PC3_zscore	0.00156750882145724	0.66910369819526	0.388925823108368
YTHDF1	monocyte	NI	PC3_zscore	0.00169435623210534	0.66064107835171	0.422622033677739
YTHDF1	monocyte	LPS	PC3_zscore	0.000849344088298455	0.683256168884698	0.178803231154105
YTHDF1	monocyte	IAV	PC3_zscore	0.00122263643144494	0.661559631491199	0.265355501127384
YTHDF1	monocyte	Tcruzi	PC3_zscore	0.00150002691207111	0.669420124791557	0.399009552504818
YTHDF1	B	NI	PC3_zscore	0.00147284562499396	0.671766226751764	0.3848126373037
YTHDF1	B	LPS	PC3_zscore	0.00114264708909067	0.687405537449523	0.287454629508375
YTHDF1	B	IAV	PC3_zscore	0.00112275368254092	0.682640803873509	0.255959962393244
YTHDF1	B	Tcruzi	PC3_zscore	0.00129736226501914	0.680180070964315	0.338346581017599
YTHDF1	CD4T	NI	PC3_zscore	0.00149368595004206	0.66995264043345	0.396368008584863
YTHDF1	CD4T	LPS	PC3_zscore	0.00159934387190393	0.665256325880528	0.414431783742768
YTHDF1	CD4T	IAV	PC3_zscore	0.00577811748840239	0.325153569195849	0.759191360195959
YTHDF1	CD4T	Tcruzi	PC3_zscore	0.00143307066235819	0.673372814360742	0.378164333441896
ARFGAP1	NK	NI	PC3_zscore	-0.00397405084321394	0.486664948816761	-0.617262775388779
ARFGAP1	NK	LPS	PC3_zscore	-0.0039927903774114	0.486302094162927	-0.616831676942401
ARFGAP1	NK	IAV	PC3_zscore	-0.00405831357808031	0.446737855766648	-0.427540253387949
ARFGAP1	NK	Tcruzi	PC3_zscore	-0.00396996806965143	0.486789690438088	-0.616712122958182
ARFGAP1	CD8T	NI	PC3_zscore	-0.00385572632606185	0.49108714381906	-0.596017326571839
ARFGAP1	CD8T	LPS	PC3_zscore	-0.00358716159213916	0.499757444949105	-0.537670033375417
ARFGAP1	CD8T	IAV	PC3_zscore	-0.00368894079949875	0.49606295602759	-0.55384140477353
ARFGAP1	CD8T	Tcruzi	PC3_zscore	-0.00357932167227069	0.499994703499296	-0.535535435578645
ARFGAP1	monocyte	NI	PC3_zscore	-0.00378415487858776	0.492712592002201	-0.599810005499466
ARFGAP1	monocyte	LPS	PC3_zscore	-0.00373790675540382	0.488420761806124	-0.575186201641314
ARFGAP1	monocyte	IAV	PC3_zscore	-0.00364551867827204	0.475988527204465	-0.503822684205778
ARFGAP1	monocyte	Tcruzi	PC3_zscore	-0.00365927045436081	0.49888444470321	-0.571897185914739
ARFGAP1	B	NI	PC3_zscore	-0.00391149943960811	0.488259043617043	-0.617924305248751
ARFGAP1	B	LPS	PC3_zscore	-0.00376319852879274	0.494221194796993	-0.590758466036687
ARFGAP1	B	IAV	PC3_zscore	-0.00421852833763812	0.478165371986224	-0.577154560301704
ARFGAP1	B	Tcruzi	PC3_zscore	-0.00397080200823807	0.486132089913354	-0.624872245816089
ARFGAP1	CD4T	NI	PC3_zscore	-0.0038658669174164	0.490027324401644	-0.611594155912243
ARFGAP1	CD4T	LPS	PC3_zscore	-0.00371951059952323	0.496093924243249	-0.582065433400773
ARFGAP1	CD4T	IAV	PC3_zscore	-0.00424392813915341	0.377050869397877	-0.521559895169292
ARFGAP1	CD4T	Tcruzi	PC3_zscore	-0.00375603861551269	0.494455897852828	-0.586007581232479
PPDPF	NK	NI	PC3_zscore	0.0497508883039552	0.000214300967896947	5.76921676074244
PPDPF	NK	LPS	PC3_zscore	0.0496028002035626	0.000364190421237798	5.63811852293574
PPDPF	NK	IAV	PC3_zscore	0.0491407129464426	0.00164104519561104	5.11071881562386
PPDPF	NK	Tcruzi	PC3_zscore	0.0496660791281695	0.000470491774493249	5.63170945425151
PPDPF	CD8T	NI	PC3_zscore	0.0504913913135656	2.64554125140063e-06	6.08830788127334
PPDPF	CD8T	LPS	PC3_zscore	0.0506248310107177	2.37038675220012e-06	6.01685275000784
PPDPF	CD8T	IAV	PC3_zscore	0.0498252967650691	0.000185322369128437	5.80995986985307
PPDPF	CD8T	Tcruzi	PC3_zscore	0.0503047456299427	1.50100407563048e-05	6.04893236217001
PPDPF	monocyte	NI	PC3_zscore	0.0500995369124661	9.28811857469159e-05	5.92167496676236
PPDPF	monocyte	LPS	PC3_zscore	0.0502951502637332	5.51706849026338e-05	5.93527468253226
PPDPF	monocyte	IAV	PC3_zscore	0.050350812044225	4.67487445365735e-05	5.93682822561278
PPDPF	monocyte	Tcruzi	PC3_zscore	0.0500362811094208	0.000148991864688115	5.86407998864056
PPDPF	B	NI	PC3_zscore	0.0508327815994268	5.59422943862447e-07	5.91268415680712
PPDPF	B	LPS	PC3_zscore	0.0508458639985132	5.61419018681653e-07	5.90170128754452
PPDPF	B	IAV	PC3_zscore	0.0506161284526541	3.18068236395933e-06	6.00608582493232
PPDPF	B	Tcruzi	PC3_zscore	0.0501387166791084	4.78269359551639e-05	5.97644006307146
PPDPF	CD4T	NI	PC3_zscore	0.0504596505943763	1.06709779873394e-06	6.14915866764976
PPDPF	CD4T	LPS	PC3_zscore	0.0505103727109191	9.83630252756287e-07	6.12876981656165
PPDPF	CD4T	IAV	PC3_zscore	0.0503318318121868	2.51645585504478e-06	6.16341071068854
PPDPF	CD4T	Tcruzi	PC3_zscore	0.0500792059107154	1.70618942439473e-05	6.06114249169515
HELZ2	NK	NI	PC3_zscore	0.0336936068854576	0.0925634108703977	1.39790535638088
HELZ2	NK	LPS	PC3_zscore	0.0326509433663585	0.0845353476889761	1.53100221150982
HELZ2	NK	IAV	PC3_zscore	0.0393035059684146	0.0545566165284291	1.64854915870145
HELZ2	NK	Tcruzi	PC3_zscore	0.0378817496373711	0.0736777086479936	1.45518704545158
HELZ2	CD8T	NI	PC3_zscore	0.027598651783518	0.144520378321019	1.03774939517423
HELZ2	CD8T	LPS	PC3_zscore	0.0262156110082718	0.151651121559643	1.05086408500254
HELZ2	CD8T	IAV	PC3_zscore	0.0341183767879223	0.0889835718302864	1.45739714110859
HELZ2	CD8T	Tcruzi	PC3_zscore	0.0333951588436617	0.101863950579806	1.32450726920113
HELZ2	monocyte	NI	PC3_zscore	0.0293782519789812	0.130543861493604	1.14805104580707
HELZ2	monocyte	LPS	PC3_zscore	0.0256462016285666	0.156929086837724	1.01514692657872
HELZ2	monocyte	IAV	PC3_zscore	0.0430112904573049	0.040357915515182	1.6165704330391
HELZ2	monocyte	Tcruzi	PC3_zscore	0.0266874607775426	0.15162258521964	1.00334756189426
HELZ2	B	NI	PC3_zscore	0.0282297806630109	0.139040151615627	1.07209014608141
HELZ2	B	LPS	PC3_zscore	0.0330537948112724	0.0899036139019454	1.4763058508627
HELZ2	B	IAV	PC3_zscore	0.0381953795814155	0.062524700363399	1.61506087936293
HELZ2	B	Tcruzi	PC3_zscore	0.0321702492650797	0.109398630495963	1.2743048332383
HELZ2	CD4T	NI	PC3_zscore	0.0328692021462207	0.1072674152156	1.2782081467677
HELZ2	CD4T	LPS	PC3_zscore	0.027868982904481	0.134671880380452	1.18384269907696
HELZ2	CD4T	IAV	PC3_zscore	0.0413430927660852	0.0458849987357513	1.56849273529519
HELZ2	CD4T	Tcruzi	PC3_zscore	0.0344924534457062	0.0973879258918947	1.33095474534837
GMEB2	NK	NI	PC3_zscore	-0.00069177775630272	0.819168006455213	-0.152863387954728
GMEB2	NK	LPS	PC3_zscore	-0.000414991350223384	0.827608943355972	-0.0881963948832921
GMEB2	NK	IAV	PC3_zscore	-0.000746732963860614	0.796652549227128	-0.106104343653799
GMEB2	NK	Tcruzi	PC3_zscore	-0.000657358147596897	0.820240309686894	-0.145271719994128
GMEB2	CD8T	NI	PC3_zscore	-0.000645559472715259	0.820325985131211	-0.144668329871801
GMEB2	CD8T	LPS	PC3_zscore	-0.000601778178825678	0.82174772088404	-0.133058974731383
GMEB2	CD8T	IAV	PC3_zscore	-0.000700722506019845	0.818652293569739	-0.150008214295321
GMEB2	CD8T	Tcruzi	PC3_zscore	-0.000646899288114008	0.820336405167135	-0.143378692402958
GMEB2	monocyte	NI	PC3_zscore	-0.000199340105766896	0.834749301841266	-0.0415407658496119
GMEB2	monocyte	LPS	PC3_zscore	-0.000629602027618465	0.816373780227889	-0.142969663820489
GMEB2	monocyte	IAV	PC3_zscore	-0.000815602482814573	0.801266350685923	-0.150993364391706
GMEB2	monocyte	Tcruzi	PC3_zscore	-0.000489917010854148	0.82611074189804	-0.114428084924836
GMEB2	B	NI	PC3_zscore	-0.000800786174701459	0.814674885005478	-0.183552367969148
GMEB2	B	LPS	PC3_zscore	-0.000758883208226563	0.816229274739171	-0.17518738356643
GMEB2	B	IAV	PC3_zscore	-0.000536220433962959	0.821415161445134	-0.112180069303601
GMEB2	B	Tcruzi	PC3_zscore	-0.000600887968752541	0.822088012328524	-0.13923473761059
GMEB2	CD4T	NI	PC3_zscore	-0.000548497197329284	0.824219462454409	-0.1298747031689
GMEB2	CD4T	LPS	PC3_zscore	-0.000579508426334768	0.823020866254451	-0.137296446621503
GMEB2	CD4T	IAV	PC3_zscore	-0.0147954920344877	0.215612320811593	-1.03207666555215
GMEB2	CD4T	Tcruzi	PC3_zscore	-0.000762393750102203	0.815909810874728	-0.17658685387269
STMN3	NK	NI	PC3_zscore	-0.0339156318469834	0.121375516260415	-1.12996803565775
STMN3	NK	LPS	PC3_zscore	-0.0431107100681216	0.097047768380966	-1.30758432338593
STMN3	NK	IAV	PC3_zscore	-0.0525016246476514	0.0794273002750592	-1.48700960741488
STMN3	NK	Tcruzi	PC3_zscore	-0.0295464290381482	0.162206450195434	-0.920046749278676
STMN3	CD8T	NI	PC3_zscore	0.0778627880634687	3.72217608910144e-06	4.19450944383408
STMN3	CD8T	LPS	PC3_zscore	0.056578992830367	0.0026212878918362	2.7156207895414
STMN3	CD8T	IAV	PC3_zscore	0.0577924817284456	0.00754463941749094	2.39029183800495
STMN3	CD8T	Tcruzi	PC3_zscore	0.0613962360397855	0.000561514646594803	3.12494685689767
STMN3	monocyte	NI	PC3_zscore	0.035327168980912	0.095635751633281	1.26553715985493
STMN3	monocyte	LPS	PC3_zscore	0.02317894975584	0.202310460209006	0.792018451255632
STMN3	monocyte	IAV	PC3_zscore	-0.020082405489953	0.275062489002919	-0.590020738462563
STMN3	monocyte	Tcruzi	PC3_zscore	-0.0354460649586243	0.157062371724772	-0.922359738246639
STMN3	B	NI	PC3_zscore	0.0356228267035503	0.049643975480044	1.57359227799376
STMN3	B	LPS	PC3_zscore	0.0364504809355084	0.0527754502051271	1.54031192946806
STMN3	B	IAV	PC3_zscore	-0.00580089589797019	0.388819394755395	-0.230383898369906
STMN3	B	Tcruzi	PC3_zscore	0.0266712942741211	0.143643763956179	1.04361279411713
STMN3	CD4T	NI	PC3_zscore	0.0555730609254707	7.48352644210365e-05	3.6401638632447
STMN3	CD4T	LPS	PC3_zscore	0.0433173873087465	0.00296303008877734	2.70647757397343
STMN3	CD4T	IAV	PC3_zscore	0.0233114956652119	0.0725425334511297	1.45078830936079
STMN3	CD4T	Tcruzi	PC3_zscore	0.0392303080198567	0.00860315304677641	2.36714921506202
ARFRP1	NK	NI	PC3_zscore	0.000724980258772877	0.730309581544469	0.190040930631853
ARFRP1	NK	LPS	PC3_zscore	0.000693303470757162	0.731579382586742	0.182452345088254
ARFRP1	NK	IAV	PC3_zscore	0.00660149914093417	0.52813729467932	0.454985673554959
ARFRP1	NK	Tcruzi	PC3_zscore	0.00046008534212506	0.740431955765211	0.121014532882092
ARFRP1	CD8T	NI	PC3_zscore	0.000579306687354804	0.735872431137285	0.157454341517354
ARFRP1	CD8T	LPS	PC3_zscore	0.00061260272278261	0.734577536037229	0.164655206036566
ARFRP1	CD8T	IAV	PC3_zscore	0.000431486104355865	0.740420721379991	0.108786562282754
ARFRP1	CD8T	Tcruzi	PC3_zscore	0.000580957203455557	0.735823229558615	0.15675542228973
ARFRP1	monocyte	NI	PC3_zscore	0.0004500893091897	0.740813676734827	0.121576420912448
ARFRP1	monocyte	LPS	PC3_zscore	0.000266644573172152	0.736325716866351	0.0623018755816587
ARFRP1	monocyte	IAV	PC3_zscore	0.00125644078337941	0.68408171515613	0.215835188277179
ARFRP1	monocyte	Tcruzi	PC3_zscore	0.000574444862020521	0.735931274243116	0.160508764688224
ARFRP1	B	NI	PC3_zscore	0.000528465134290106	0.738178555625357	0.145931570386778
ARFRP1	B	LPS	PC3_zscore	0.000468148000276655	0.740939800197076	0.127385556931793
ARFRP1	B	IAV	PC3_zscore	0.000438793130149163	0.73602476373141	0.105770589110572
ARFRP1	B	Tcruzi	PC3_zscore	0.000489126577477255	0.739912633902754	0.133416801187328
ARFRP1	CD4T	NI	PC3_zscore	0.000572039231527153	0.736133774916621	0.161431883685137
ARFRP1	CD4T	LPS	PC3_zscore	0.000570653550771731	0.73622107900905	0.1610193595548
ARFRP1	CD4T	IAV	PC3_zscore	0.000483114763500321	0.639197629479828	0.0921114706734259
ARFRP1	CD4T	Tcruzi	PC3_zscore	0.00071174652845369	0.729620232020831	0.19422545995161
ZGPAT	NK	NI	PC3_zscore	-0.004762040512277	0.426593569824475	-0.765955927709565
ZGPAT	NK	LPS	PC3_zscore	-0.0046729054317898	0.429734069620866	-0.738655637423241
ZGPAT	NK	IAV	PC3_zscore	-0.00584434293880443	0.375315974260917	-0.691275127944545
ZGPAT	NK	Tcruzi	PC3_zscore	-0.00461719490716516	0.431779850295253	-0.724626197900316
ZGPAT	CD8T	NI	PC3_zscore	-0.00511022623202829	0.413088894486385	-0.838342969236053
ZGPAT	CD8T	LPS	PC3_zscore	-0.0050943406382195	0.413983305353953	-0.832548754795703
ZGPAT	CD8T	IAV	PC3_zscore	-0.00477296295247107	0.42464239465988	-0.76000779066174
ZGPAT	CD8T	Tcruzi	PC3_zscore	-0.00516538664309516	0.411940134158451	-0.838807386006295
ZGPAT	monocyte	NI	PC3_zscore	-0.00480201240397101	0.423725667940618	-0.788002625436387
ZGPAT	monocyte	LPS	PC3_zscore	-0.00475007823561567	0.419931017671674	-0.747098104107295
ZGPAT	monocyte	IAV	PC3_zscore	-0.00523870958225092	0.393953180137956	-0.728421154131244
ZGPAT	monocyte	Tcruzi	PC3_zscore	-0.00485410469666399	0.42195307008057	-0.803545538194187
ZGPAT	B	NI	PC3_zscore	-0.00466351980060193	0.430660990899041	-0.750937822163213
ZGPAT	B	LPS	PC3_zscore	-0.00474829012486519	0.426964381753987	-0.775520284127145
ZGPAT	B	IAV	PC3_zscore	-0.00489588362198225	0.419753468060629	-0.784245462817778
ZGPAT	B	Tcruzi	PC3_zscore	-0.00474217044542523	0.427196017517548	-0.772836161997018
ZGPAT	CD4T	NI	PC3_zscore	-0.00500788055703942	0.414386797611071	-0.842995037684453
ZGPAT	CD4T	LPS	PC3_zscore	-0.00470205264227861	0.429371923554266	-0.770579525922015
ZGPAT	CD4T	IAV	PC3_zscore	-0.00755120953849608	0.214786512671453	-1.06519371875976
ZGPAT	CD4T	Tcruzi	PC3_zscore	-0.00507257701911523	0.412670959575841	-0.847360098463306
LIME1	NK	NI	PC3_zscore	-0.123725785463079	0.0062273678169813	-2.62613778883879
LIME1	NK	LPS	PC3_zscore	-0.0994336695051767	0.0216546803944917	-1.9463741427763
LIME1	NK	IAV	PC3_zscore	-0.104961556961048	0.0196371523182002	-1.97756287563311
LIME1	NK	Tcruzi	PC3_zscore	-0.0656545913049107	0.0648892856459033	-1.48235478565619
LIME1	CD8T	NI	PC3_zscore	0.0107682689341467	0.32199531273717	0.470558854594738
LIME1	CD8T	LPS	PC3_zscore	-0.0338530849761178	0.134267006869558	-1.10943981584168
LIME1	CD8T	IAV	PC3_zscore	-0.0678016707276037	0.0304817316558476	-1.87039644821748
LIME1	CD8T	Tcruzi	PC3_zscore	-0.0168336809668846	0.255098316949303	-0.663345270950334
LIME1	monocyte	NI	PC3_zscore	0.0254245840610782	0.274238889005073	0.619934258371985
LIME1	monocyte	LPS	PC3_zscore	0.0473852178898075	0.140184896274541	1.10429730446377
LIME1	monocyte	IAV	PC3_zscore	0.0137709220245054	0.381599701586028	0.327101231991008
LIME1	monocyte	Tcruzi	PC3_zscore	-0.028013209570837	0.243555503304899	-0.691022729345909
LIME1	B	NI	PC3_zscore	-0.0396151667573373	0.153712929712432	-1.01598091599132
LIME1	B	LPS	PC3_zscore	0.0652810719022854	0.0750956352085931	1.47654884411098
LIME1	B	IAV	PC3_zscore	-0.0326285265464342	0.213508005056705	-0.790538767008717
LIME1	B	Tcruzi	PC3_zscore	0.000562073994247337	0.5017311532611	0.0136732474588423
LIME1	CD4T	NI	PC3_zscore	-0.0153321685235041	0.248118031956683	-0.687056271807215
LIME1	CD4T	LPS	PC3_zscore	-0.0457198681492896	0.0492626395214849	-1.6610444865522
LIME1	CD4T	IAV	PC3_zscore	-0.0992584573405659	0.00192797858259453	-3.0353767395987
LIME1	CD4T	Tcruzi	PC3_zscore	-0.0121982521867469	0.312124389576348	-0.49417079527755
SLC2A4RG	NK	NI	PC3_zscore	-0.00383039652524559	0.598477924776582	-0.438762664772508
SLC2A4RG	NK	LPS	PC3_zscore	-0.00544176826597361	0.577592632739311	-0.486335974706428
SLC2A4RG	NK	IAV	PC3_zscore	-0.00840781324050505	0.49618968878195	-0.555039072012779
SLC2A4RG	NK	Tcruzi	PC3_zscore	-0.00410224107623763	0.594858840559847	-0.445601811442913
SLC2A4RG	CD8T	NI	PC3_zscore	0.00190676178652523	0.710094001818401	0.200893087201516
SLC2A4RG	CD8T	LPS	PC3_zscore	-6.18336432549596e-06	0.714802193540622	-0.000748531711827876
SLC2A4RG	CD8T	IAV	PC3_zscore	0.000161014159865987	0.716947114864075	0.0179592383499491
SLC2A4RG	CD8T	Tcruzi	PC3_zscore	-0.000256115643954803	0.708646629346646	-0.032494400873125
SLC2A4RG	monocyte	NI	PC3_zscore	-0.00294430049126095	0.625439790454834	-0.35416377542674
SLC2A4RG	monocyte	LPS	PC3_zscore	0.00143879884284107	0.71843340059184	0.13919336258902
SLC2A4RG	monocyte	IAV	PC3_zscore	-0.00181232926573536	0.64328922983216	-0.194749934886441
SLC2A4RG	monocyte	Tcruzi	PC3_zscore	0.000166631126483247	0.721262619933987	0.0207251105851021
SLC2A4RG	B	NI	PC3_zscore	-0.000490397055818797	0.69497046095914	-0.0632282723658183
SLC2A4RG	B	LPS	PC3_zscore	-0.00271809175209653	0.629414548278306	-0.339205764227879
SLC2A4RG	B	IAV	PC3_zscore	-0.000965594583709735	0.672109809201193	-0.114545486355397
SLC2A4RG	B	Tcruzi	PC3_zscore	-0.00116438675639194	0.674855682504138	-0.152890105310571
SLC2A4RG	CD4T	NI	PC3_zscore	0.00110028579899397	0.722598125712775	0.131674836758296
SLC2A4RG	CD4T	LPS	PC3_zscore	0.000697810890035028	0.735658723438147	0.0849909203005069
SLC2A4RG	CD4T	IAV	PC3_zscore	-0.00786071597204391	0.359249409786031	-0.658907571406218
SLC2A4RG	CD4T	Tcruzi	PC3_zscore	0.00186625366417164	0.712416648662535	0.194436043201063
TPD52L2	NK	NI	PC3_zscore	-0.0112127425958526	0.223991171992349	-1.34415617979806
TPD52L2	NK	LPS	PC3_zscore	-0.0111700864327648	0.224838149978334	-1.3225966670758
TPD52L2	NK	IAV	PC3_zscore	-0.0113518590898069	0.21842563489475	-1.35177637269524
TPD52L2	NK	Tcruzi	PC3_zscore	-0.0112766268579275	0.222397305196323	-1.3650427308796
TPD52L2	CD8T	NI	PC3_zscore	-0.0115983167740042	0.210968951096387	-1.47937880257587
TPD52L2	CD8T	LPS	PC3_zscore	-0.011602653120495	0.211142314947222	-1.4761854759438
TPD52L2	CD8T	IAV	PC3_zscore	-0.0117240810784237	0.209304125502447	-1.47930751747158
TPD52L2	CD8T	Tcruzi	PC3_zscore	-0.0114986777047682	0.213730586572397	-1.45821059467806
TPD52L2	monocyte	NI	PC3_zscore	-0.0114118251864015	0.216016089755477	-1.44826022059047
TPD52L2	monocyte	LPS	PC3_zscore	-0.0113944318855456	0.216359263822259	-1.43957962539285
TPD52L2	monocyte	IAV	PC3_zscore	-0.0114844877427316	0.212624276362867	-1.45929578379876
TPD52L2	monocyte	Tcruzi	PC3_zscore	-0.0115260203889553	0.211994204777709	-1.47554589264457
TPD52L2	B	NI	PC3_zscore	-0.0115350489570729	0.213357891988619	-1.46049257772792
TPD52L2	B	LPS	PC3_zscore	-0.0116102829075965	0.21151744153043	-1.46763193192801
TPD52L2	B	IAV	PC3_zscore	-0.0115464356332616	0.213777402506328	-1.44816896676557
TPD52L2	B	Tcruzi	PC3_zscore	-0.0113794126913614	0.218516572167929	-1.42296105045107
TPD52L2	CD4T	NI	PC3_zscore	-0.0115841870036293	0.209862464910055	-1.49173370198798
TPD52L2	CD4T	LPS	PC3_zscore	-0.0114108430970934	0.215888282128376	-1.45025678793224
TPD52L2	CD4T	IAV	PC3_zscore	-0.016435382746496	0.014937057923757	-2.10317159585378
TPD52L2	CD4T	Tcruzi	PC3_zscore	-0.0117186101132518	0.207955977712882	-1.50042473203861
DNAJC5	NK	NI	PC3_zscore	-1.92588083727013e-05	0.84075017156893	-0.00411619415027368
DNAJC5	NK	LPS	PC3_zscore	-0.000858178857255434	0.851710297174482	-0.139351307340013
DNAJC5	NK	IAV	PC3_zscore	-0.00300615604009933	0.778967844497202	-0.280240024622027
DNAJC5	NK	Tcruzi	PC3_zscore	3.94008165751031e-05	0.838598108228057	0.00831775520945843
DNAJC5	CD8T	NI	PC3_zscore	0.0014748816566649	0.789155533345349	0.287511885231341
DNAJC5	CD8T	LPS	PC3_zscore	0.00158028177034426	0.788033182580619	0.289437790136014
DNAJC5	CD8T	IAV	PC3_zscore	0.00122230330732708	0.798038671778106	0.236773397655476
DNAJC5	CD8T	Tcruzi	PC3_zscore	0.000294019560229089	0.825655106886984	0.0610206665576781
DNAJC5	monocyte	NI	PC3_zscore	0.00110674942573167	0.793887322305699	0.274123104247788
DNAJC5	monocyte	LPS	PC3_zscore	0.00152865716624864	0.776131025770012	0.319730939726648
DNAJC5	monocyte	IAV	PC3_zscore	0.0158941923050398	0.320425333508324	0.970996267200468
DNAJC5	monocyte	Tcruzi	PC3_zscore	0.000946598573071288	0.80163726155199	0.240835365169194
DNAJC5	B	NI	PC3_zscore	0.000336231034534322	0.827609617961813	0.0787297443783326
DNAJC5	B	LPS	PC3_zscore	0.000421054350709608	0.824400593076529	0.0987622638230985
DNAJC5	B	IAV	PC3_zscore	0.000650193085351601	0.816245979209338	0.131509028257118
DNAJC5	B	Tcruzi	PC3_zscore	0.000399275539107219	0.825122486411415	0.0921913253281401
DNAJC5	CD4T	NI	PC3_zscore	0.000283370962417589	0.829724466143106	0.073667560578978
DNAJC5	CD4T	LPS	PC3_zscore	0.00041392073892809	0.823637641752325	0.107933473608362
DNAJC5	CD4T	IAV	PC3_zscore	-0.00164551224310262	0.738399236384938	-0.243665117726313
DNAJC5	CD4T	Tcruzi	PC3_zscore	0.000727045841059389	0.81064663341226	0.180331668680489
UCKL1	NK	NI	PC3_zscore	-0.00846697117580173	0.218390958634446	-1.18529104469371
UCKL1	NK	LPS	PC3_zscore	-0.00828305828475563	0.222645225756373	-1.17785235950542
UCKL1	NK	IAV	PC3_zscore	-0.00908008695295258	0.186387538434498	-1.07969117923154
UCKL1	NK	Tcruzi	PC3_zscore	-0.00801626517907908	0.229849661968142	-1.13671657436551
UCKL1	CD8T	NI	PC3_zscore	-0.00792778606465483	0.232550070686979	-1.12117307369857
UCKL1	CD8T	LPS	PC3_zscore	-0.00819024883057833	0.224681376603244	-1.17529405582126
UCKL1	CD8T	IAV	PC3_zscore	-0.00799539550536089	0.230216000498072	-1.12308500669289
UCKL1	CD8T	Tcruzi	PC3_zscore	-0.00837329458611089	0.220064419841517	-1.19341031836718
UCKL1	monocyte	NI	PC3_zscore	-0.00772138197245921	0.239714589888082	-1.06101171581584
UCKL1	monocyte	LPS	PC3_zscore	-0.00803235414967971	0.225066057194751	-1.15427876862154
UCKL1	monocyte	IAV	PC3_zscore	-0.00869335915993766	0.196484827199664	-1.18059504330342
UCKL1	monocyte	Tcruzi	PC3_zscore	-0.00808211229818366	0.226561941070599	-1.18594455236546
UCKL1	B	NI	PC3_zscore	-0.00768404816970535	0.241439047202344	-1.04417078657789
UCKL1	B	LPS	PC3_zscore	-0.00820011194668557	0.223267703718969	-1.19936018408444
UCKL1	B	IAV	PC3_zscore	-0.00798822172190027	0.229017429353688	-1.13193679303267
UCKL1	B	Tcruzi	PC3_zscore	-0.00838598810893103	0.218370488170619	-1.21078693664032
UCKL1	CD4T	NI	PC3_zscore	-0.00824812579155842	0.220247184181477	-1.22706759287481
UCKL1	CD4T	LPS	PC3_zscore	-0.00829524999514972	0.2190002586542	-1.2313236632675
UCKL1	CD4T	IAV	PC3_zscore	-0.00818783639740285	0.181626999610776	-1.13424463390095
UCKL1	CD4T	Tcruzi	PC3_zscore	-0.00808725117007074	0.226503176281395	-1.18649679118995
ZNF512B	NK	NI	PC3_zscore	0.0444653442786401	0.00267815711336733	2.50816872077406
ZNF512B	NK	LPS	PC3_zscore	0.0452483812148935	0.00237370956303412	2.39162408942131
ZNF512B	NK	IAV	PC3_zscore	0.0430827279459529	0.00370525393652661	2.65592515691056
ZNF512B	NK	Tcruzi	PC3_zscore	0.0410043731751408	0.00976245519293377	2.63447689309872
ZNF512B	CD8T	NI	PC3_zscore	0.0420951512567378	0.00478743411353259	2.76816635840244
ZNF512B	CD8T	LPS	PC3_zscore	0.0429232553207091	0.00365082139577899	2.7172045289612
ZNF512B	CD8T	IAV	PC3_zscore	0.0413429534924432	0.00760379818513519	2.69528998322217
ZNF512B	CD8T	Tcruzi	PC3_zscore	0.042689923270701	0.00408910410031979	2.72563900058345
ZNF512B	monocyte	NI	PC3_zscore	0.0395078928452809	0.0172454081254978	2.44698097143037
ZNF512B	monocyte	LPS	PC3_zscore	0.0411461679373268	0.00927182794198797	2.65299537905859
ZNF512B	monocyte	IAV	PC3_zscore	0.0417785487462369	0.00689268286809961	2.69468887434179
ZNF512B	monocyte	Tcruzi	PC3_zscore	0.0425209827004223	0.00518426742113755	2.71618734558093
ZNF512B	B	NI	PC3_zscore	0.0424681922637689	0.00525326172204927	2.69702623236339
ZNF512B	B	LPS	PC3_zscore	0.0400405580685656	0.0149485107434392	2.50628582094633
ZNF512B	B	IAV	PC3_zscore	0.0399992907178126	0.0149513608812417	2.50892763442256
ZNF512B	B	Tcruzi	PC3_zscore	0.0422617401911799	0.00599930241966141	2.67995241414066
ZNF512B	CD4T	NI	PC3_zscore	0.0411657760796626	0.00282292509235421	2.99591789689178
ZNF512B	CD4T	LPS	PC3_zscore	0.0414289321922482	0.00269739799509028	3.00112020888363
ZNF512B	CD4T	IAV	PC3_zscore	0.0418306968762757	0.00154462238570341	3.03254096115406
ZNF512B	CD4T	Tcruzi	PC3_zscore	0.0431129617553488	0.00193131441122052	2.96631982305448
SAMD10	NK	NI	PC3_zscore	-0.00271623132380279	0.591493889738329	-0.2519459358476
SAMD10	NK	LPS	PC3_zscore	-0.00351475343586261	0.574421354658948	-0.332058422776434
SAMD10	NK	IAV	PC3_zscore	-0.00514881251077522	0.512633425631216	-0.373499410159984
SAMD10	NK	Tcruzi	PC3_zscore	-0.00346720837098779	0.575430775248327	-0.331877656871969
SAMD10	CD8T	NI	PC3_zscore	-0.0042629216479406	0.55528216303569	-0.408893274172153
SAMD10	CD8T	LPS	PC3_zscore	-0.00423189975817165	0.556325781996858	-0.403563249938793
SAMD10	CD8T	IAV	PC3_zscore	-0.00343975464574838	0.572453429110135	-0.324241926984397
SAMD10	CD8T	Tcruzi	PC3_zscore	-0.0042245030661652	0.556528228478594	-0.402929459638468
SAMD10	monocyte	NI	PC3_zscore	-0.00392344554763825	0.561586597448599	-0.384401051929304
SAMD10	monocyte	LPS	PC3_zscore	-0.00349345228674741	0.562693338578971	-0.323583377145206
SAMD10	monocyte	IAV	PC3_zscore	-0.00468315312870865	0.522700331656735	-0.370333943823292
SAMD10	monocyte	Tcruzi	PC3_zscore	-0.0037922706524907	0.565414619368966	-0.374036217239837
SAMD10	B	NI	PC3_zscore	-0.00398702319808913	0.561353021262287	-0.392963489006078
SAMD10	B	LPS	PC3_zscore	-0.002895718912391	0.58823374191818	-0.278384217666087
SAMD10	B	IAV	PC3_zscore	-0.00372224491249192	0.565908213905365	-0.352274970520068
SAMD10	B	Tcruzi	PC3_zscore	-0.00335093569832967	0.577078155918465	-0.330579642319792
SAMD10	CD4T	NI	PC3_zscore	-0.0044129802897528	0.550499337774121	-0.428460370487697
SAMD10	CD4T	LPS	PC3_zscore	-0.00318182563172399	0.580143728146911	-0.314205474886768
SAMD10	CD4T	IAV	PC3_zscore	-0.00381422890406022	0.466713402900717	-0.30635286930095
SAMD10	CD4T	Tcruzi	PC3_zscore	-0.00368030514429443	0.567564607318978	-0.363301923004408
PRPF6	NK	NI	PC3_zscore	-0.00691572719339181	0.127558080744307	-1.5852833022723
PRPF6	NK	LPS	PC3_zscore	-0.00691852325811228	0.127426084468522	-1.58810941016092
PRPF6	NK	IAV	PC3_zscore	-0.00678052972379537	0.120779249482218	-1.32799581644365
PRPF6	NK	Tcruzi	PC3_zscore	-0.00693014657225915	0.126967667599247	-1.60226364493044
PRPF6	CD8T	NI	PC3_zscore	-0.00698890368892092	0.124270574849904	-1.64635101530142
PRPF6	CD8T	LPS	PC3_zscore	-0.00700256845891609	0.123934094152303	-1.64630516351841
PRPF6	CD8T	IAV	PC3_zscore	-0.00697616001002362	0.124768122796028	-1.63342332885519
PRPF6	CD8T	Tcruzi	PC3_zscore	-0.00698971423861052	0.12429980183241	-1.64511770198616
PRPF6	monocyte	NI	PC3_zscore	-0.00698830605832973	0.123631891990921	-1.65322295115533
PRPF6	monocyte	LPS	PC3_zscore	-0.00698860625248947	0.121935103197778	-1.64619264363679
PRPF6	monocyte	IAV	PC3_zscore	-0.00700618884575506	0.117951278824703	-1.63208149783669
PRPF6	monocyte	Tcruzi	PC3_zscore	-0.00695926782149749	0.125427577834511	-1.63817828744045
PRPF6	B	NI	PC3_zscore	-0.00692713036951128	0.127292432498842	-1.60453958078157
PRPF6	B	LPS	PC3_zscore	-0.00693715793649177	0.126771753537963	-1.61578707901058
PRPF6	B	IAV	PC3_zscore	-0.00696598414686096	0.124660540288315	-1.62429918715916
PRPF6	B	Tcruzi	PC3_zscore	-0.00697548997818353	0.124700924740069	-1.64408327911462
PRPF6	CD4T	NI	PC3_zscore	-0.00700098875194863	0.12360472188925	-1.65415705457924
PRPF6	CD4T	LPS	PC3_zscore	-0.00698971573564533	0.123909460033925	-1.65269677930434
PRPF6	CD4T	IAV	PC3_zscore	-0.00727139695410879	0.078038341563631	-1.70834941932238
PRPF6	CD4T	Tcruzi	PC3_zscore	-0.00700660153126816	0.123582495789403	-1.65235972691799
TCEA2	NK	NI	PC3_zscore	0.00267636069201827	0.534420180522936	0.300068639223519
TCEA2	NK	LPS	PC3_zscore	0.00372233172316779	0.510235176406567	0.440659041922817
TCEA2	NK	IAV	PC3_zscore	0.00533682820810443	0.447903130250241	0.434679963012774
TCEA2	NK	Tcruzi	PC3_zscore	0.00343052988697062	0.517101090228539	0.411485769568351
TCEA2	CD8T	NI	PC3_zscore	0.00646442621662333	0.445407096377622	0.663247332189168
TCEA2	CD8T	LPS	PC3_zscore	0.00413749557804082	0.489712480117386	0.552529668688388
TCEA2	CD8T	IAV	PC3_zscore	0.00541419055666451	0.461338328139347	0.643482068441231
TCEA2	CD8T	Tcruzi	PC3_zscore	0.00516712223697226	0.463496208607454	0.658742140276263
TCEA2	monocyte	NI	PC3_zscore	0.00417357082880594	0.486639005117031	0.589754914285461
TCEA2	monocyte	LPS	PC3_zscore	0.00345446119888389	0.50079787835898	0.427747905396319
TCEA2	monocyte	IAV	PC3_zscore	0.00442342132526474	0.46372405850488	0.509636374585151
TCEA2	monocyte	Tcruzi	PC3_zscore	0.00432697505817807	0.482506312762681	0.608802751532032
TCEA2	B	NI	PC3_zscore	0.00411536818968794	0.492191133046162	0.572813332334907
TCEA2	B	LPS	PC3_zscore	0.00519297735068429	0.46276570423375	0.651819867137685
TCEA2	B	IAV	PC3_zscore	-0.00358645893201534	0.549175815286825	-0.163527568235645
TCEA2	B	Tcruzi	PC3_zscore	0.00383736521840324	0.501827592306161	0.522359598912319
TCEA2	CD4T	NI	PC3_zscore	0.00464153203049551	0.468126788532632	0.682134701392516
TCEA2	CD4T	LPS	PC3_zscore	0.00453609807360246	0.47212253629985	0.667183499218823
TCEA2	CD4T	IAV	PC3_zscore	0.00378426665872965	0.438010972481759	0.485396086538881
TCEA2	CD4T	Tcruzi	PC3_zscore	0.00462519782145591	0.470894760594882	0.665942127748744
RGS19	NK	NI	PC3_zscore	0.000508382737648072	0.742335023497146	0.0971764760472848
RGS19	NK	LPS	PC3_zscore	0.000780855439210375	0.734800807698075	0.138534781739362
RGS19	NK	IAV	PC3_zscore	0.000342516263043375	0.711062382157184	0.0445273383096933
RGS19	NK	Tcruzi	PC3_zscore	6.41745706441128e-06	0.755294787241885	0.00126903104599229
RGS19	CD8T	NI	PC3_zscore	2.76807421644227e-05	0.753909114364026	0.00566606854697618
RGS19	CD8T	LPS	PC3_zscore	-0.000755369964882842	0.725491314772862	-0.143917285655566
RGS19	CD8T	IAV	PC3_zscore	-0.00102139589258272	0.718599818767781	-0.178886937035591
RGS19	CD8T	Tcruzi	PC3_zscore	-0.0011717150961225	0.712073648609371	-0.20809137637446
RGS19	monocyte	NI	PC3_zscore	-0.000619407597202776	0.724694623633582	-0.136237128274728
RGS19	monocyte	LPS	PC3_zscore	-0.000876971482381918	0.708833371757018	-0.164841826365386
RGS19	monocyte	IAV	PC3_zscore	-0.000402371329473224	0.714220740417723	-0.0722992608170187
RGS19	monocyte	Tcruzi	PC3_zscore	-0.000990294403758229	0.711800353490759	-0.198036094206935
RGS19	B	NI	PC3_zscore	0.0014000713025801	0.713433551585634	0.22501474043932
RGS19	B	LPS	PC3_zscore	-0.000210249248245495	0.744525652526415	-0.0466547328139441
RGS19	B	IAV	PC3_zscore	0.000407166818976706	0.742086907326283	0.0797201432754329
RGS19	B	Tcruzi	PC3_zscore	0.000560196798980711	0.738200391452618	0.112503365313096
RGS19	CD4T	NI	PC3_zscore	0.000544614035080683	0.736849323016332	0.114022039008812
RGS19	CD4T	LPS	PC3_zscore	-0.000723662628852336	0.721652693226863	-0.153952884628231
RGS19	CD4T	IAV	PC3_zscore	-0.00454549584230379	0.423241235181368	-0.522305848227678
RGS19	CD4T	Tcruzi	PC3_zscore	-0.000993147263903507	0.713181919221436	-0.195616244769979
PCMTD2	NK	NI	PC3_zscore	0.0210776529844347	0.0279265926302693	2.39491275118782
PCMTD2	NK	LPS	PC3_zscore	0.0204800044463394	0.0369799024110863	2.00403353953087
PCMTD2	NK	IAV	PC3_zscore	0.0210956786204309	0.0276341409505512	2.2934921971835
PCMTD2	NK	Tcruzi	PC3_zscore	0.021176946043671	0.0267481185008024	2.42011406160071
PCMTD2	CD8T	NI	PC3_zscore	0.0218912692076935	0.00573400226593223	3.1822312846591
PCMTD2	CD8T	LPS	PC3_zscore	0.0224683365117049	0.00315181515992494	3.11828117634247
PCMTD2	CD8T	IAV	PC3_zscore	0.0218088441060336	0.00840019744320931	3.06097826170341
PCMTD2	CD8T	Tcruzi	PC3_zscore	0.0219520614595813	0.00570715039637597	3.16803268500176
PCMTD2	monocyte	NI	PC3_zscore	0.0216531396618039	0.0105612941597669	2.99132647367112
PCMTD2	monocyte	LPS	PC3_zscore	0.021818653337267	0.0088191391540932	3.01991071982318
PCMTD2	monocyte	IAV	PC3_zscore	0.0211481408997216	0.0232346154881164	2.56982454669388
PCMTD2	monocyte	Tcruzi	PC3_zscore	0.0216998926647985	0.0103872097642916	2.9836921685705
PCMTD2	B	NI	PC3_zscore	0.0223245426371496	0.00525682862103685	2.97014497582331
PCMTD2	B	LPS	PC3_zscore	0.0212773586876138	0.0211326993168776	2.6986630827537
PCMTD2	B	IAV	PC3_zscore	0.0209935035439645	0.028588333239385	2.45608049070397
PCMTD2	B	Tcruzi	PC3_zscore	0.0216632322309543	0.0137698159210946	2.87907433681697
PCMTD2	CD4T	NI	PC3_zscore	0.0224780198039166	0.00247412588338372	3.26062113007312
PCMTD2	CD4T	LPS	PC3_zscore	0.0222080927149557	0.00286233438517937	3.3038634192881
PCMTD2	CD4T	IAV	PC3_zscore	0.0220465423615837	0.0019430420189312	3.31934884237281
PCMTD2	CD4T	Tcruzi	PC3_zscore	0.0217982614469499	0.00539289738563809	3.20847109003935
MIER2	NK	NI	PC3_zscore	0.000225799895668181	0.797442417198087	0.0399764940868031
MIER2	NK	LPS	PC3_zscore	1.99236532718411e-05	0.803170024281497	0.00347211930283949
MIER2	NK	IAV	PC3_zscore	-0.00186146139591903	0.74189533815962	-0.162837709171003
MIER2	NK	Tcruzi	PC3_zscore	2.65324006947845e-05	0.803063684677882	0.00469614268276269
MIER2	CD8T	NI	PC3_zscore	-7.66219844900331e-05	0.804939889266583	-0.0132950533194753
MIER2	CD8T	LPS	PC3_zscore	0.000498451276293266	0.788825643801765	0.0861885429057222
MIER2	CD8T	IAV	PC3_zscore	0.000245497596102343	0.795642900675851	0.0420613790642102
MIER2	CD8T	Tcruzi	PC3_zscore	7.99695155595974e-05	0.800498596525434	0.0140536103565935
MIER2	monocyte	NI	PC3_zscore	-8.94127522535334e-05	0.804824075740554	-0.0171305045197085
MIER2	monocyte	LPS	PC3_zscore	0.000226269414888219	0.790064710171764	0.041703673678487
MIER2	monocyte	IAV	PC3_zscore	-0.000630216640128146	0.773513174565009	-0.0875618660070378
MIER2	monocyte	Tcruzi	PC3_zscore	0.00028454891180964	0.793066869804248	0.055679172301534
MIER2	B	NI	PC3_zscore	0.000129092640038375	0.799794527672963	0.0242441857177815
MIER2	B	LPS	PC3_zscore	0.000179267960402131	0.798096281049588	0.0336587186240887
MIER2	B	IAV	PC3_zscore	-3.24583375749706e-05	0.800366718082588	-0.00531217618161312
MIER2	B	Tcruzi	PC3_zscore	6.4037982231809e-05	0.801965640422115	0.0119373807605069
MIER2	CD4T	NI	PC3_zscore	0.00038773978726383	0.790592702892889	0.0726342731600957
MIER2	CD4T	LPS	PC3_zscore	0.000378066542099733	0.79089873790254	0.0710680405262567
MIER2	CD4T	IAV	PC3_zscore	0.00957433528704955	0.366313124668846	0.670884153580198
MIER2	CD4T	Tcruzi	PC3_zscore	0.000320304878641657	0.793277025418183	0.0591052342984555
TPGS1	NK	NI	PC3_zscore	-0.0253029705359909	0.0111766196451014	-3.45666809537643
TPGS1	NK	LPS	PC3_zscore	-0.0254148004834873	0.0107015113993952	-3.45523923551122
TPGS1	NK	IAV	PC3_zscore	-0.0254155527245007	0.0107397984042671	-3.44386020918209
TPGS1	NK	Tcruzi	PC3_zscore	-0.024821526471653	0.0154973156643924	-3.28630430793742
TPGS1	CD8T	NI	PC3_zscore	-0.0254234402847998	0.010042762458111	-3.53820540845708
TPGS1	CD8T	LPS	PC3_zscore	-0.0254981881015458	0.0100891092082368	-3.48647482324371
TPGS1	CD8T	IAV	PC3_zscore	-0.0246270692120219	0.0178229562058612	-3.1905229377228
TPGS1	CD8T	Tcruzi	PC3_zscore	-0.0252819164685331	0.0105956506732198	-3.52132940505573
TPGS1	monocyte	NI	PC3_zscore	-0.0254601615285133	0.00970229672410317	-3.60006747168454
TPGS1	monocyte	LPS	PC3_zscore	-0.0251129684686985	0.0107973446096662	-3.54915142372464
TPGS1	monocyte	IAV	PC3_zscore	-0.0249702731278441	0.0123244759215503	-3.45453485843281
TPGS1	monocyte	Tcruzi	PC3_zscore	-0.0254350131572341	0.00978350807771122	-3.58905507309463
TPGS1	B	NI	PC3_zscore	-0.025217738487498	0.0113868826679121	-3.46907227629389
TPGS1	B	LPS	PC3_zscore	-0.0251146597134284	0.0121611235072971	-3.43841979908017
TPGS1	B	IAV	PC3_zscore	-0.0253281939502505	0.0111725599452517	-3.43736550763407
TPGS1	B	Tcruzi	PC3_zscore	-0.0255943995407971	0.010199976416654	-3.40810086333499
TPGS1	CD4T	NI	PC3_zscore	-0.0247519499440489	0.0129496141943644	-3.4101934905711
TPGS1	CD4T	LPS	PC3_zscore	-0.0254712404601616	0.00971565369781402	-3.5886595858144
TPGS1	CD4T	IAV	PC3_zscore	-0.0266400924971268	7.01611198284935e-05	-3.26987295982387
TPGS1	CD4T	Tcruzi	PC3_zscore	-0.0249722298876931	0.0113081877189852	-3.51860945033447
CDC34	NK	NI	PC3_zscore	-0.0153743989488418	0.0330411927466742	-2.51715819252066
CDC34	NK	LPS	PC3_zscore	-0.0154605478022103	0.0314771902280406	-2.54845753781632
CDC34	NK	IAV	PC3_zscore	-0.0158793001408314	0.0207787511171182	-2.41606787606226
CDC34	NK	Tcruzi	PC3_zscore	-0.0153964787078439	0.0325888968841024	-2.52954855320648
CDC34	CD8T	NI	PC3_zscore	-0.0155121028274173	0.0299466544956287	-2.58796391831026
CDC34	CD8T	LPS	PC3_zscore	-0.0154469152990163	0.0308635186036342	-2.58408552985825
CDC34	CD8T	IAV	PC3_zscore	-0.0155117921585925	0.0300966748953239	-2.57558231876227
CDC34	CD8T	Tcruzi	PC3_zscore	-0.0154755580359064	0.0303742374547443	-2.59044884330793
CDC34	monocyte	NI	PC3_zscore	-0.0154132733941041	0.0312232760823616	-2.58455031243
CDC34	monocyte	LPS	PC3_zscore	-0.0154758349665166	0.0294580262969283	-2.60965184802175
CDC34	monocyte	IAV	PC3_zscore	-0.0155096112712457	0.0282036173679869	-2.60653580293805
CDC34	monocyte	Tcruzi	PC3_zscore	-0.0153795614498975	0.0324033863676768	-2.55671967727546
CDC34	B	NI	PC3_zscore	-0.0154637380007969	0.0308696416812051	-2.57507196863208
CDC34	B	LPS	PC3_zscore	-0.0154407309940977	0.0313248547289969	-2.56967907292899
CDC34	B	IAV	PC3_zscore	-0.0153650586672683	0.0329858276668645	-2.50073738722439
CDC34	B	Tcruzi	PC3_zscore	-0.0153716940411993	0.0330385483759434	-2.52460436745652
CDC34	CD4T	NI	PC3_zscore	-0.0154380040020595	0.030587095444313	-2.59873515313547
CDC34	CD4T	LPS	PC3_zscore	-0.0154460399718821	0.0305070067315172	-2.59948526090276
CDC34	CD4T	IAV	PC3_zscore	-0.0156623409016499	0.0180844791881747	-2.70039401796537
CDC34	CD4T	Tcruzi	PC3_zscore	-0.0154421004612586	0.030571152027684	-2.59818914898707
GZMM	NK	NI	PC3_zscore	-0.0152297366291616	0.127725157338905	-1.21939974244638
GZMM	NK	LPS	PC3_zscore	-0.0165030133832678	0.112526683783506	-1.28555357676372
GZMM	NK	IAV	PC3_zscore	-0.0191207919136329	0.0818217501564014	-1.40652899359248
GZMM	NK	Tcruzi	PC3_zscore	-0.0185379687851047	0.0915591505043277	-1.37319108918595
GZMM	CD8T	NI	PC3_zscore	-0.0218101232007031	0.0533742902572726	-1.66137224474345
GZMM	CD8T	LPS	PC3_zscore	-0.0228298151070359	0.0540350207081757	-1.59529248732822
GZMM	CD8T	IAV	PC3_zscore	-0.0216241929997982	0.0666414302303575	-1.47768292007834
GZMM	CD8T	Tcruzi	PC3_zscore	-0.0207934460339486	0.060891589338615	-1.59744090404515
GZMM	monocyte	NI	PC3_zscore	-0.0119320946160473	0.212858932415951	-0.689766269632124
GZMM	monocyte	LPS	PC3_zscore	-0.0128569622550338	0.196954194319199	-0.751465014835019
GZMM	monocyte	IAV	PC3_zscore	-0.019357256509518	0.10758854826084	-1.12040564822626
GZMM	monocyte	Tcruzi	PC3_zscore	-0.0173384154871842	0.13567671776211	-1.03074434353857
GZMM	B	NI	PC3_zscore	-0.0184080405589597	0.121802189240787	-1.09950632174404
GZMM	B	LPS	PC3_zscore	-0.0142202643357637	0.17754263539313	-0.862320002123713
GZMM	B	IAV	PC3_zscore	-0.0171931887908009	0.134966397009461	-1.04468803586613
GZMM	B	Tcruzi	PC3_zscore	-0.0186306245881333	0.120774134494325	-1.09635675121657
GZMM	CD4T	NI	PC3_zscore	-0.00263178996850162	0.399892088973139	-0.138550330911725
GZMM	CD4T	LPS	PC3_zscore	-0.0107691883135332	0.219506752207053	-0.776475289939246
GZMM	CD4T	IAV	PC3_zscore	-0.00966995418033277	0.235391761004727	-0.67750722163848
GZMM	CD4T	Tcruzi	PC3_zscore	-0.00112979754307541	0.42178006566368	-0.0551554406720808
BSG	NK	NI	PC3_zscore	-0.0247212859446089	0.000202588561897254	-6.65406502781431
BSG	NK	LPS	PC3_zscore	-0.024734972655189	3.52684789566293e-05	-6.72621995876393
BSG	NK	IAV	PC3_zscore	-0.0247472223824185	5.57069614459671e-06	-6.747025710704
BSG	NK	Tcruzi	PC3_zscore	-0.0247331434676874	6.32103282629526e-05	-6.71376334749387
BSG	CD8T	NI	PC3_zscore	-0.0247645913452566	4.93756613373364e-08	-6.7106199784151
BSG	CD8T	LPS	PC3_zscore	-0.0247591316086287	5.16834733899074e-07	-6.72663786140033
BSG	CD8T	IAV	PC3_zscore	-0.0247636158341164	5.89654118754446e-07	-6.70251670915498
BSG	CD8T	Tcruzi	PC3_zscore	-0.0247440386524474	8.70409060738098e-06	-6.74478527586917
BSG	monocyte	NI	PC3_zscore	-0.0247344479713622	2.96290124621734e-05	-6.72759186608837
BSG	monocyte	LPS	PC3_zscore	-0.0247516829277044	1.67076575752212e-06	-6.74592304209611
BSG	monocyte	IAV	PC3_zscore	-0.0247507348640971	2.60039901800457e-06	-6.74519610529303
BSG	monocyte	Tcruzi	PC3_zscore	-0.0247417794460012	1.18582347733431e-05	-6.74327953389454
BSG	B	NI	PC3_zscore	-0.0247541191066178	3.88822447816572e-06	-6.73189122345828
BSG	B	LPS	PC3_zscore	-0.0247433175093099	2.18665087949876e-05	-6.73444171474341
BSG	B	IAV	PC3_zscore	-0.0247388216791801	4.92345182245835e-05	-6.72203029144844
BSG	B	Tcruzi	PC3_zscore	-0.0247445521946357	2.17393839054836e-05	-6.73287834115235
BSG	CD4T	NI	PC3_zscore	-0.024738750112739	2.39870968399281e-06	-6.75182634402826
BSG	CD4T	LPS	PC3_zscore	-0.0247516926858551	5.53028347560769e-08	-6.75992106112759
BSG	CD4T	IAV	PC3_zscore	-0.0247597447072014	3.09657310904043e-09	-6.74205614965106
BSG	CD4T	Tcruzi	PC3_zscore	-0.0247580261930862	1.85994440959902e-08	-6.74466609143222
POLRMT	NK	NI	PC3_zscore	-0.00346405654131472	0.5627863635424	-0.508290910454603
POLRMT	NK	LPS	PC3_zscore	-0.00345422096453821	0.563342258695369	-0.50312277756738
POLRMT	NK	IAV	PC3_zscore	-0.00791022509990793	0.436989874222259	-0.52974281145644
POLRMT	NK	Tcruzi	PC3_zscore	-0.00355859504009521	0.560128651087807	-0.518892904119138
POLRMT	CD8T	NI	PC3_zscore	-0.00288264259627097	0.58194003960777	-0.402413256341342
POLRMT	CD8T	LPS	PC3_zscore	-0.00307691332101195	0.576071436058555	-0.440141309026545
POLRMT	CD8T	IAV	PC3_zscore	-0.00301936214586566	0.577056298854118	-0.421398243634717
POLRMT	CD8T	Tcruzi	PC3_zscore	-0.00310857024473621	0.575083593301986	-0.445829799449461
POLRMT	monocyte	NI	PC3_zscore	-0.00324930088257383	0.570155937168886	-0.486051151956997
POLRMT	monocyte	LPS	PC3_zscore	-0.00507880269386167	0.509646558951002	-0.526531749071481
POLRMT	monocyte	IAV	PC3_zscore	-0.0042077684398872	0.522176753124495	-0.47263236164396
POLRMT	monocyte	Tcruzi	PC3_zscore	-0.00323188164624324	0.571444522873809	-0.483455866710448
POLRMT	B	NI	PC3_zscore	-0.00340474714320988	0.564332221848209	-0.511389381174336
POLRMT	B	LPS	PC3_zscore	-0.00322207774387291	0.571321374525151	-0.480728914885905
POLRMT	B	IAV	PC3_zscore	-0.00330835537817379	0.56454286456251	-0.465396094318877
POLRMT	B	Tcruzi	PC3_zscore	-0.00312726277366673	0.574855305701209	-0.461670996326211
POLRMT	CD4T	NI	PC3_zscore	-0.00291928229665424	0.582819416622176	-0.421338952729491
POLRMT	CD4T	LPS	PC3_zscore	-0.00319823892671678	0.572503306298998	-0.478536468659713
POLRMT	CD4T	IAV	PC3_zscore	-0.00364629173852475	0.471372709734739	-0.440871948056581
POLRMT	CD4T	Tcruzi	PC3_zscore	-0.00320747050115824	0.571993936319425	-0.475440643217916
RNF126	NK	NI	PC3_zscore	4.62178265412476e-05	0.75881551985145	0.012429278988526
RNF126	NK	LPS	PC3_zscore	-3.79251956695702e-05	0.761510187933045	-0.00977609733600791
RNF126	NK	IAV	PC3_zscore	-0.00386498135427399	0.629023427913177	-0.341674917572801
RNF126	NK	Tcruzi	PC3_zscore	0.000166783204872351	0.753867144284901	0.046063209181198
RNF126	CD8T	NI	PC3_zscore	0.000434862689031252	0.741308692441483	0.125333421481451
RNF126	CD8T	LPS	PC3_zscore	0.000513102684652432	0.738198711637141	0.143181215725573
RNF126	CD8T	IAV	PC3_zscore	0.000395957770968288	0.742431766888117	0.105225775867755
RNF126	CD8T	Tcruzi	PC3_zscore	0.00101886664217048	0.722296059960286	0.230783051681559
RNF126	monocyte	NI	PC3_zscore	-7.99375285179228e-06	0.758535769105127	-0.00210459847749055
RNF126	monocyte	LPS	PC3_zscore	-0.000195786183314362	0.748138902720826	-0.0421567336690187
RNF126	monocyte	IAV	PC3_zscore	0.000223654907548598	0.715404979573355	0.0410673088080017
RNF126	monocyte	Tcruzi	PC3_zscore	0.000547957313661334	0.73527546539284	0.159112333477386
RNF126	B	NI	PC3_zscore	0.000113876607732606	0.757239532221688	0.03287375159753
RNF126	B	LPS	PC3_zscore	0.000223544441950519	0.75186074334408	0.0663365199507016
RNF126	B	IAV	PC3_zscore	9.99129543390327e-05	0.752886665777014	0.0263223506758702
RNF126	B	Tcruzi	PC3_zscore	0.000206218786239657	0.752595154544414	0.0605067414035908
RNF126	CD4T	NI	PC3_zscore	0.000754906340161078	0.724557132431769	0.211631448108045
RNF126	CD4T	LPS	PC3_zscore	0.000766546036866689	0.723823780759087	0.214635788033809
RNF126	CD4T	IAV	PC3_zscore	0.00160616575594464	0.564830926987216	0.323457991619183
RNF126	CD4T	Tcruzi	PC3_zscore	0.000896816777652811	0.721773339775159	0.22912014294642
PTBP1	NK	NI	PC3_zscore	-0.00075251282344002	0.793713524175508	-0.301063357813327
PTBP1	NK	LPS	PC3_zscore	-0.000797225605390315	0.791764615394432	-0.313808587934077
PTBP1	NK	IAV	PC3_zscore	-0.00049087303760339	0.781272097296974	-0.122640356997572
PTBP1	NK	Tcruzi	PC3_zscore	-0.000743744204060917	0.794137392674034	-0.29628460222216
PTBP1	CD8T	NI	PC3_zscore	-0.0006724106472796	0.797605886573789	-0.270351953340527
PTBP1	CD8T	LPS	PC3_zscore	-0.000796334765538014	0.791663207046593	-0.316827432905916
PTBP1	CD8T	IAV	PC3_zscore	-0.000927149465536839	0.787389929460605	-0.303416060725582
PTBP1	CD8T	Tcruzi	PC3_zscore	-0.00064007443546913	0.798909516406581	-0.249462953590678
PTBP1	monocyte	NI	PC3_zscore	-0.000785701304483492	0.790862409505146	-0.330864053198942
PTBP1	monocyte	LPS	PC3_zscore	-0.000961374141086881	0.776982841685434	-0.345290044184025
PTBP1	monocyte	IAV	PC3_zscore	-0.00176893877259963	0.726348622049913	-0.378822690463809
PTBP1	monocyte	Tcruzi	PC3_zscore	-0.00078248425444269	0.791470680321319	-0.329150739378316
PTBP1	B	NI	PC3_zscore	-0.000796299407220084	0.791194382418871	-0.325694035025581
PTBP1	B	LPS	PC3_zscore	-0.000790843406859181	0.79147353926497	-0.324193273984036
PTBP1	B	IAV	PC3_zscore	-0.000752871433918224	0.792232869206699	-0.294295211074159
PTBP1	B	Tcruzi	PC3_zscore	-0.000648649130599769	0.798905102280352	-0.259331440758885
PTBP1	CD4T	NI	PC3_zscore	-0.000762844456160219	0.792458755355257	-0.325209732199382
PTBP1	CD4T	LPS	PC3_zscore	-0.000622171014426312	0.801162666623502	-0.252160759768747
PTBP1	CD4T	IAV	PC3_zscore	0.00677962609342957	0.360921395365205	0.766786231910778
PTBP1	CD4T	Tcruzi	PC3_zscore	-0.000708409126927698	0.79593391633126	-0.298033746844283
MED16	NK	NI	PC3_zscore	0.0106012686939449	0.157841904735408	1.35239254683743
MED16	NK	LPS	PC3_zscore	0.010212589125787	0.16702249870222	1.19802139488946
MED16	NK	IAV	PC3_zscore	0.0109932478375985	0.137839342703113	1.2097626665893
MED16	NK	Tcruzi	PC3_zscore	0.0103415859218113	0.164568416283795	1.25881584242957
MED16	CD8T	NI	PC3_zscore	0.0109586595867944	0.144493561065871	1.48905922824434
MED16	CD8T	LPS	PC3_zscore	0.0109130982693746	0.14579651765292	1.47784191049168
MED16	CD8T	IAV	PC3_zscore	0.0109976665348774	0.144165128794546	1.48196755179173
MED16	CD8T	Tcruzi	PC3_zscore	0.0110563934224772	0.142582322166412	1.49668630984649
MED16	monocyte	NI	PC3_zscore	0.0108101161065719	0.147207241961507	1.47714699468352
MED16	monocyte	LPS	PC3_zscore	0.0108435461045237	0.144115287425819	1.4752079245561
MED16	monocyte	IAV	PC3_zscore	0.0109477861639881	0.137264057212062	1.44979660034758
MED16	monocyte	Tcruzi	PC3_zscore	0.0106855545275546	0.152416105766422	1.4387463045413
MED16	B	NI	PC3_zscore	0.010960928306019	0.144265797705434	1.48538567772906
MED16	B	LPS	PC3_zscore	0.010529425659219	0.15944322203523	1.37013645557573
MED16	B	IAV	PC3_zscore	0.0106342504297569	0.154954793097848	1.39086530072966
MED16	B	Tcruzi	PC3_zscore	0.0106836432338012	0.153564411762679	1.42375714734704
MED16	CD4T	NI	PC3_zscore	0.0108215362069772	0.146725535399329	1.48476397442704
MED16	CD4T	LPS	PC3_zscore	0.0110791272695179	0.139873968344152	1.5293520451961
MED16	CD4T	IAV	PC3_zscore	0.0111437168172513	0.105467890912158	1.51394149923461
MED16	CD4T	Tcruzi	PC3_zscore	0.0110805909431922	0.140467477731856	1.52303921825642
R3HDM4	NK	NI	PC3_zscore	0.0148786752405178	0.0714137545903081	1.46962247573989
R3HDM4	NK	LPS	PC3_zscore	0.0126741247879331	0.106513729581951	1.14044001079134
R3HDM4	NK	IAV	PC3_zscore	0.0141946252066819	0.0853932629720337	1.26351693759166
R3HDM4	NK	Tcruzi	PC3_zscore	0.0125393509393979	0.110225749280605	1.14172165763286
R3HDM4	CD8T	NI	PC3_zscore	0.0185748217991119	0.00411882846011179	1.94419258586808
R3HDM4	CD8T	LPS	PC3_zscore	0.0168979201345682	0.0115603104334582	2.15913168856197
R3HDM4	CD8T	IAV	PC3_zscore	0.0155864839911967	0.0294773367102009	2.03295049573357
R3HDM4	CD8T	Tcruzi	PC3_zscore	0.0171578703729932	0.00945537572974029	2.15475121635279
R3HDM4	monocyte	NI	PC3_zscore	0.0138855870548931	0.0484316322359469	2.0246870352582
R3HDM4	monocyte	LPS	PC3_zscore	0.0121595293832181	0.112998941991365	1.36372637639491
R3HDM4	monocyte	IAV	PC3_zscore	0.0153856321752909	0.0215147424149321	2.32195603299055
R3HDM4	monocyte	Tcruzi	PC3_zscore	0.014063550026055	0.0451190502894982	2.05788260594275
R3HDM4	B	NI	PC3_zscore	0.0124349646492334	0.106706352901831	1.41649597950447
R3HDM4	B	LPS	PC3_zscore	0.0123375371684101	0.11034354034044	1.38394056470318
R3HDM4	B	IAV	PC3_zscore	0.011232226114757	0.146029933181268	1.04079182757069
R3HDM4	B	Tcruzi	PC3_zscore	0.0121580061180871	0.116436125162055	1.30399301163412
R3HDM4	CD4T	NI	PC3_zscore	0.017358027832377	0.00257887390529153	2.6593289463159
R3HDM4	CD4T	LPS	PC3_zscore	0.0172047926157757	0.00260061040443449	2.72124003839636
R3HDM4	CD4T	IAV	PC3_zscore	0.015310848694388	0.00892762398703299	2.80003331013394
R3HDM4	CD4T	Tcruzi	PC3_zscore	0.0178273052926614	0.00252729941993948	2.47810859389784
ARID3A	NK	NI	PC3_zscore	-0.0022246036679754	0.652146621892132	-0.152986748360581
ARID3A	NK	LPS	PC3_zscore	0.00965760264661078	0.488991553394981	0.524885622221742
ARID3A	NK	IAV	PC3_zscore	0.00437774825649946	0.542522833256845	0.269292066750796
ARID3A	NK	Tcruzi	PC3_zscore	0.0056872927205462	0.540073081150791	0.37174099042305
ARID3A	CD8T	NI	PC3_zscore	-0.00975149776838515	0.543452380468518	-0.478740263349059
ARID3A	CD8T	LPS	PC3_zscore	-0.000209137584733658	0.650518660348802	-0.0145342811924378
ARID3A	CD8T	IAV	PC3_zscore	-0.00714765201244277	0.582287040872537	-0.370300899626353
ARID3A	CD8T	Tcruzi	PC3_zscore	-0.00281786216667236	0.637314397934862	-0.185889117586087
ARID3A	monocyte	NI	PC3_zscore	0.0109281669572692	0.440365478189168	0.676735058299919
ARID3A	monocyte	LPS	PC3_zscore	0.00409387051535999	0.540027885174774	0.387132059670725
ARID3A	monocyte	IAV	PC3_zscore	0.00220978570762467	0.587357302180347	0.195845452376138
ARID3A	monocyte	Tcruzi	PC3_zscore	0.00553906635628542	0.521020286962965	0.464719092499689
ARID3A	B	NI	PC3_zscore	-0.00224346525333922	0.64314857015366	-0.166250847532224
ARID3A	B	LPS	PC3_zscore	-0.000628417001658299	0.658250131306481	-0.0500098321027054
ARID3A	B	IAV	PC3_zscore	-0.00381221877473541	0.624362817450968	-0.237691556680695
ARID3A	B	Tcruzi	PC3_zscore	-0.00279173837570219	0.63185376823616	-0.201541172954009
ARID3A	CD4T	NI	PC3_zscore	-0.00427460364488488	0.598425785394102	-0.301669473807884
ARID3A	CD4T	LPS	PC3_zscore	0.00036537329677653	0.640476063076506	0.0293857015065946
ARID3A	CD4T	IAV	PC3_zscore	-0.0134932383764466	0.342494473191002	-0.643581556994578
ARID3A	CD4T	Tcruzi	PC3_zscore	0.00869418708355506	0.496068372609514	0.520795175981655
WDR18	NK	NI	PC3_zscore	-0.00600723378439146	0.374394309350574	-0.84555105737341
WDR18	NK	LPS	PC3_zscore	-0.00611653003901865	0.371337062316244	-0.856614542518823
WDR18	NK	IAV	PC3_zscore	-0.0068698893298815	0.326944914533655	-0.741948419298245
WDR18	NK	Tcruzi	PC3_zscore	-0.00607436445724928	0.372376660858043	-0.853821516077817
WDR18	CD8T	NI	PC3_zscore	-0.00581114878342699	0.381534413732473	-0.801815611972016
WDR18	CD8T	LPS	PC3_zscore	-0.00583875985698423	0.380565764971618	-0.807076011227486
WDR18	CD8T	IAV	PC3_zscore	-0.00589530334200956	0.378589793611095	-0.811294839009687
WDR18	CD8T	Tcruzi	PC3_zscore	-0.00583080732272427	0.380831313762896	-0.805029506445126
WDR18	monocyte	NI	PC3_zscore	-0.00603066608224797	0.372977014706466	-0.851130549342788
WDR18	monocyte	LPS	PC3_zscore	-0.0059438322346031	0.369965380379412	-0.801941291185501
WDR18	monocyte	IAV	PC3_zscore	-0.00579570546073066	0.358570263956489	-0.683186578274023
WDR18	monocyte	Tcruzi	PC3_zscore	-0.0061091073759525	0.370855013202011	-0.860377400909791
WDR18	B	NI	PC3_zscore	-0.00591125419309307	0.3778904984997	-0.835477798320661
WDR18	B	LPS	PC3_zscore	-0.00592320502812643	0.377411158009221	-0.837995116325372
WDR18	B	IAV	PC3_zscore	-0.0059944272486728	0.372732090115738	-0.831683922191819
WDR18	B	Tcruzi	PC3_zscore	-0.00592539100968673	0.377328703059189	-0.837905610805992
WDR18	CD4T	NI	PC3_zscore	-0.00583511874721803	0.381078249965903	-0.817276948243589
WDR18	CD4T	LPS	PC3_zscore	-0.005851453872946	0.380460163869847	-0.822090723465225
WDR18	CD4T	IAV	PC3_zscore	-0.00646038752415217	0.283325116552201	-0.811527694096074
WDR18	CD4T	Tcruzi	PC3_zscore	-0.00577724848446574	0.383052720858802	-0.798683839993727
TMEM259	NK	NI	PC3_zscore	-0.0113808977588166	0.0108797390215106	-3.02995865649559
TMEM259	NK	LPS	PC3_zscore	-0.0113809690908963	0.0108782622709289	-3.02994709044213
TMEM259	NK	IAV	PC3_zscore	-0.0114145242840049	0.00892879811089253	-3.02418184963912
TMEM259	NK	Tcruzi	PC3_zscore	-0.0113810877947925	0.0108762133191882	-3.02986046599822
TMEM259	CD8T	NI	PC3_zscore	-0.0113810212019772	0.0108624850516776	-3.03115179243418
TMEM259	CD8T	LPS	PC3_zscore	-0.0113799723756875	0.0109059506773999	-3.02920086275738
TMEM259	CD8T	IAV	PC3_zscore	-0.0113816213294437	0.0108460695498761	-3.03094127639697
TMEM259	CD8T	Tcruzi	PC3_zscore	-0.0113829201136677	0.0108198450211398	-3.03141218832135
TMEM259	monocyte	NI	PC3_zscore	-0.011381627898109	0.0108170053499914	-3.03210185342289
TMEM259	monocyte	LPS	PC3_zscore	-0.0113812014855648	0.0107049623615207	-3.02971675435652
TMEM259	monocyte	IAV	PC3_zscore	-0.0113851702407572	0.0102673514904634	-3.02977804534531
TMEM259	monocyte	Tcruzi	PC3_zscore	-0.0113806246939707	0.0108756681998796	-3.03077528823053
TMEM259	B	NI	PC3_zscore	-0.0113820041637755	0.0108348185346667	-3.03161336195374
TMEM259	B	LPS	PC3_zscore	-0.0113804913241823	0.0108870059150614	-3.03020699515384
TMEM259	B	IAV	PC3_zscore	-0.0113812962253467	0.0108098418621749	-3.02980821422299
TMEM259	B	Tcruzi	PC3_zscore	-0.0113801889419777	0.0109013723546372	-3.02949233996558
TMEM259	CD4T	NI	PC3_zscore	-0.0113803017688604	0.0108804640340785	-3.03086473861131
TMEM259	CD4T	LPS	PC3_zscore	-0.011381036211245	0.010846760183099	-3.03200221086185
TMEM259	CD4T	IAV	PC3_zscore	-0.0114240700817229	0.00570861661618904	-3.09100359408408
TMEM259	CD4T	Tcruzi	PC3_zscore	-0.0113803131002225	0.0108818697053722	-3.03073968110853
CNN2	NK	NI	PC3_zscore	-0.00362042878114995	0.685893537522316	-0.300964035330541
CNN2	NK	LPS	PC3_zscore	-0.0086651917466481	0.61460542304925	-0.53464866462734
CNN2	NK	IAV	PC3_zscore	-0.00633594907636383	0.648633544521305	-0.42382001231409
CNN2	NK	Tcruzi	PC3_zscore	-0.00581344800637677	0.648603830121415	-0.427335092211865
CNN2	CD8T	NI	PC3_zscore	0.00736622369658287	0.601871099018488	0.588388241933654
CNN2	CD8T	LPS	PC3_zscore	-0.00760800241315636	0.610721718251758	-0.553837321939355
CNN2	CD8T	IAV	PC3_zscore	-0.00375234531197944	0.689968653606527	-0.296114062099903
CNN2	CD8T	Tcruzi	PC3_zscore	0.00984886567725024	0.581925080712685	0.651901812744359
CNN2	monocyte	NI	PC3_zscore	-0.000193476472671861	0.766014251410596	-0.0209346787125469
CNN2	monocyte	LPS	PC3_zscore	-0.00461101937387235	0.656572734081493	-0.405254421335652
CNN2	monocyte	IAV	PC3_zscore	-0.00212875757456557	0.718492050325455	-0.191689820776095
CNN2	monocyte	Tcruzi	PC3_zscore	-0.00675656235352917	0.615822284379147	-0.534044393067286
CNN2	B	NI	PC3_zscore	0.0104301573677729	0.576166258521208	0.669593788634106
CNN2	B	LPS	PC3_zscore	0.00405055008228176	0.666099989567877	0.385285252273311
CNN2	B	IAV	PC3_zscore	-0.00232735272506193	0.710645122296495	-0.214786699885159
CNN2	B	Tcruzi	PC3_zscore	0.00230625877445012	0.712166077661838	0.229466088557006
CNN2	CD4T	NI	PC3_zscore	0.000387018662037322	0.760632702346465	0.0413877783608027
CNN2	CD4T	LPS	PC3_zscore	-0.00459966775230349	0.657492298250476	-0.406959168262354
CNN2	CD4T	IAV	PC3_zscore	-0.0411707658152462	0.0183240832746988	-2.22602565621028
CNN2	CD4T	Tcruzi	PC3_zscore	-0.00011158904848401	0.766386452975234	-0.0112239355027362
ABCA7	NK	NI	PC3_zscore	-0.0248906784597325	0.0584724210193817	-2.0004851937945
ABCA7	NK	LPS	PC3_zscore	-0.024868073638075	0.0591115351611576	-1.98390724407596
ABCA7	NK	IAV	PC3_zscore	-0.0266123846787796	0.0476594460462063	-1.98622257110068
ABCA7	NK	Tcruzi	PC3_zscore	-0.0240557406922898	0.0679872139623727	-1.87111517666973
ABCA7	CD8T	NI	PC3_zscore	-0.0254593056470018	0.0499992972751567	-2.13006284215675
ABCA7	CD8T	LPS	PC3_zscore	-0.0238538143454325	0.0674753895714234	-1.90212716137242
ABCA7	CD8T	IAV	PC3_zscore	-0.0263339956287055	0.0482056341596936	-2.05094796853985
ABCA7	CD8T	Tcruzi	PC3_zscore	-0.0258867320128201	0.0488198691873187	-2.10695915658689
ABCA7	monocyte	NI	PC3_zscore	-0.0237687482251319	0.0693835093473966	-1.87060265552108
ABCA7	monocyte	LPS	PC3_zscore	-0.0242642488473802	0.0649335457741441	-1.89799146425123
ABCA7	monocyte	IAV	PC3_zscore	-0.0258870776752755	0.0504450182435212	-2.01994819513731
ABCA7	monocyte	Tcruzi	PC3_zscore	-0.0261701179437643	0.0499599331430687	-2.03291026313399
ABCA7	B	NI	PC3_zscore	-0.0256769984139621	0.05198552553595	-2.05345813657357
ABCA7	B	LPS	PC3_zscore	-0.0247518601492557	0.0596347775312213	-1.98632660199381
ABCA7	B	IAV	PC3_zscore	-0.0268321402306517	0.0478616829967566	-1.96297668596105
ABCA7	B	Tcruzi	PC3_zscore	-0.0257401576372227	0.0524265400139955	-2.03042582154432
ABCA7	CD4T	NI	PC3_zscore	-0.025032102313972	0.0503320874935421	-2.15974011828135
ABCA7	CD4T	LPS	PC3_zscore	-0.0246918422978459	0.0544373337349323	-2.09613963412435
ABCA7	CD4T	IAV	PC3_zscore	-0.0286070891974667	0.00911158571587878	-2.21044074015862
ABCA7	CD4T	Tcruzi	PC3_zscore	-0.0246846891028071	0.0541799377408403	-2.09982332130967
ARHGAP45	NK	NI	PC3_zscore	-0.000132890808437059	0.820801407137513	-0.0391868968766057
ARHGAP45	NK	LPS	PC3_zscore	-8.38013362767339e-05	0.822822423431303	-0.0242085136016307
ARHGAP45	NK	IAV	PC3_zscore	-0.00121575609058091	0.757089973392077	-0.235171181496863
ARHGAP45	NK	Tcruzi	PC3_zscore	-0.000163422888341955	0.819275787419827	-0.0477816248900016
ARHGAP45	CD8T	NI	PC3_zscore	0.000532435431456045	0.842881150987002	0.120477826280334
ARHGAP45	CD8T	LPS	PC3_zscore	-0.000156090356249433	0.820375375115611	-0.047371342034907
ARHGAP45	CD8T	IAV	PC3_zscore	-0.000290988108098218	0.81392872132254	-0.0859090834452987
ARHGAP45	CD8T	Tcruzi	PC3_zscore	6.95618958385854e-05	0.830175490470646	0.0197104025415363
ARHGAP45	monocyte	NI	PC3_zscore	-0.000952870931382348	0.783491378586575	-0.259614428494557
ARHGAP45	monocyte	LPS	PC3_zscore	-0.00237164405629063	0.725372608497324	-0.335857634429351
ARHGAP45	monocyte	IAV	PC3_zscore	0.000920117536919209	0.807514199652583	0.148067864795532
ARHGAP45	monocyte	Tcruzi	PC3_zscore	-0.000421626377131832	0.80820128226536	-0.137531478946007
ARHGAP45	B	NI	PC3_zscore	-0.000431660664062334	0.807435996064709	-0.139310550241509
ARHGAP45	B	LPS	PC3_zscore	-0.000206342193417044	0.81854760225349	-0.0651972772980274
ARHGAP45	B	IAV	PC3_zscore	-0.000797967088129743	0.790992385932392	-0.207439337769378
ARHGAP45	B	Tcruzi	PC3_zscore	-0.000718172006072619	0.794883766429553	-0.211570957412922
ARHGAP45	CD4T	NI	PC3_zscore	0.000157845455954189	0.838136621953223	0.0469854977506987
ARHGAP45	CD4T	LPS	PC3_zscore	-0.000394723228799493	0.808817376152705	-0.139235250093584
ARHGAP45	CD4T	IAV	PC3_zscore	-0.00698230779798467	0.325178926248358	-0.856247475656909
ARHGAP45	CD4T	Tcruzi	PC3_zscore	-0.000318088633506713	0.813238606355545	-0.108592857325525
POLR2E	NK	NI	PC3_zscore	-0.0178207759703013	0.00502775795444177	-3.71488110220328
POLR2E	NK	LPS	PC3_zscore	-0.0179696852829998	0.00268315083516724	-3.86812272519195
POLR2E	NK	IAV	PC3_zscore	-0.0176891785065036	0.00847809897409579	-3.40752633751144
POLR2E	NK	Tcruzi	PC3_zscore	-0.0179464130975452	0.00301299878268635	-3.84662792232185
POLR2E	CD8T	NI	PC3_zscore	-0.0178625688008217	0.00305101646795936	-3.89528751018706
POLR2E	CD8T	LPS	PC3_zscore	-0.0180219570894105	0.00102392414469588	-3.99918802547605
POLR2E	CD8T	IAV	PC3_zscore	-0.0179206463934563	0.00243255856340729	-3.92318579807774
POLR2E	CD8T	Tcruzi	PC3_zscore	-0.0179031476516149	0.00237478895205046	-3.93962352760683
POLR2E	monocyte	NI	PC3_zscore	-0.0179865156402736	0.00101650791741559	-4.03909122518031
POLR2E	monocyte	LPS	PC3_zscore	-0.0180131610399458	0.000877115294263042	-4.03424470146809
POLR2E	monocyte	IAV	PC3_zscore	-0.0178399288461516	0.00363951805369767	-3.8587125946978
POLR2E	monocyte	Tcruzi	PC3_zscore	-0.0181515981581364	0.000539684165208776	-3.91294168348908
POLR2E	B	NI	PC3_zscore	-0.0178646147290045	0.00369663774481888	-3.84959521351559
POLR2E	B	LPS	PC3_zscore	-0.0180980497483847	0.000949259840665961	-3.90560238511876
POLR2E	B	IAV	PC3_zscore	-0.0180071177253883	0.00176611876407429	-3.92879924937091
POLR2E	B	Tcruzi	PC3_zscore	-0.0180470941256911	0.00127497520567543	-3.93433027240955
POLR2E	CD4T	NI	PC3_zscore	-0.0180425126551726	0.000671504681992952	-4.04541171853073
POLR2E	CD4T	LPS	PC3_zscore	-0.0181654407784339	0.000514246900682691	-3.90877283372331
POLR2E	CD4T	IAV	PC3_zscore	-0.0180811717330991	0.000279945342160914	-4.0311424378583
POLR2E	CD4T	Tcruzi	PC3_zscore	-0.0180832018071898	0.000607075459626349	-4.00821714439079
GPX4	NK	NI	PC3_zscore	-0.0110142564876714	0.20040835838828	-1.25064981322844
GPX4	NK	LPS	PC3_zscore	-0.0129082651351706	0.158174983882014	-1.62250312627028
GPX4	NK	IAV	PC3_zscore	-0.0126178217113844	0.161204559110941	-1.62404451354886
GPX4	NK	Tcruzi	PC3_zscore	-0.0118794299919867	0.175511392387812	-1.53678263282441
GPX4	CD8T	NI	PC3_zscore	-0.0115606270463139	0.182827911610091	-1.49153528051648
GPX4	CD8T	LPS	PC3_zscore	-0.0124432535143759	0.159819030903527	-1.69402402573721
GPX4	CD8T	IAV	PC3_zscore	-0.0129999136824432	0.154810644016375	-1.64809992922906
GPX4	CD8T	Tcruzi	PC3_zscore	-0.0115518759988697	0.183295095179595	-1.4782526656072
GPX4	monocyte	NI	PC3_zscore	-0.0120444834681337	0.165520412798844	-1.67621347782827
GPX4	monocyte	LPS	PC3_zscore	-0.0129833628721417	0.151363723449104	-1.73058031223008
GPX4	monocyte	IAV	PC3_zscore	-0.012121739643029	0.163573688809966	-1.68906432726586
GPX4	monocyte	Tcruzi	PC3_zscore	-0.012534953333807	0.156127624531829	-1.74101248795666
GPX4	B	NI	PC3_zscore	-0.0122166931052091	0.164836445884582	-1.65998986313079
GPX4	B	LPS	PC3_zscore	-0.0123882360765008	0.161653370799916	-1.67906397880217
GPX4	B	IAV	PC3_zscore	-0.012400113250507	0.162337970157953	-1.66474640851798
GPX4	B	Tcruzi	PC3_zscore	-0.011483972731123	0.186399225535848	-1.440872252798
GPX4	CD4T	NI	PC3_zscore	-0.0124758543966196	0.157832061618619	-1.72329293494657
GPX4	CD4T	LPS	PC3_zscore	-0.0127016834248422	0.155528850989364	-1.71895748496749
GPX4	CD4T	IAV	PC3_zscore	-0.0182056974033222	0.00429324583661284	-1.91317320119158
GPX4	CD4T	Tcruzi	PC3_zscore	-0.0125645065716969	0.157148375940942	-1.71734838031939
SBNO2	NK	NI	PC3_zscore	0.00669500788230349	0.341231703240736	0.238089912051354
SBNO2	NK	LPS	PC3_zscore	0.0070764316591378	0.335210704796035	0.266458397661167
SBNO2	NK	IAV	PC3_zscore	0.01978403452556	0.185399976179322	0.853041604787145
SBNO2	NK	Tcruzi	PC3_zscore	0.0184994325274118	0.212224110056222	0.73695093688231
SBNO2	CD8T	NI	PC3_zscore	0.0276977254225655	0.0529089994161458	1.67976040070541
SBNO2	CD8T	LPS	PC3_zscore	0.031457334337762	0.0291067488786803	1.92904617069049
SBNO2	CD8T	IAV	PC3_zscore	0.0331798934194444	0.0304114680888357	1.85362197266525
SBNO2	CD8T	Tcruzi	PC3_zscore	0.0305554380326272	0.0379299894617275	1.80887871018322
SBNO2	monocyte	NI	PC3_zscore	0.0299060562471271	0.0200712698209406	2.16913338829434
SBNO2	monocyte	LPS	PC3_zscore	0.0307822283743494	0.0139379795008489	2.33804898090725
SBNO2	monocyte	IAV	PC3_zscore	0.0390864856385818	0.0075092028389438	2.44368522242485
SBNO2	monocyte	Tcruzi	PC3_zscore	0.0111086693871593	0.264799398077064	0.65490639437952
SBNO2	B	NI	PC3_zscore	0.0123492508666403	0.272766913469377	0.559687710188029
SBNO2	B	LPS	PC3_zscore	0.0246046348703759	0.0989884301402054	1.3516313363552
SBNO2	B	IAV	PC3_zscore	0.0241843390567485	0.115125633879252	1.24717726083797
SBNO2	B	Tcruzi	PC3_zscore	0.013638995678738	0.253648234436692	0.628433893622467
SBNO2	CD4T	NI	PC3_zscore	0.0272525305385571	0.0656976213394868	1.55080193001955
SBNO2	CD4T	LPS	PC3_zscore	0.0123887209667482	0.236854960849477	0.741588548131581
SBNO2	CD4T	IAV	PC3_zscore	0.0508574904948085	0.000945007938480816	2.43662036810063
SBNO2	CD4T	Tcruzi	PC3_zscore	0.0360470650930032	0.0198106027721288	2.01282729141427
STK11	NK	NI	PC3_zscore	-0.0158822972494345	0.0356641829386553	-2.45643529167783
STK11	NK	LPS	PC3_zscore	-0.0158818711951834	0.0357422099678181	-2.45064540440929
STK11	NK	IAV	PC3_zscore	-0.0158395468096618	0.0353123164761209	-2.3891837088671
STK11	NK	Tcruzi	PC3_zscore	-0.0158714071016274	0.0359441468703093	-2.4482002544073
STK11	CD8T	NI	PC3_zscore	-0.0158875118685932	0.0346031759358365	-2.49373969252275
STK11	CD8T	LPS	PC3_zscore	-0.0158943574541945	0.0345315301840683	-2.49302239631793
STK11	CD8T	IAV	PC3_zscore	-0.0158638082687446	0.0353491539149262	-2.46939601987901
STK11	CD8T	Tcruzi	PC3_zscore	-0.0158943667999767	0.0345168300963782	-2.49400403105962
STK11	monocyte	NI	PC3_zscore	-0.0159972506000942	0.0324523409547044	-2.52206663450257
STK11	monocyte	LPS	PC3_zscore	-0.0158754369348164	0.0346094649228488	-2.48813022748622
STK11	monocyte	IAV	PC3_zscore	-0.0158250126564513	0.0355430160373846	-2.42510583261332
STK11	monocyte	Tcruzi	PC3_zscore	-0.0159426431453925	0.0333527768685791	-2.51636631336302
STK11	B	NI	PC3_zscore	-0.0158399753614197	0.0363146077638271	-2.45363583529027
STK11	B	LPS	PC3_zscore	-0.0158301179492345	0.0366292499230494	-2.44499104296861
STK11	B	IAV	PC3_zscore	-0.0159440605318732	0.0338144516766125	-2.48466721895464
STK11	B	Tcruzi	PC3_zscore	-0.015816223236174	0.0370640646778515	-2.43038744942385
STK11	CD4T	NI	PC3_zscore	-0.0159429172647076	0.0329789002466787	-2.53040378473211
STK11	CD4T	LPS	PC3_zscore	-0.0159060627798532	0.033727624638598	-2.51666971577037
STK11	CD4T	IAV	PC3_zscore	-0.0163535414441179	0.00982798668548557	-2.73492850559132
STK11	CD4T	Tcruzi	PC3_zscore	-0.0159495998779966	0.0330190308783487	-2.52789669965369
ATP5F1D	NK	NI	PC3_zscore	-0.0106541098398371	0.0058845468828721	-3.2437761732612
ATP5F1D	NK	LPS	PC3_zscore	-0.0106555906131145	0.00584141221268508	-3.24482568000031
ATP5F1D	NK	IAV	PC3_zscore	-0.0106708610967848	0.00474116950405123	-3.24873655601449
ATP5F1D	NK	Tcruzi	PC3_zscore	-0.0106529323966908	0.00593132249253614	-3.24083520939075
ATP5F1D	CD8T	NI	PC3_zscore	-0.0106537635089894	0.00587824449378893	-3.24502119728284
ATP5F1D	CD8T	LPS	PC3_zscore	-0.0106572240411519	0.00579127674019997	-3.24641795125038
ATP5F1D	CD8T	IAV	PC3_zscore	-0.0106578953382768	0.00577148867983468	-3.24509360065571
ATP5F1D	CD8T	Tcruzi	PC3_zscore	-0.0106521964398405	0.00595742109929387	-3.24021773680334
ATP5F1D	monocyte	NI	PC3_zscore	-0.0106581837953212	0.00573969639719518	-3.24517284498441
ATP5F1D	monocyte	LPS	PC3_zscore	-0.0106534142481735	0.00577784120711189	-3.23637862942436
ATP5F1D	monocyte	IAV	PC3_zscore	-0.010658491732878	0.00538834729646298	-3.23759633215942
ATP5F1D	monocyte	Tcruzi	PC3_zscore	-0.0106568906785317	0.00580403014253195	-3.2449479033601
ATP5F1D	B	NI	PC3_zscore	-0.0106541827018634	0.00586260941853722	-3.24571784928374
ATP5F1D	B	LPS	PC3_zscore	-0.0106544848288529	0.00585216816382139	-3.24607933029414
ATP5F1D	B	IAV	PC3_zscore	-0.0106550001576214	0.00580506075876541	-3.24608815551409
ATP5F1D	B	Tcruzi	PC3_zscore	-0.0106533429680395	0.00590432397867335	-3.24361102569382
ATP5F1D	CD4T	NI	PC3_zscore	-0.010654339315778	0.0058339642541424	-3.24724669269565
ATP5F1D	CD4T	LPS	PC3_zscore	-0.0106542446154785	0.00584062883919167	-3.24697635732718
ATP5F1D	CD4T	IAV	PC3_zscore	-0.0106655153152481	0.0038781804565915	-3.26664443477282
ATP5F1D	CD4T	Tcruzi	PC3_zscore	-0.0106533065684227	0.00589076584854342	-3.24477942121208
MIDN	NK	NI	PC3_zscore	0.00256140672745645	0.623808152516526	0.363348266061026
MIDN	NK	LPS	PC3_zscore	0.00224749291300451	0.631098831427965	0.337758354408368
MIDN	NK	IAV	PC3_zscore	0.00202964612010962	0.609110798369608	0.268145321120844
MIDN	NK	Tcruzi	PC3_zscore	0.000707613246612366	0.679720467798385	0.124937109780712
MIDN	CD8T	NI	PC3_zscore	-0.0023382308510395	0.686113983023655	-0.261531688154102
MIDN	CD8T	LPS	PC3_zscore	-0.00102783777230254	0.708394720689493	-0.149426307903062
MIDN	CD8T	IAV	PC3_zscore	-0.00131563616170749	0.704422069726775	-0.175318552035428
MIDN	CD8T	Tcruzi	PC3_zscore	-0.00108203325025547	0.706950150156973	-0.155990733438904
MIDN	monocyte	NI	PC3_zscore	0.000710998959832088	0.681867890780298	0.1391477212446
MIDN	monocyte	LPS	PC3_zscore	0.00115622909764045	0.655372895589451	0.203842663600341
MIDN	monocyte	IAV	PC3_zscore	0.000812473609957296	0.657771520754984	0.133151660503586
MIDN	monocyte	Tcruzi	PC3_zscore	0.000557939505013743	0.690095000861495	0.108587176236443
MIDN	B	NI	PC3_zscore	0.00104810526934367	0.667930438332728	0.192229546296351
MIDN	B	LPS	PC3_zscore	0.000620987251110708	0.685384157878385	0.11617338088169
MIDN	B	IAV	PC3_zscore	0.00010360207697744	0.692616806465127	0.0154577163039092
MIDN	B	Tcruzi	PC3_zscore	0.000324768385185572	0.697624939141568	0.0596006463369496
MIDN	CD4T	NI	PC3_zscore	0.00018952989031648	0.704826532079832	0.034535811960608
MIDN	CD4T	LPS	PC3_zscore	-0.000174950736048919	0.720634255330337	-0.0317709706276944
MIDN	CD4T	IAV	PC3_zscore	-0.0024655911752463	0.518576711428645	-0.265716284831863
MIDN	CD4T	Tcruzi	PC3_zscore	0.000368369796235185	0.69745603164707	0.0663425170599602
CIRBP	NK	NI	PC3_zscore	-0.000232744627535942	0.748500344133025	-0.107385396540697
CIRBP	NK	LPS	PC3_zscore	-0.000283438462987113	0.746069292643664	-0.138159267071114
CIRBP	NK	IAV	PC3_zscore	0.000142358372294256	0.725457604728241	0.0404157223722319
CIRBP	NK	Tcruzi	PC3_zscore	-0.000242493151238406	0.747950647564535	-0.112637888632854
CIRBP	CD8T	NI	PC3_zscore	-0.00033379396405784	0.742937376589463	-0.167097567580848
CIRBP	CD8T	LPS	PC3_zscore	-0.000388761958573615	0.739801793469037	-0.187719880856132
CIRBP	CD8T	IAV	PC3_zscore	-0.000484212049618748	0.736248783988249	-0.201937383257177
CIRBP	CD8T	Tcruzi	PC3_zscore	-0.000377448628338467	0.740375215765935	-0.184104297791841
CIRBP	monocyte	NI	PC3_zscore	-0.000357509670961504	0.740444187582303	-0.173834596761238
CIRBP	monocyte	LPS	PC3_zscore	-0.000429225818203358	0.725983188591386	-0.171133161816215
CIRBP	monocyte	IAV	PC3_zscore	-0.00246305683491397	0.599193615663329	-0.379958220468724
CIRBP	monocyte	Tcruzi	PC3_zscore	-0.000364751908907289	0.741061083808904	-0.178923460139878
CIRBP	B	NI	PC3_zscore	-0.000214209334125913	0.749418410408939	-0.0969946873709027
CIRBP	B	LPS	PC3_zscore	-0.00025017702200131	0.748013972369731	-0.11913859031708
CIRBP	B	IAV	PC3_zscore	-0.000311186721105616	0.741682650128609	-0.145376989333793
CIRBP	B	Tcruzi	PC3_zscore	-0.000244734456297954	0.748069298386355	-0.11496511560277
CIRBP	CD4T	NI	PC3_zscore	-0.00044048016638983	0.736961148084145	-0.204562684008459
CIRBP	CD4T	LPS	PC3_zscore	-0.000444805388248214	0.736860740910302	-0.205172672482223
CIRBP	CD4T	IAV	PC3_zscore	0.000263017544347992	0.663096714936954	0.0750836982632615
CIRBP	CD4T	Tcruzi	PC3_zscore	-0.00042057229499411	0.737786583783988	-0.199825626336667
NDUFS7	NK	NI	PC3_zscore	-0.0231199203548764	1.17463110438365e-06	-5.89528149908277
NDUFS7	NK	LPS	PC3_zscore	-0.0231211144748553	1.65508136973358e-07	-5.89241119047306
NDUFS7	NK	IAV	PC3_zscore	-0.0231192363441682	3.10141288417665e-06	-5.89548021156503
NDUFS7	NK	Tcruzi	PC3_zscore	-0.0231206807824374	4.92898570070288e-07	-5.8934621083339
NDUFS7	CD8T	NI	PC3_zscore	-0.0231201025325912	1.88858922500756e-07	-5.89621092979845
NDUFS7	CD8T	LPS	PC3_zscore	-0.0231198932238096	5.17546685840919e-07	-5.89607173635329
NDUFS7	CD8T	IAV	PC3_zscore	-0.023119492364986	1.7385758614985e-06	-5.89579943203658
NDUFS7	CD8T	Tcruzi	PC3_zscore	-0.0231196843014519	6.48193659191776e-07	-5.89633893597862
NDUFS7	monocyte	NI	PC3_zscore	-0.0231201582044964	1.9411095231181e-07	-5.89605718077452
NDUFS7	monocyte	LPS	PC3_zscore	-0.0231192966084909	1.60029746876234e-06	-5.89616529081358
NDUFS7	monocyte	IAV	PC3_zscore	-0.0231196353671954	1.05242166692499e-06	-5.89604900391596
NDUFS7	monocyte	Tcruzi	PC3_zscore	-0.0231194123705098	1.18731316889331e-06	-5.89629086174516
NDUFS7	B	NI	PC3_zscore	-0.0231182872985933	8.05497603706407e-06	-5.89432644329261
NDUFS7	B	LPS	PC3_zscore	-0.023120770966441	1.40250268509945e-07	-5.89414809989236
NDUFS7	B	IAV	PC3_zscore	-0.0231188577035117	4.3355517032051e-06	-5.8953594261119
NDUFS7	B	Tcruzi	PC3_zscore	-0.0231195278811357	1.68131388034176e-06	-5.89578483654676
NDUFS7	CD4T	NI	PC3_zscore	-0.0231190719732512	2.01167475788466e-07	-5.89741037089384
NDUFS7	CD4T	LPS	PC3_zscore	-0.0231198266336774	5.19452629799133e-08	-5.89749885244346
NDUFS7	CD4T	IAV	PC3_zscore	-0.023119329254028	7.19743851185228e-08	-5.89764487926729
NDUFS7	CD4T	Tcruzi	PC3_zscore	-0.0231194293868862	1.47277540940571e-07	-5.89742860651765
GAMT	NK	NI	PC3_zscore	-0.0271929924780871	0.0673326900440756	-1.64977086200727
GAMT	NK	LPS	PC3_zscore	-0.0290296152751857	0.0536040240073393	-1.7606730721032
GAMT	NK	IAV	PC3_zscore	-0.0308024166709065	0.0426894819533693	-1.80431725045389
GAMT	NK	Tcruzi	PC3_zscore	-0.0316049870327759	0.0410582399525299	-1.80883845728343
GAMT	CD8T	NI	PC3_zscore	-0.027175806989386	0.0585277844272368	-1.79563906000756
GAMT	CD8T	LPS	PC3_zscore	-0.0261231792717684	0.0726092502175775	-1.62977307882469
GAMT	CD8T	IAV	PC3_zscore	-0.0274643325102737	0.0611198434435329	-1.72806448429493
GAMT	CD8T	Tcruzi	PC3_zscore	-0.0256520948371854	0.0757597675464874	-1.61344986718825
GAMT	monocyte	NI	PC3_zscore	-0.0261631059093762	0.0769528527702	-1.56119011673641
GAMT	monocyte	LPS	PC3_zscore	-0.0320446463529157	0.0378987870160686	-1.80952914463928
GAMT	monocyte	IAV	PC3_zscore	-0.0322348878562505	0.0351345895187367	-1.82063801408072
GAMT	monocyte	Tcruzi	PC3_zscore	-0.0311474050908416	0.042165710204509	-1.81301347868574
GAMT	B	NI	PC3_zscore	-0.0256588854734279	0.0787629272645131	-1.57754313481012
GAMT	B	LPS	PC3_zscore	-0.0289666683157617	0.0502389713197157	-1.83458256952362
GAMT	B	IAV	PC3_zscore	-0.0295841389878765	0.0466206860206301	-1.84750956945384
GAMT	B	Tcruzi	PC3_zscore	-0.0286568655476059	0.0539065975347821	-1.7903785713625
GAMT	CD4T	NI	PC3_zscore	-0.0300447169841241	0.0324509476894673	-2.15131415152625
GAMT	CD4T	LPS	PC3_zscore	-0.0341823849027746	0.0275348441045588	-2.04550808268366
GAMT	CD4T	IAV	PC3_zscore	-0.0345641887507258	0.00863914003102828	-2.14983008837435
GAMT	CD4T	Tcruzi	PC3_zscore	-0.025271015954984	0.0678995811653341	-1.72627433909479
DAZAP1	NK	NI	PC3_zscore	-0.000918905111808772	0.663712858968946	-0.265352568295935
DAZAP1	NK	LPS	PC3_zscore	-0.00110055204909482	0.656659955781186	-0.349519037094272
DAZAP1	NK	IAV	PC3_zscore	0.00015966242055212	0.637636351972445	0.0232015869240025
DAZAP1	NK	Tcruzi	PC3_zscore	-0.00105479380545629	0.658727252988607	-0.331116193853785
DAZAP1	CD8T	NI	PC3_zscore	-0.00118312401834556	0.652535285345333	-0.381800666538303
DAZAP1	CD8T	LPS	PC3_zscore	-0.00138073123406598	0.646301962374922	-0.395771939361274
DAZAP1	CD8T	IAV	PC3_zscore	-0.00125493406209257	0.649838849093159	-0.384657731019955
DAZAP1	CD8T	Tcruzi	PC3_zscore	-0.00121704033052686	0.651176819851208	-0.386907446657479
DAZAP1	monocyte	NI	PC3_zscore	-0.00114271849135884	0.653541009949178	-0.377290765685034
DAZAP1	monocyte	LPS	PC3_zscore	-0.000937018199672575	0.652699013296489	-0.265021961811102
DAZAP1	monocyte	IAV	PC3_zscore	-0.00248569485187567	0.563564386903477	-0.435780758453711
DAZAP1	monocyte	Tcruzi	PC3_zscore	-0.0010873151172275	0.657549785926972	-0.356934536944408
DAZAP1	B	NI	PC3_zscore	-0.00115704110185773	0.653661333381071	-0.379251195358084
DAZAP1	B	LPS	PC3_zscore	-0.00113304833480538	0.654974028055073	-0.371228333247315
DAZAP1	B	IAV	PC3_zscore	-0.00129839438464225	0.64528351781146	-0.359302513738145
DAZAP1	B	Tcruzi	PC3_zscore	-0.00109339655925074	0.657115277966851	-0.354997573284118
DAZAP1	CD4T	NI	PC3_zscore	-0.0013084701146199	0.646235783384637	-0.4118578200714
DAZAP1	CD4T	LPS	PC3_zscore	-0.001179434360192	0.651783979430708	-0.393920287891268
DAZAP1	CD4T	IAV	PC3_zscore	0.00012162750649573	0.599558842527533	0.0233029587226405
DAZAP1	CD4T	Tcruzi	PC3_zscore	-0.00120436345783206	0.650798811077491	-0.396054344554389
RPS15	NK	NI	PC3_zscore	-0.0186602045240925	0.00120129146394188	-3.05262818370616
RPS15	NK	LPS	PC3_zscore	-0.0149280301590531	0.00699020788847804	-2.50784719070691
RPS15	NK	IAV	PC3_zscore	-0.0200391248994483	0.0011644593894643	-3.17316979981177
RPS15	NK	Tcruzi	PC3_zscore	-0.0139260033548956	0.0190848924298658	-2.07746355434927
RPS15	CD8T	NI	PC3_zscore	0.0196290815279857	0.00520915859023203	2.49597528358276
RPS15	CD8T	LPS	PC3_zscore	0.0171409783448783	0.0186228184701352	2.05518216538764
RPS15	CD8T	IAV	PC3_zscore	0.022484511611769	0.00589160460523865	2.4538005901455
RPS15	CD8T	Tcruzi	PC3_zscore	0.0217222959823872	0.00404231312107075	2.53590254824276
RPS15	monocyte	NI	PC3_zscore	-0.0147833987496574	0.0471215494215776	-1.42559209409162
RPS15	monocyte	LPS	PC3_zscore	-0.0130545499720499	0.072084023430952	-1.31287571968093
RPS15	monocyte	IAV	PC3_zscore	-0.00906066448849803	0.154300569582489	-0.975903026212438
RPS15	monocyte	Tcruzi	PC3_zscore	-0.00869795585168732	0.196945804570671	-0.823864564660801
RPS15	B	NI	PC3_zscore	0.00905942212635028	0.0233657425193995	1.95938725445284
RPS15	B	LPS	PC3_zscore	0.00920844877512312	0.0219682456332925	1.98389977455776
RPS15	B	IAV	PC3_zscore	0.0174633032896216	0.000351157101628478	3.16471201196232
RPS15	B	Tcruzi	PC3_zscore	0.00605903339690243	0.113067818064546	1.20437362853925
RPS15	CD4T	NI	PC3_zscore	0.0191505676005601	0.00248842008503874	2.70476630938492
RPS15	CD4T	LPS	PC3_zscore	0.0124217222311892	0.0344314977852807	1.78860744966923
RPS15	CD4T	IAV	PC3_zscore	0.0168992663259123	0.00685989641401684	2.32503017797338
RPS15	CD4T	Tcruzi	PC3_zscore	0.0150410006937868	0.0192814216254	2.03735615941431
C19orf25	NK	NI	PC3_zscore	-0.00774079486272198	0.203371158136525	-0.949608265998455
C19orf25	NK	LPS	PC3_zscore	-0.00660631600996454	0.22805059009318	-0.645394399871953
C19orf25	NK	IAV	PC3_zscore	-0.00693215255714	0.217472027248339	-0.707456604440657
C19orf25	NK	Tcruzi	PC3_zscore	-0.00724046985736264	0.216692855197574	-0.803352081498867
C19orf25	CD8T	NI	PC3_zscore	-0.0108031619040407	0.111377176044718	-1.61171795203749
C19orf25	CD8T	LPS	PC3_zscore	-0.0109502576173167	0.111426925782855	-1.56333382801957
C19orf25	CD8T	IAV	PC3_zscore	-0.0103836486891858	0.117762649496771	-1.58925013402619
C19orf25	CD8T	Tcruzi	PC3_zscore	-0.00952657945172857	0.132424977503436	-1.559957650963
C19orf25	monocyte	NI	PC3_zscore	-0.00876029809863939	0.156567206718766	-1.40505506946571
C19orf25	monocyte	LPS	PC3_zscore	-0.0087434401673159	0.157213255567433	-1.38990339643929
C19orf25	monocyte	IAV	PC3_zscore	-0.0119620555950576	0.0524900295353359	-1.5714532717349
C19orf25	monocyte	Tcruzi	PC3_zscore	-0.00839846860064071	0.176033074013975	-1.25684062083165
C19orf25	B	NI	PC3_zscore	-0.0088454344696726	0.156474777573827	-1.38667956369466
C19orf25	B	LPS	PC3_zscore	-0.0084202644213648	0.176130901270657	-1.23291242984225
C19orf25	B	IAV	PC3_zscore	-0.00885561561495198	0.157989632223106	-1.35512509754158
C19orf25	B	Tcruzi	PC3_zscore	-0.008125767110427	0.189079890999664	-1.11826914484188
C19orf25	CD4T	NI	PC3_zscore	-0.00894781196289214	0.14613119635808	-1.49177202276706
C19orf25	CD4T	LPS	PC3_zscore	-0.0102239737949049	0.112055295072692	-1.74403641161751
C19orf25	CD4T	IAV	PC3_zscore	-0.00994951891311336	0.0949352672235485	-1.77970243103118
C19orf25	CD4T	Tcruzi	PC3_zscore	-0.0101142505608985	0.114536394109355	-1.71944772117562
REEP6	NK	NI	PC3_zscore	0.0175698687604118	0.380164202863999	0.596148095432746
REEP6	NK	LPS	PC3_zscore	0.0340726379908929	0.306774410967149	0.774997042700777
REEP6	NK	IAV	PC3_zscore	-0.00776125426993951	0.526580810038361	-0.272660450608465
REEP6	NK	Tcruzi	PC3_zscore	0.0178676874299543	0.383651022644332	0.581536982888453
REEP6	CD8T	NI	PC3_zscore	-0.00531564534192601	0.56123289114963	-0.217305573410234
REEP6	CD8T	LPS	PC3_zscore	-0.00722260470505048	0.547274970439293	-0.271749875661348
REEP6	CD8T	IAV	PC3_zscore	0.0268520419658333	0.342453910327584	0.688983682712885
REEP6	CD8T	Tcruzi	PC3_zscore	0.0062617965434804	0.495909710038178	0.253583237018129
REEP6	monocyte	NI	PC3_zscore	0.00191722550731376	0.536725345334231	0.0817332642377256
REEP6	monocyte	LPS	PC3_zscore	-0.0114704992264661	0.507712598721985	-0.380756579542401
REEP6	monocyte	IAV	PC3_zscore	-0.00964685951938808	0.523113925751765	-0.322021573480712
REEP6	monocyte	Tcruzi	PC3_zscore	-0.00923410762740514	0.533642002556628	-0.324502547632473
REEP6	B	NI	PC3_zscore	0.0139457600348581	0.399338648542166	0.545237592299072
REEP6	B	LPS	PC3_zscore	0.00819172504667751	0.463568688379534	0.353740675337984
REEP6	B	IAV	PC3_zscore	-0.0017179981591659	0.58517793696529	-0.072261185332065
REEP6	B	Tcruzi	PC3_zscore	-0.00917862501607706	0.525720677305292	-0.338422650966891
REEP6	CD4T	NI	PC3_zscore	0.0211082137167083	0.333778987281644	0.742299682047687
REEP6	CD4T	LPS	PC3_zscore	0.0126752627697113	0.404221468811239	0.547973803213326
REEP6	CD4T	IAV	PC3_zscore	-0.00374913838755409	0.516009852326019	-0.169810780282561
REEP6	CD4T	Tcruzi	PC3_zscore	0.00649533968274395	0.485614583535906	0.29718516234444
MBD3	NK	NI	PC3_zscore	0.000415301049533307	0.738824908242744	0.0772691152313216
MBD3	NK	LPS	PC3_zscore	0.000623688799822136	0.732777998763707	0.111063890086276
MBD3	NK	IAV	PC3_zscore	0.00121967050923628	0.68055573454451	0.126798213257145
MBD3	NK	Tcruzi	PC3_zscore	0.000242593031347988	0.744513354578342	0.0454334136086286
MBD3	CD8T	NI	PC3_zscore	6.81784964414744e-05	0.750888824004787	0.0127687969338317
MBD3	CD8T	LPS	PC3_zscore	0.000432176520243915	0.738761625560689	0.0797187316608624
MBD3	CD8T	IAV	PC3_zscore	-3.57956890478234e-06	0.751798538201196	-0.000634683081552293
MBD3	CD8T	Tcruzi	PC3_zscore	0.000367384669576597	0.740811952265666	0.0683444968709496
MBD3	monocyte	NI	PC3_zscore	-0.000108750103593787	0.756981401133257	-0.0210737034129863
MBD3	monocyte	LPS	PC3_zscore	0.000476347008301614	0.727301068414505	0.0867508393903825
MBD3	monocyte	IAV	PC3_zscore	-0.00110679052681085	0.704586462874006	-0.135892620703496
MBD3	monocyte	Tcruzi	PC3_zscore	0.000519140648764984	0.732581102144447	0.102774535179326
MBD3	B	NI	PC3_zscore	0.000153387495664805	0.748336859424668	0.0303399007262381
MBD3	B	LPS	PC3_zscore	-5.70882105065817e-05	0.756643420143123	-0.0109846177972469
MBD3	B	IAV	PC3_zscore	0.000678373615740924	0.728069963257473	0.109869967501014
MBD3	B	Tcruzi	PC3_zscore	3.37728808736161e-05	0.752983569888201	0.00656659411892299
MBD3	CD4T	NI	PC3_zscore	0.000301315130942143	0.74236457471267	0.0600662079419183
MBD3	CD4T	LPS	PC3_zscore	0.000525180383748482	0.733086484653208	0.102804949771803
MBD3	CD4T	IAV	PC3_zscore	-0.00282482431934332	0.528390721679906	-0.307920839511983
MBD3	CD4T	Tcruzi	PC3_zscore	0.000141034217451495	0.748835993893666	0.0275053266038516
UQCR11	NK	NI	PC3_zscore	-0.00767545110056059	0.0248496153568549	-2.42500802368444
UQCR11	NK	LPS	PC3_zscore	-0.00766794195912322	0.0252590150134184	-2.4026525922838
UQCR11	NK	IAV	PC3_zscore	-0.00763648604046844	0.0255509625159819	-2.2854415962291
UQCR11	NK	Tcruzi	PC3_zscore	-0.00756188095835711	0.0283923278507372	-2.05806160584884
UQCR11	CD8T	NI	PC3_zscore	-0.00780914939511941	0.0169505777212804	-2.71673123672303
UQCR11	CD8T	LPS	PC3_zscore	-0.00781906462428878	0.0168158697343342	-2.71327338263451
UQCR11	CD8T	IAV	PC3_zscore	-0.00784460896479951	0.0163385721484591	-2.7053832752435
UQCR11	CD8T	Tcruzi	PC3_zscore	-0.00778529404917176	0.0182241435914037	-2.6795043186496
UQCR11	monocyte	NI	PC3_zscore	-0.00782193503149306	0.0165383006263895	-2.72076324951575
UQCR11	monocyte	LPS	PC3_zscore	-0.00780174691692362	0.0170727866884344	-2.69200908747447
UQCR11	monocyte	IAV	PC3_zscore	-0.00770499130534842	0.0219020314631042	-2.48671910709711
UQCR11	monocyte	Tcruzi	PC3_zscore	-0.0077817994475402	0.0183891546914654	-2.67498466255922
UQCR11	B	NI	PC3_zscore	-0.00773371709855982	0.0212409142836254	-2.58318596517967
UQCR11	B	LPS	PC3_zscore	-0.00772415280587965	0.0218568203406998	-2.56029744657687
UQCR11	B	IAV	PC3_zscore	-0.00772101164836961	0.0219776978193924	-2.54011039832968
UQCR11	B	Tcruzi	PC3_zscore	-0.00774513343725415	0.0205940370597157	-2.59998364405854
UQCR11	CD4T	NI	PC3_zscore	-0.00785016544293991	0.0153771257187777	-2.75915716739245
UQCR11	CD4T	LPS	PC3_zscore	-0.00792245324297162	0.0151094016393896	-2.68941260606728
UQCR11	CD4T	IAV	PC3_zscore	-0.00775641839123888	0.01586242630629	-2.64069475821095
UQCR11	CD4T	Tcruzi	PC3_zscore	-0.00792257744203725	0.0151229464106819	-2.68069748699511
TCF3	NK	NI	PC3_zscore	-0.00122584631708228	0.690028762718222	-0.186226953627074
TCF3	NK	LPS	PC3_zscore	-0.00168816477136654	0.678101979900923	-0.248746220884063
TCF3	NK	IAV	PC3_zscore	-0.00215349165289507	0.637644452984435	-0.222491572598578
TCF3	NK	Tcruzi	PC3_zscore	-0.00179507739575102	0.67421416969011	-0.268566710817045
TCF3	CD8T	NI	PC3_zscore	0.000840684619973691	0.751962509861975	0.105562843505134
TCF3	CD8T	LPS	PC3_zscore	0.000121848190802213	0.733303199797215	0.016905965126015
TCF3	CD8T	IAV	PC3_zscore	-0.000618369894180998	0.712203675093327	-0.0883913581413009
TCF3	CD8T	Tcruzi	PC3_zscore	-0.000165359681154714	0.726345424178506	-0.0242219678030172
TCF3	monocyte	NI	PC3_zscore	0.000151469211004818	0.74233887463147	0.0235351756664358
TCF3	monocyte	LPS	PC3_zscore	-0.000332109692480623	0.715629580910389	-0.0505514960970893
TCF3	monocyte	IAV	PC3_zscore	-0.00279736796230254	0.628589929369559	-0.320754651941724
TCF3	monocyte	Tcruzi	PC3_zscore	-0.00172670115494537	0.673386147123541	-0.297460159758031
TCF3	B	NI	PC3_zscore	-1.01129905013618e-05	0.740061021556744	-0.00166812261951254
TCF3	B	LPS	PC3_zscore	-0.00155538338373698	0.67799914274962	-0.284461117261531
TCF3	B	IAV	PC3_zscore	-0.00824499061660059	0.529000650958251	-0.511714257410995
TCF3	B	Tcruzi	PC3_zscore	-0.00135785988350286	0.686057247300829	-0.246129889630809
TCF3	CD4T	NI	PC3_zscore	0.00051882661881403	0.754028718652066	0.0762229193987248
TCF3	CD4T	LPS	PC3_zscore	-0.000995136091209297	0.70179146153783	-0.178277917898842
TCF3	CD4T	IAV	PC3_zscore	-0.00570644433314672	0.424474739469348	-0.591890497312914
TCF3	CD4T	Tcruzi	PC3_zscore	-0.00121020678770541	0.69330683408154	-0.21172720979888
REXO1	NK	NI	PC3_zscore	0.00351131384060066	0.508309619228539	0.593457465544426
REXO1	NK	LPS	PC3_zscore	0.00354508958290067	0.507262662973586	0.597053504433471
REXO1	NK	IAV	PC3_zscore	0.00788476875231394	0.368719195934565	0.610769742593517
REXO1	NK	Tcruzi	PC3_zscore	0.00362405177322584	0.504532439321093	0.613709536311973
REXO1	CD8T	NI	PC3_zscore	0.00326165368097557	0.517789994783527	0.53795877316503
REXO1	CD8T	LPS	PC3_zscore	0.00347521254488648	0.510303214880965	0.583377908520737
REXO1	CD8T	IAV	PC3_zscore	0.00319265952700816	0.519023602780413	0.507570551020128
REXO1	CD8T	Tcruzi	PC3_zscore	0.0031319507001246	0.521837805486787	0.500592235882232
REXO1	monocyte	NI	PC3_zscore	0.00384301482829758	0.49379861756792	0.66457893323089
REXO1	monocyte	LPS	PC3_zscore	0.00359809801908268	0.498761571409163	0.618797819964161
REXO1	monocyte	IAV	PC3_zscore	0.00434955727398863	0.460266099948322	0.62972600749516
REXO1	monocyte	Tcruzi	PC3_zscore	0.00345814439044185	0.510870140256428	0.605525384251306
REXO1	B	NI	PC3_zscore	0.00344107665085898	0.511215925124916	0.595026900129428
REXO1	B	LPS	PC3_zscore	0.00335802777461285	0.514739597258273	0.575287514137968
REXO1	B	IAV	PC3_zscore	0.00363902980480505	0.501555328808983	0.60566942304187
REXO1	B	Tcruzi	PC3_zscore	0.00359102530629573	0.505247703671913	0.622656960986164
REXO1	CD4T	NI	PC3_zscore	0.00285602386188476	0.533133015790226	0.440020115931227
REXO1	CD4T	LPS	PC3_zscore	0.00356717015917393	0.505418077258686	0.630320273421811
REXO1	CD4T	IAV	PC3_zscore	0.0047582991359232	0.370209263548088	0.697146027905827
REXO1	CD4T	Tcruzi	PC3_zscore	0.00341658437002715	0.512259386890544	0.589613982966416
KLF16	NK	NI	PC3_zscore	-0.0112721850190496	0.508223880799807	-0.481987639230068
KLF16	NK	LPS	PC3_zscore	-0.00615725588213525	0.568826647218115	-0.294177686432466
KLF16	NK	IAV	PC3_zscore	-0.0136002039667315	0.487387773672503	-0.519086051747228
KLF16	NK	Tcruzi	PC3_zscore	-0.00478014300835089	0.584088326683535	-0.240790218979515
KLF16	CD8T	NI	PC3_zscore	0.0137656988770209	0.383152429124552	0.695023035851015
KLF16	CD8T	LPS	PC3_zscore	0.0112562464121711	0.416117307817956	0.588645299304826
KLF16	CD8T	IAV	PC3_zscore	0.0110995948152671	0.42419465053181	0.556040387671107
KLF16	CD8T	Tcruzi	PC3_zscore	0.00967306283815186	0.436966159236021	0.523146113381195
KLF16	monocyte	NI	PC3_zscore	0.000812359843489485	0.589102671993408	0.0677985063561337
KLF16	monocyte	LPS	PC3_zscore	0.0100584906642467	0.402727271763798	0.638878153626443
KLF16	monocyte	IAV	PC3_zscore	-0.0131783563286409	0.434843569252535	-0.579952484057689
KLF16	monocyte	Tcruzi	PC3_zscore	0.00381890667325963	0.508069645200803	0.315057068578237
KLF16	B	NI	PC3_zscore	0.0094223105553334	0.432414333237654	0.570910955062849
KLF16	B	LPS	PC3_zscore	-0.00742943895229465	0.5369457311399	-0.3956372482975
KLF16	B	IAV	PC3_zscore	-0.000636713019753231	0.625836491308142	-0.0395974542454034
KLF16	B	Tcruzi	PC3_zscore	0.00482571629569858	0.515530217366143	0.316814989095148
KLF16	CD4T	NI	PC3_zscore	0.00750188503295637	0.436008039426797	0.571844544768506
KLF16	CD4T	LPS	PC3_zscore	0.0111247238076681	0.366022142172622	0.795101259952722
KLF16	CD4T	IAV	PC3_zscore	0.0213071260262915	0.159457139099095	1.18116499378586
KLF16	CD4T	Tcruzi	PC3_zscore	0.0227648150995336	0.309680738397638	0.956208013140531
ABHD17A	NK	NI	PC3_zscore	-0.00693830332562366	0.538563401692966	-0.796207358729253
ABHD17A	NK	LPS	PC3_zscore	-0.0073636425593785	0.531398001621696	-0.815445474338762
ABHD17A	NK	IAV	PC3_zscore	-0.0393949584196155	0.00176125170419184	-1.83000498444165
ABHD17A	NK	Tcruzi	PC3_zscore	-0.00691143682028866	0.540601010283558	-0.785147586516727
ABHD17A	CD8T	NI	PC3_zscore	-0.00877844562101664	0.521003272021876	-0.808509165439809
ABHD17A	CD8T	LPS	PC3_zscore	-0.00764239643305385	0.528025259383783	-0.819959827295666
ABHD17A	CD8T	IAV	PC3_zscore	-0.0093629850424482	0.520873878018957	-0.767452185366671
ABHD17A	CD8T	Tcruzi	PC3_zscore	-0.00847049814764365	0.522149437035985	-0.813519490336916
ABHD17A	monocyte	NI	PC3_zscore	-0.00777715753253174	0.523529484118155	-0.845866577637255
ABHD17A	monocyte	LPS	PC3_zscore	-0.00700477074504329	0.535817954203595	-0.808237441415939
ABHD17A	monocyte	IAV	PC3_zscore	-0.00523404956028895	0.589392957300849	-0.569869412117705
ABHD17A	monocyte	Tcruzi	PC3_zscore	-0.00806961376527446	0.522399793858395	-0.839496346970753
ABHD17A	B	NI	PC3_zscore	-0.00641304362407217	0.552816999276482	-0.735934480350398
ABHD17A	B	LPS	PC3_zscore	-0.00689276921773401	0.541123171999802	-0.7828826655466
ABHD17A	B	IAV	PC3_zscore	-0.0076777388641915	0.52924304516839	-0.809831214970843
ABHD17A	B	Tcruzi	PC3_zscore	-0.00616620272934065	0.56053621343654	-0.694234760427868
ABHD17A	CD4T	NI	PC3_zscore	-0.00717007197252007	0.528556586620109	-0.839649171111719
ABHD17A	CD4T	LPS	PC3_zscore	-0.0072317738315271	0.52809488782609	-0.840218884937565
ABHD17A	CD4T	IAV	PC3_zscore	-0.00785076256782818	0.52190097296833	-0.849757890920346
ABHD17A	CD4T	Tcruzi	PC3_zscore	-0.00620058422596246	0.554953051170853	-0.744166041024193
SCAMP4	NK	NI	PC3_zscore	-0.0137543159493596	0.116387304073292	-1.59843269825611
SCAMP4	NK	LPS	PC3_zscore	-0.013794103364807	0.115726328571807	-1.59851173026122
SCAMP4	NK	IAV	PC3_zscore	-0.0136130310121472	0.11034172340767	-1.44143793078883
SCAMP4	NK	Tcruzi	PC3_zscore	-0.0137278678765228	0.11699772197361	-1.59155160055301
SCAMP4	CD8T	NI	PC3_zscore	-0.0138619362129115	0.11210963420723	-1.65004717200965
SCAMP4	CD8T	LPS	PC3_zscore	-0.0138748290164437	0.111948802024905	-1.64962361671359
SCAMP4	CD8T	IAV	PC3_zscore	-0.013983569662939	0.110200086617305	-1.64978855857955
SCAMP4	CD8T	Tcruzi	PC3_zscore	-0.0138819520452858	0.111787766746856	-1.65099892174068
SCAMP4	monocyte	NI	PC3_zscore	-0.0137926747887318	0.113029200092105	-1.64823327542613
SCAMP4	monocyte	LPS	PC3_zscore	-0.0138003779572875	0.111585162519327	-1.63772243849374
SCAMP4	monocyte	IAV	PC3_zscore	-0.0143444665363672	0.092437006061563	-1.67611714680929
SCAMP4	monocyte	Tcruzi	PC3_zscore	-0.0137416918761493	0.114940645604341	-1.63319551865407
SCAMP4	B	NI	PC3_zscore	-0.0138164816211006	0.113725397125411	-1.63651439374163
SCAMP4	B	LPS	PC3_zscore	-0.0136951431553138	0.117186282191178	-1.60672663275305
SCAMP4	B	IAV	PC3_zscore	-0.0137989650474954	0.113764292273121	-1.62516371246551
SCAMP4	B	Tcruzi	PC3_zscore	-0.0138208426131858	0.113712034533248	-1.63534026433537
SCAMP4	CD4T	NI	PC3_zscore	-0.0138375929713311	0.112258004088016	-1.65296055072858
SCAMP4	CD4T	LPS	PC3_zscore	-0.0137652926629904	0.114241139295489	-1.63715060728819
SCAMP4	CD4T	IAV	PC3_zscore	-0.0139510432259394	0.0855111601690403	-1.61965821845835
SCAMP4	CD4T	Tcruzi	PC3_zscore	-0.0139633153837816	0.109918599826341	-1.66489502182716
ADAT3	NK	NI	PC3_zscore	-0.00593972943943854	0.48537680899353	-0.509700698535323
ADAT3	NK	LPS	PC3_zscore	-0.00492031963256047	0.503637412821909	-0.418339428341125
ADAT3	NK	IAV	PC3_zscore	-0.00779579180124705	0.426812603312881	-0.532956296589967
ADAT3	NK	Tcruzi	PC3_zscore	-0.00615548677657063	0.481983444069713	-0.520756041373195
ADAT3	CD8T	NI	PC3_zscore	-0.00538178474469739	0.496635274504239	-0.462410824466019
ADAT3	CD8T	LPS	PC3_zscore	-0.00358130083801744	0.528558429398903	-0.27883724907225
ADAT3	CD8T	IAV	PC3_zscore	-0.00536119040366452	0.496909985801809	-0.450270966882772
ADAT3	CD8T	Tcruzi	PC3_zscore	-0.0048685148073438	0.505813621475285	-0.412057741500879
ADAT3	monocyte	NI	PC3_zscore	-0.00461494854626311	0.51331874006706	-0.431689930017715
ADAT3	monocyte	LPS	PC3_zscore	-0.00693283883608245	0.453735946301787	-0.599481829372813
ADAT3	monocyte	IAV	PC3_zscore	-0.00738913433230925	0.433475147358386	-0.588553782031228
ADAT3	monocyte	Tcruzi	PC3_zscore	-0.00549913471956375	0.489882172869206	-0.53436288505567
ADAT3	B	NI	PC3_zscore	-0.00517517404292523	0.500050203654814	-0.465160446870054
ADAT3	B	LPS	PC3_zscore	-0.00726180862008746	0.461576294178125	-0.583797257230437
ADAT3	B	IAV	PC3_zscore	-0.00149433223010479	0.538253876491656	-0.0849117838428155
ADAT3	B	Tcruzi	PC3_zscore	-0.00531565716399873	0.497247109885008	-0.476337337278201
ADAT3	CD4T	NI	PC3_zscore	-0.00517890404391671	0.500231867611051	-0.465968484726585
ADAT3	CD4T	LPS	PC3_zscore	-0.00707005426446124	0.464991215469804	-0.585110223792716
ADAT3	CD4T	IAV	PC3_zscore	-0.0057862715849236	0.404660398253336	-0.451849710856934
ADAT3	CD4T	Tcruzi	PC3_zscore	-0.00480244184316013	0.507747750177274	-0.422219758812994
CSNK1G2	NK	NI	PC3_zscore	0.0163987731055432	0.00222382804843222	3.80358019536613
CSNK1G2	NK	LPS	PC3_zscore	0.0165572254947501	0.00166273834749846	3.58499472100586
CSNK1G2	NK	IAV	PC3_zscore	0.0166300100588614	0.000426782480473123	3.49304081414093
CSNK1G2	NK	Tcruzi	PC3_zscore	0.0164421628444579	0.00199869803338664	3.76113707156956
CSNK1G2	CD8T	NI	PC3_zscore	0.0164570039157169	0.00179886330680967	3.79516182950482
CSNK1G2	CD8T	LPS	PC3_zscore	0.0164413142481472	0.00188534713105044	3.80028475217479
CSNK1G2	CD8T	IAV	PC3_zscore	0.0162774234849412	0.00428532524102595	3.70863213444734
CSNK1G2	CD8T	Tcruzi	PC3_zscore	0.0163261086126619	0.00298907982886449	3.800215072513
CSNK1G2	monocyte	NI	PC3_zscore	0.0162847702296161	0.00398425141239344	3.7328119937542
CSNK1G2	monocyte	LPS	PC3_zscore	0.0163684091943882	0.00268135275684699	3.78622031149184
CSNK1G2	monocyte	IAV	PC3_zscore	0.0164423043206848	0.00188248980020672	3.77271939368971
CSNK1G2	monocyte	Tcruzi	PC3_zscore	0.0163462364461857	0.00291651164212352	3.78790009340027
CSNK1G2	B	NI	PC3_zscore	0.0164201622155345	0.00203528726137908	3.80257458481204
CSNK1G2	B	LPS	PC3_zscore	0.0164800605501238	0.00176686594884838	3.74228791093973
CSNK1G2	B	IAV	PC3_zscore	0.0163350359531767	0.00293247112730863	3.79732241115323
CSNK1G2	B	Tcruzi	PC3_zscore	0.0162180367133737	0.00606088127301142	3.57507265743854
CSNK1G2	CD4T	NI	PC3_zscore	0.0163684540691986	0.00187297842365624	3.89343961492717
CSNK1G2	CD4T	LPS	PC3_zscore	0.0163642250617766	0.00189759440998344	3.89321745578384
CSNK1G2	CD4T	IAV	PC3_zscore	0.0163561389164618	0.00173445230577703	3.89674339617524
CSNK1G2	CD4T	Tcruzi	PC3_zscore	0.0162548892651867	0.00403065095721456	3.74193397935492
BTBD2	NK	NI	PC3_zscore	-0.00296942829501152	0.591053702305531	-0.342081729108566
BTBD2	NK	LPS	PC3_zscore	-0.00452219481277084	0.563315654662057	-0.425886474310062
BTBD2	NK	IAV	PC3_zscore	-0.0050982490538333	0.517074869732924	-0.402834453239864
BTBD2	NK	Tcruzi	PC3_zscore	-0.000735605454194639	0.651339279710714	-0.0914017234732026
BTBD2	CD8T	NI	PC3_zscore	-0.00104351759596608	0.651448270926402	-0.135861719969086
BTBD2	CD8T	LPS	PC3_zscore	-0.00104380767003155	0.653192648457332	-0.12907036687098
BTBD2	CD8T	IAV	PC3_zscore	-4.80058466764518e-05	0.680911286331733	-0.00561926706478724
BTBD2	CD8T	Tcruzi	PC3_zscore	-0.000668767546392742	0.663348849140033	-0.0845995659193498
BTBD2	monocyte	NI	PC3_zscore	-0.00264245936055547	0.597554319219462	-0.32813502979162
BTBD2	monocyte	LPS	PC3_zscore	-0.00204716108063814	0.612037094804372	-0.241452847775112
BTBD2	monocyte	IAV	PC3_zscore	-0.00222367794961716	0.59365570013672	-0.226133575493092
BTBD2	monocyte	Tcruzi	PC3_zscore	-0.000260784406287788	0.678334938900394	-0.0355689625458102
BTBD2	B	NI	PC3_zscore	-2.76590395900709e-05	0.681869295839604	-0.00394137857096006
BTBD2	B	LPS	PC3_zscore	-0.000328341517521392	0.671411332131335	-0.0470039650574107
BTBD2	B	IAV	PC3_zscore	-0.00344175664263225	0.572543997305177	-0.373180646455011
BTBD2	B	Tcruzi	PC3_zscore	-0.000390916013861177	0.668591000681219	-0.0546802276874668
BTBD2	CD4T	NI	PC3_zscore	0.00357370115745851	0.616916317943496	0.365633509418715
BTBD2	CD4T	LPS	PC3_zscore	-0.00159746422963015	0.622109703665461	-0.248640579111398
BTBD2	CD4T	IAV	PC3_zscore	0.00224743319683817	0.529143723181845	0.262282188036932
BTBD2	CD4T	Tcruzi	PC3_zscore	0.00111377405443419	0.673912312390113	0.150056322620308
MKNK2	NK	NI	PC3_zscore	-0.00691738818709128	0.434974132613393	-0.872981623119218
MKNK2	NK	LPS	PC3_zscore	-0.00736078994850828	0.426545058908912	-0.886088839761056
MKNK2	NK	IAV	PC3_zscore	-0.00832449706456346	0.399405480073876	-0.845189001628738
MKNK2	NK	Tcruzi	PC3_zscore	-0.00707728899626195	0.431545290887023	-0.882117188141872
MKNK2	CD8T	NI	PC3_zscore	-0.00696939302479723	0.434632335671491	-0.877478239069989
MKNK2	CD8T	LPS	PC3_zscore	-0.00661047249826989	0.444913848590688	-0.819688688991071
MKNK2	CD8T	IAV	PC3_zscore	-0.00673139774181209	0.442167558539014	-0.824645574630193
MKNK2	CD8T	Tcruzi	PC3_zscore	-0.00633951470945774	0.45264558699778	-0.76906256092333
MKNK2	monocyte	NI	PC3_zscore	-0.00716058767479776	0.428563256420753	-0.89907766457789
MKNK2	monocyte	LPS	PC3_zscore	-0.00648277099606188	0.446719893324433	-0.800580365312619
MKNK2	monocyte	IAV	PC3_zscore	-0.00853912084738902	0.392159298767711	-0.844930390167618
MKNK2	monocyte	Tcruzi	PC3_zscore	-0.00653032295641109	0.447597845448754	-0.817616493971383
MKNK2	B	NI	PC3_zscore	-0.00649970387687537	0.448055031697	-0.815331953761135
MKNK2	B	LPS	PC3_zscore	-0.00683117102728505	0.437385211867831	-0.871507265470275
MKNK2	B	IAV	PC3_zscore	-0.00712706717658598	0.430021989718315	-0.884168617148237
MKNK2	B	Tcruzi	PC3_zscore	-0.00705783021967791	0.43139948894686	-0.890253935239372
MKNK2	CD4T	NI	PC3_zscore	-0.00657813827071011	0.445501057829526	-0.837946560757966
MKNK2	CD4T	LPS	PC3_zscore	-0.00663983160292752	0.443828845947378	-0.843446460665158
MKNK2	CD4T	IAV	PC3_zscore	-0.0155602880093138	0.0945150859782957	-1.4059265585906
MKNK2	CD4T	Tcruzi	PC3_zscore	-0.00630698998794765	0.454400814132351	-0.773046622236552
MOB3A	NK	NI	PC3_zscore	-0.000849482943844901	0.899999294037432	-0.172781817960296
MOB3A	NK	LPS	PC3_zscore	-0.00027716633294924	0.912228179656897	-0.0476566556092553
MOB3A	NK	IAV	PC3_zscore	-0.000916623065316622	0.897281378134361	-0.170269884320742
MOB3A	NK	Tcruzi	PC3_zscore	-0.000372452043026398	0.910505474593716	-0.0660030156849049
MOB3A	CD8T	NI	PC3_zscore	-0.00120693753911681	0.88629888926819	-0.264888004228105
MOB3A	CD8T	LPS	PC3_zscore	-0.00170762294816522	0.875870182413407	-0.306891855584911
MOB3A	CD8T	IAV	PC3_zscore	-0.00182760676763415	0.875178933771361	-0.30322062273143
MOB3A	CD8T	Tcruzi	PC3_zscore	-0.00132596811137317	0.883342462532319	-0.279161827675926
MOB3A	monocyte	NI	PC3_zscore	-0.000933206230463773	0.895690571632963	-0.211330113441115
MOB3A	monocyte	LPS	PC3_zscore	-0.0014102738544461	0.880439781353055	-0.291439048503866
MOB3A	monocyte	IAV	PC3_zscore	-0.00115148457832662	0.888521772988781	-0.24619496510909
MOB3A	monocyte	Tcruzi	PC3_zscore	-0.001194045651554	0.886697061639126	-0.262300904429215
MOB3A	B	NI	PC3_zscore	-0.00132673146316734	0.884479517239683	-0.276256209400022
MOB3A	B	LPS	PC3_zscore	-0.0013170302077386	0.885194737993117	-0.271887747320275
MOB3A	B	IAV	PC3_zscore	-0.00178550493226452	0.878300110960828	-0.276347461640162
MOB3A	B	Tcruzi	PC3_zscore	-0.00135866099666137	0.88413366151145	-0.275144398047508
MOB3A	CD4T	NI	PC3_zscore	-0.00114507276981615	0.887635686840733	-0.265398815661035
MOB3A	CD4T	LPS	PC3_zscore	-0.001312199266845	0.882833366083456	-0.287271169752292
MOB3A	CD4T	IAV	PC3_zscore	-0.0350604444550889	0.00998783023266892	-2.38740610058564
MOB3A	CD4T	Tcruzi	PC3_zscore	-0.00111483190731349	0.888985059837588	-0.253228141679119
AP3D1	NK	NI	PC3_zscore	-0.00251639177774419	0.499172742377355	-0.615554491914327
AP3D1	NK	LPS	PC3_zscore	-0.0024526998359426	0.501910101332512	-0.594594527518798
AP3D1	NK	IAV	PC3_zscore	-0.00248248252117944	0.461788263632356	-0.400858530921984
AP3D1	NK	Tcruzi	PC3_zscore	-0.00242053780228575	0.503291843729477	-0.583008079843856
AP3D1	CD8T	NI	PC3_zscore	-0.00258652658141044	0.49610550121283	-0.63194853008959
AP3D1	CD8T	LPS	PC3_zscore	-0.0025068496078086	0.499496924827867	-0.613577707866561
AP3D1	CD8T	IAV	PC3_zscore	-0.00253903099475784	0.498077470342243	-0.613218516354654
AP3D1	CD8T	Tcruzi	PC3_zscore	-0.00261439830476425	0.495319197126549	-0.632026586170648
AP3D1	monocyte	NI	PC3_zscore	-0.0024174585759	0.503338961058736	-0.594783030313003
AP3D1	monocyte	LPS	PC3_zscore	-0.0024536069521976	0.494930040446885	-0.591966745527305
AP3D1	monocyte	IAV	PC3_zscore	-0.00274698656948413	0.467254805913375	-0.611747268559007
AP3D1	monocyte	Tcruzi	PC3_zscore	-0.00260900225914579	0.493783945998459	-0.647188240632205
AP3D1	B	NI	PC3_zscore	-0.00248976800259082	0.500179383252401	-0.616463708527196
AP3D1	B	LPS	PC3_zscore	-0.00248009215677274	0.500672791091494	-0.613291584023523
AP3D1	B	IAV	PC3_zscore	-0.00236694973965448	0.500488312294579	-0.527589387221725
AP3D1	B	Tcruzi	PC3_zscore	-0.00259766874884239	0.495371571675661	-0.63643806635685
AP3D1	CD4T	NI	PC3_zscore	-0.00248701155756666	0.50018769511766	-0.619826858430042
AP3D1	CD4T	LPS	PC3_zscore	-0.0024752886344429	0.500847667939734	-0.616620715429737
AP3D1	CD4T	IAV	PC3_zscore	-0.00263548238997957	0.387802855525557	-0.481474311049289
AP3D1	CD4T	Tcruzi	PC3_zscore	-0.00237988606709655	0.505549535370036	-0.573448222266103
DOT1L	NK	NI	PC3_zscore	0.00683732336185092	0.519961286584278	0.516613698550754
DOT1L	NK	LPS	PC3_zscore	0.00337353122664044	0.580284449894177	0.299198959443116
DOT1L	NK	IAV	PC3_zscore	0.00379469366846109	0.55614683266647	0.302333284424412
DOT1L	NK	Tcruzi	PC3_zscore	0.0043807752000305	0.560758020758534	0.380575336617487
DOT1L	CD8T	NI	PC3_zscore	0.00220506110158947	0.599360150948221	0.199928163943588
DOT1L	CD8T	LPS	PC3_zscore	0.00236793177188968	0.595558576790241	0.212962575234936
DOT1L	CD8T	IAV	PC3_zscore	0.00696410096743452	0.511999217432066	0.535122262235811
DOT1L	CD8T	Tcruzi	PC3_zscore	0.00353219155860381	0.571111360586386	0.326225268251414
DOT1L	monocyte	NI	PC3_zscore	0.00759107415441511	0.478642125011641	0.668054534422812
DOT1L	monocyte	LPS	PC3_zscore	-4.95534531113218e-05	0.661985053737677	-0.00459505028708238
DOT1L	monocyte	IAV	PC3_zscore	0.00231650640998064	0.592643727393811	0.237756584382328
DOT1L	monocyte	Tcruzi	PC3_zscore	0.00689265655557804	0.487407402482256	0.655245590362012
DOT1L	B	NI	PC3_zscore	0.00284220752886049	0.588667403847914	0.273564744975148
DOT1L	B	LPS	PC3_zscore	-1.81553253355568e-05	0.650956695484115	-0.00145507615015126
DOT1L	B	IAV	PC3_zscore	0.00281795684641377	0.588310197474552	0.25936863942717
DOT1L	B	Tcruzi	PC3_zscore	0.00509549783516684	0.538087837838691	0.475951099020873
DOT1L	CD4T	NI	PC3_zscore	0.00436258943715865	0.548559539011996	0.451555488028014
DOT1L	CD4T	LPS	PC3_zscore	0.0051461018557686	0.527962387115959	0.532591167185651
DOT1L	CD4T	IAV	PC3_zscore	0.0160620264781171	0.1677363766167	1.05975972770421
DOT1L	CD4T	Tcruzi	PC3_zscore	0.00353875296782778	0.569546408527808	0.36078210779794
PLEKHJ1	NK	NI	PC3_zscore	-0.0155440987028833	0.0351016753264801	-2.18784969478385
PLEKHJ1	NK	LPS	PC3_zscore	-0.0153079303589753	0.0385004240857779	-2.14954060231349
PLEKHJ1	NK	IAV	PC3_zscore	-0.0164288119657214	0.0270022366284064	-2.14572310757469
PLEKHJ1	NK	Tcruzi	PC3_zscore	-0.0143811460815979	0.0560710760227042	-1.91389090916424
PLEKHJ1	CD8T	NI	PC3_zscore	-0.0151296550288938	0.0327621621958412	-2.39978587290576
PLEKHJ1	CD8T	LPS	PC3_zscore	-0.0159917188614934	0.0256542564665156	-2.36077233851206
PLEKHJ1	CD8T	IAV	PC3_zscore	-0.0164370238787662	0.0243482080142368	-2.23175266394928
PLEKHJ1	CD8T	Tcruzi	PC3_zscore	-0.0161377899415189	0.0236104560545007	-2.39795323783453
PLEKHJ1	monocyte	NI	PC3_zscore	-0.0172444800959725	0.0178097573849543	-2.31843232083605
PLEKHJ1	monocyte	LPS	PC3_zscore	-0.0185586056243578	0.0157078600286276	-1.96326959944933
PLEKHJ1	monocyte	IAV	PC3_zscore	-0.0197558951773284	0.00388773925693653	-1.7892392092599
PLEKHJ1	monocyte	Tcruzi	PC3_zscore	-0.015530665707911	0.0261417144765069	-2.51299314159623
PLEKHJ1	B	NI	PC3_zscore	-0.0135361330573972	0.0720774127023587	-1.7929155506378
PLEKHJ1	B	LPS	PC3_zscore	-0.0162292937818951	0.0243633246404048	-2.33530825301102
PLEKHJ1	B	IAV	PC3_zscore	-0.0176556550457707	0.0191736474687655	-2.03340185129512
PLEKHJ1	B	Tcruzi	PC3_zscore	-0.0143707179663611	0.0521845866664479	-2.04577477484149
PLEKHJ1	CD4T	NI	PC3_zscore	-0.0138361209018649	0.0493996263591148	-2.19018316912612
PLEKHJ1	CD4T	LPS	PC3_zscore	-0.0155380451500606	0.0201995614060063	-2.80832877713384
PLEKHJ1	CD4T	IAV	PC3_zscore	-0.0131295537109405	0.0765783933505917	-1.82932317866812
PLEKHJ1	CD4T	Tcruzi	PC3_zscore	-0.0146466450033445	0.031737606465249	-2.52555876248715
SF3A2	NK	NI	PC3_zscore	-0.0158582064425052	0.000231730052003609	-4.2485826167446
SF3A2	NK	LPS	PC3_zscore	-0.0158669837886239	0.000195903854915525	-4.23137305794019
SF3A2	NK	IAV	PC3_zscore	-0.015867234276045	0.000143126001168392	-4.23429896273734
SF3A2	NK	Tcruzi	PC3_zscore	-0.0158497656694157	0.000344371224990647	-4.24554027512199
SF3A2	CD8T	NI	PC3_zscore	-0.0158495818368551	0.000274160347576768	-4.25596995231096
SF3A2	CD8T	LPS	PC3_zscore	-0.0158581400478245	0.00020841554969997	-4.2541063202608
SF3A2	CD8T	IAV	PC3_zscore	-0.0158656975408096	0.000190249533823517	-4.23697462495839
SF3A2	CD8T	Tcruzi	PC3_zscore	-0.0158566734576207	0.000213459645313718	-4.25610323889265
SF3A2	monocyte	NI	PC3_zscore	-0.0158734149808527	0.000171723098866927	-4.21702430030263
SF3A2	monocyte	LPS	PC3_zscore	-0.015856582225164	0.000207865250830386	-4.25666003797595
SF3A2	monocyte	IAV	PC3_zscore	-0.0158604234830631	0.000185829539943172	-4.2501680402832
SF3A2	monocyte	Tcruzi	PC3_zscore	-0.0158582050905368	0.000206003485892392	-4.25487397141497
SF3A2	B	NI	PC3_zscore	-0.0158423181984925	0.000463088213505491	-4.23911781002958
SF3A2	B	LPS	PC3_zscore	-0.0158513442853301	0.000271864836017599	-4.25461752202982
SF3A2	B	IAV	PC3_zscore	-0.0158643550947444	0.0001841668872411	-4.2422992301174
SF3A2	B	Tcruzi	PC3_zscore	-0.0158533215111835	0.000260585309436623	-4.253379396028
SF3A2	CD4T	NI	PC3_zscore	-0.0158486545245965	0.000221671250932087	-4.26193061581655
SF3A2	CD4T	LPS	PC3_zscore	-0.0158522117509231	0.000197004989824001	-4.26503814934031
SF3A2	CD4T	IAV	PC3_zscore	-0.0158455813224991	0.000243673669799049	-4.25618972747803
SF3A2	CD4T	Tcruzi	PC3_zscore	-0.0158531100472442	0.000197920175073696	-4.26426070918618
OAZ1	NK	NI	PC3_zscore	-0.0113953564044315	2.29668129203553e-05	-4.76031726414106
OAZ1	NK	LPS	PC3_zscore	-0.0113958168106888	2.24870727002502e-05	-4.75589232913725
OAZ1	NK	IAV	PC3_zscore	-0.0113952058595972	2.09133828685815e-05	-4.76129126291058
OAZ1	NK	Tcruzi	PC3_zscore	-0.0113953787051357	2.31651609550187e-05	-4.75993439247148
OAZ1	CD8T	NI	PC3_zscore	-0.0113952344901803	2.32652083218543e-05	-4.76110471214726
OAZ1	CD8T	LPS	PC3_zscore	-0.0113952599504981	2.32834060700515e-05	-4.76087716715244
OAZ1	CD8T	IAV	PC3_zscore	-0.0113950406832527	2.54324166919506e-05	-4.76134457368291
OAZ1	CD8T	Tcruzi	PC3_zscore	-0.0113949886034415	2.55625155575201e-05	-4.76157546923926
OAZ1	monocyte	NI	PC3_zscore	-0.0113947098770714	2.87190757876088e-05	-4.76163606469994
OAZ1	monocyte	LPS	PC3_zscore	-0.0113952259114301	1.75392864297796e-05	-4.76197017035225
OAZ1	monocyte	IAV	PC3_zscore	-0.0113947508669876	2.67321508161666e-05	-4.76172826605698
OAZ1	monocyte	Tcruzi	PC3_zscore	-0.0113945913721555	3.3941289209638e-05	-4.76099232819208
OAZ1	B	NI	PC3_zscore	-0.0113945976474845	3.24568184811858e-05	-4.76118532243656
OAZ1	B	LPS	PC3_zscore	-0.0113947282345539	2.79602722792482e-05	-4.76173286630179
OAZ1	B	IAV	PC3_zscore	-0.0113950383502003	2.3011002493023e-05	-4.76196925180943
OAZ1	B	Tcruzi	PC3_zscore	-0.0113945677674238	3.48750408036835e-05	-4.76087938053432
OAZ1	CD4T	NI	PC3_zscore	-0.0113947714921271	2.62693474104569e-05	-4.76195400955809
OAZ1	CD4T	LPS	PC3_zscore	-0.0113950614206191	2.31247729742812e-05	-4.76208738348445
OAZ1	CD4T	IAV	PC3_zscore	-0.0113946468149747	2.63635640662674e-05	-4.76131975762632
OAZ1	CD4T	Tcruzi	PC3_zscore	-0.0113949466795718	2.41075691039816e-05	-4.76210223909769
LSM7	NK	NI	PC3_zscore	-0.0018003355998149	0.744245507513727	-0.440733037400569
LSM7	NK	LPS	PC3_zscore	-0.00168113866807888	0.748401564390341	-0.428106489585185
LSM7	NK	IAV	PC3_zscore	-0.00204997111561509	0.728825033489638	-0.442160492729971
LSM7	NK	Tcruzi	PC3_zscore	-0.00168370934248581	0.748836345468231	-0.42233276446845
LSM7	CD8T	NI	PC3_zscore	-0.00134744102571323	0.762539616603048	-0.370945654659042
LSM7	CD8T	LPS	PC3_zscore	-0.0010849404388728	0.774459789065943	-0.278350111631796
LSM7	CD8T	IAV	PC3_zscore	-0.00149946899353966	0.756196157032907	-0.389512799167575
LSM7	CD8T	Tcruzi	PC3_zscore	-0.00131503012131552	0.764056434807122	-0.355451563337059
LSM7	monocyte	NI	PC3_zscore	-0.0019967255450948	0.738421550171701	-0.446353343704612
LSM7	monocyte	LPS	PC3_zscore	-0.00166060270897273	0.748027486747713	-0.419301785638765
LSM7	monocyte	IAV	PC3_zscore	-0.00186286773600289	0.737575471374719	-0.428266229051103
LSM7	monocyte	Tcruzi	PC3_zscore	-0.0021397300125746	0.736391727300071	-0.439249153599037
LSM7	B	NI	PC3_zscore	-0.00104828598215881	0.776570542187287	-0.26799791770095
LSM7	B	LPS	PC3_zscore	-0.00150425568237253	0.755127324545535	-0.407040171632711
LSM7	B	IAV	PC3_zscore	-0.00424729355165712	0.680863654322576	-0.434149995535267
LSM7	B	Tcruzi	PC3_zscore	-0.000903144041302646	0.781314747013968	-0.214582664509958
LSM7	CD4T	NI	PC3_zscore	-0.0015572221870965	0.749799306411566	-0.447167480418875
LSM7	CD4T	LPS	PC3_zscore	-0.00145804146445438	0.755452130279848	-0.424490971641453
LSM7	CD4T	IAV	PC3_zscore	0.00944868606005791	0.304292214831345	0.864425942758654
LSM7	CD4T	Tcruzi	PC3_zscore	-0.00157287741177893	0.749864063607067	-0.442797012918089
SPPL2B	NK	NI	PC3_zscore	0.0089359198550971	0.322316931289697	0.424075896683726
SPPL2B	NK	LPS	PC3_zscore	0.0102434231172771	0.305987033532374	0.489569890910287
SPPL2B	NK	IAV	PC3_zscore	0.00182060759313812	0.376966211319394	0.0635492311626997
SPPL2B	NK	Tcruzi	PC3_zscore	0.00946936183222831	0.315580502398547	0.45187456722028
SPPL2B	CD8T	NI	PC3_zscore	0.0270980276959114	0.0967467087966873	1.32905444792419
SPPL2B	CD8T	LPS	PC3_zscore	0.0185696517746045	0.137838060966211	1.28883153118249
SPPL2B	CD8T	IAV	PC3_zscore	0.0218994643086781	0.116083126101236	1.31612853294168
SPPL2B	CD8T	Tcruzi	PC3_zscore	0.0180293186139736	0.143223178411682	1.27132479325771
SPPL2B	monocyte	NI	PC3_zscore	0.0172675895485048	0.146750889881626	1.27996576333096
SPPL2B	monocyte	LPS	PC3_zscore	0.0168359665270951	0.156095369854401	1.22050862104784
SPPL2B	monocyte	IAV	PC3_zscore	0.0177026006791778	0.15186989365462	1.1965223485055
SPPL2B	monocyte	Tcruzi	PC3_zscore	0.0186445653944454	0.132419930296524	1.32664728689748
SPPL2B	B	NI	PC3_zscore	0.0144737930374234	0.199574114890108	1.06305360032437
SPPL2B	B	LPS	PC3_zscore	0.0170717640618038	0.15493650252332	1.24704125502297
SPPL2B	B	IAV	PC3_zscore	0.00993381942695869	0.306192332470641	0.590348037192314
SPPL2B	B	Tcruzi	PC3_zscore	0.0115461402103689	0.268420591147242	0.752713053293261
SPPL2B	CD4T	NI	PC3_zscore	0.0127717010344041	0.219239424744412	0.962757170159006
SPPL2B	CD4T	LPS	PC3_zscore	0.0140965733508809	0.189017438928788	1.10886817986938
SPPL2B	CD4T	IAV	PC3_zscore	0.0230488854876807	0.0375395416495825	1.73702856867957
SPPL2B	CD4T	Tcruzi	PC3_zscore	0.0207666482757315	0.108890308170489	1.48261678295215
TIMM13	NK	NI	PC3_zscore	0.00129881926403482	0.665781257908868	0.120496159277084
TIMM13	NK	LPS	PC3_zscore	0.0099848102029579	0.513415243128126	0.598567208620922
TIMM13	NK	IAV	PC3_zscore	-0.000769584189724669	0.643534586159147	-0.0652671590767647
TIMM13	NK	Tcruzi	PC3_zscore	0.00126386027941256	0.667507626606889	0.113847007926975
TIMM13	CD8T	NI	PC3_zscore	0.00208171239579404	0.637183556803384	0.216847925893968
TIMM13	CD8T	LPS	PC3_zscore	6.10964955788912e-05	0.680246916151221	0.00609424706180026
TIMM13	CD8T	IAV	PC3_zscore	-0.00178760000821807	0.633771289133057	-0.157529068769041
TIMM13	CD8T	Tcruzi	PC3_zscore	0.00240427562944406	0.633909458896399	0.233895618455164
TIMM13	monocyte	NI	PC3_zscore	-0.0111585171255893	0.450891172196838	-0.744314284385602
TIMM13	monocyte	LPS	PC3_zscore	-0.00521099181079708	0.533987681979827	-0.498073063239213
TIMM13	monocyte	IAV	PC3_zscore	-0.00742001224647533	0.489470875734926	-0.590454056272622
TIMM13	monocyte	Tcruzi	PC3_zscore	-0.00822463886569426	0.491431844830926	-0.630761166105646
TIMM13	B	NI	PC3_zscore	-0.0087899975319692	0.480449149465747	-0.651975150972154
TIMM13	B	LPS	PC3_zscore	-0.0087615123855935	0.480764106031492	-0.651143806446846
TIMM13	B	IAV	PC3_zscore	-0.00158344483016897	0.635784760579809	-0.160594567484578
TIMM13	B	Tcruzi	PC3_zscore	0.0024005744880772	0.622368568158854	0.24960355274958
TIMM13	CD4T	NI	PC3_zscore	0.00634270561987133	0.504435525495226	0.622238223329587
TIMM13	CD4T	LPS	PC3_zscore	0.00237004726987505	0.602104207972033	0.320497894995185
TIMM13	CD4T	IAV	PC3_zscore	0.0122736190049674	0.204078376856804	1.06876668255679
TIMM13	CD4T	Tcruzi	PC3_zscore	0.00381610400645627	0.569662735214398	0.428442658923531
LMNB2	NK	NI	PC3_zscore	-0.010454810630917	0.268133227281074	-1.01841060077758
LMNB2	NK	LPS	PC3_zscore	-0.0109677583903375	0.258928214970907	-1.05829668475735
LMNB2	NK	IAV	PC3_zscore	-0.0107177601593149	0.249099244327871	-0.955850399145344
LMNB2	NK	Tcruzi	PC3_zscore	-0.0106443809884191	0.264559720153893	-1.03820900801713
LMNB2	CD8T	NI	PC3_zscore	-0.0109940281530145	0.254006606447727	-1.10691395331966
LMNB2	CD8T	LPS	PC3_zscore	-0.0108153088871697	0.257768885849628	-1.08780229167528
LMNB2	CD8T	IAV	PC3_zscore	-0.0110377578986082	0.254055335579277	-1.09540324245353
LMNB2	CD8T	Tcruzi	PC3_zscore	-0.0113623335549557	0.248601060940634	-1.11253802893897
LMNB2	monocyte	NI	PC3_zscore	-0.0102800216380545	0.270414246611753	-1.03570281801701
LMNB2	monocyte	LPS	PC3_zscore	-0.0142700761806959	0.17861250166336	-1.10899091308144
LMNB2	monocyte	IAV	PC3_zscore	-0.0112080271928048	0.239267628886289	-1.09293851680541
LMNB2	monocyte	Tcruzi	PC3_zscore	-0.0105282949435502	0.26299373362195	-1.08318909078036
LMNB2	B	NI	PC3_zscore	-0.0104334709136685	0.267934842776939	-1.03564793498705
LMNB2	B	LPS	PC3_zscore	-0.0106285074855154	0.26344499957193	-1.0612867112011
LMNB2	B	IAV	PC3_zscore	-0.0114240460044238	0.24763119503287	-1.0592695317828
LMNB2	B	Tcruzi	PC3_zscore	-0.0111999537356152	0.252034789453265	-1.09714246366859
LMNB2	CD4T	NI	PC3_zscore	-0.0104830746430321	0.264101809525269	-1.07366962955715
LMNB2	CD4T	LPS	PC3_zscore	-0.0104839194906653	0.264168688253127	-1.07469062606394
LMNB2	CD4T	IAV	PC3_zscore	-0.0112420238845416	0.203205464391072	-1.12434516636935
LMNB2	CD4T	Tcruzi	PC3_zscore	-0.0106459651219455	0.25976652436176	-1.09365480185886
GADD45B	NK	NI	PC3_zscore	0.0348221751039866	0.0226896831430052	1.95955932055271
GADD45B	NK	LPS	PC3_zscore	0.0613096225674057	5.73487142245717e-05	3.16262243347381
GADD45B	NK	IAV	PC3_zscore	0.0657909418551315	1.68409011116987e-05	3.22371659329382
GADD45B	NK	Tcruzi	PC3_zscore	0.0356531059255316	0.0260886286092738	1.89474262890226
GADD45B	CD8T	NI	PC3_zscore	0.00980482422156767	0.271197575037082	0.626797251714278
GADD45B	CD8T	LPS	PC3_zscore	0.020641478256005	0.0921153431313735	1.34828357270518
GADD45B	CD8T	IAV	PC3_zscore	0.0383193884989027	0.00991810591120148	2.24938622374909
GADD45B	CD8T	Tcruzi	PC3_zscore	0.0218600569139048	0.0855948304474966	1.38791282456877
GADD45B	monocyte	NI	PC3_zscore	-0.0196382342483875	0.268210510392097	-0.623024808947077
GADD45B	monocyte	LPS	PC3_zscore	-0.0106860078831049	0.338107262477658	-0.402456496553593
GADD45B	monocyte	IAV	PC3_zscore	0.0197898106535282	0.178906095873837	0.915719995431823
GADD45B	monocyte	Tcruzi	PC3_zscore	-0.0126515156125162	0.33282862798943	-0.43077423495186
GADD45B	B	NI	PC3_zscore	0.00384959928997695	0.431729832537785	0.178797153831478
GADD45B	B	LPS	PC3_zscore	0.00140909524991168	0.480789737631646	0.0699244078996832
GADD45B	B	IAV	PC3_zscore	0.0545851206560652	0.000961052283001473	2.61736772936832
GADD45B	B	Tcruzi	PC3_zscore	-0.0133865086508821	0.284781871620096	-0.532774796867946
GADD45B	CD4T	NI	PC3_zscore	0.0335793232332978	0.0185994224867541	2.05916612692013
GADD45B	CD4T	LPS	PC3_zscore	0.0214076865076822	0.0847466749463031	1.39044107169363
GADD45B	CD4T	IAV	PC3_zscore	0.048589583294976	0.000461148418811235	2.9135082850187
GADD45B	CD4T	Tcruzi	PC3_zscore	0.024099800683208	0.086915481310018	1.37266109145906
SLC39A3	NK	NI	PC3_zscore	-0.00278679443784169	0.582564164222977	-0.340692759290576
SLC39A3	NK	LPS	PC3_zscore	-0.00272281081881501	0.583790806094768	-0.327588365988185
SLC39A3	NK	IAV	PC3_zscore	-0.00371980721107871	0.526429422006831	-0.324626554663745
SLC39A3	NK	Tcruzi	PC3_zscore	-0.00316484247524294	0.572266611371614	-0.394294324112733
SLC39A3	CD8T	NI	PC3_zscore	-0.00325735324523095	0.567688393925083	-0.410410979740276
SLC39A3	CD8T	LPS	PC3_zscore	-0.00350144648110232	0.561221751567343	-0.437690789554536
SLC39A3	CD8T	IAV	PC3_zscore	-0.00324744175436043	0.567634409576392	-0.398959866843346
SLC39A3	CD8T	Tcruzi	PC3_zscore	-0.00322431813808471	0.568648140754952	-0.404122654093197
SLC39A3	monocyte	NI	PC3_zscore	-0.00347836022832316	0.558285740208894	-0.454184639115653
SLC39A3	monocyte	LPS	PC3_zscore	-0.00289480587235539	0.568140892848976	-0.349366878310349
SLC39A3	monocyte	IAV	PC3_zscore	-0.00414380500351376	0.520522062578967	-0.428916606637315
SLC39A3	monocyte	Tcruzi	PC3_zscore	-0.00329968853877147	0.565321530073999	-0.434004861554253
SLC39A3	B	NI	PC3_zscore	-0.00329379054505577	0.566425532154482	-0.427998655569206
SLC39A3	B	LPS	PC3_zscore	-0.00321165472448107	0.56923637414179	-0.417525508327576
SLC39A3	B	IAV	PC3_zscore	-0.00269397517171378	0.578254056229986	-0.308196303984423
SLC39A3	B	Tcruzi	PC3_zscore	-0.00293619150273003	0.57880250725231	-0.375823562016746
SLC39A3	CD4T	NI	PC3_zscore	-0.0033513472626933	0.564174079779801	-0.433755656288553
SLC39A3	CD4T	LPS	PC3_zscore	-0.00351943499593613	0.558941858960324	-0.453103074758577
SLC39A3	CD4T	IAV	PC3_zscore	-0.00348051573346538	0.454831260407907	-0.340391269994385
SLC39A3	CD4T	Tcruzi	PC3_zscore	-0.00349316140584833	0.560524798342865	-0.444962332209098
SGTA	NK	NI	PC3_zscore	-0.00269536574459435	0.498139725093368	-0.375225947454145
SGTA	NK	LPS	PC3_zscore	-0.00265036744001205	0.498749783990215	-0.361042630517094
SGTA	NK	IAV	PC3_zscore	-0.000429054755951848	0.496837171480154	-0.0358587021189479
SGTA	NK	Tcruzi	PC3_zscore	-0.00271422574469701	0.497536460851519	-0.377449236398876
SGTA	CD8T	NI	PC3_zscore	-0.00443331084688262	0.435843396646826	-0.680327567451273
SGTA	CD8T	LPS	PC3_zscore	-0.003732002252377	0.458733334920654	-0.57787671737614
SGTA	CD8T	IAV	PC3_zscore	-0.00440742680852003	0.439167083778915	-0.650049434505856
SGTA	CD8T	Tcruzi	PC3_zscore	-0.00458061378430183	0.432880638159647	-0.684029488612716
SGTA	monocyte	NI	PC3_zscore	-0.00374332148738162	0.452446973456486	-0.650483601149923
SGTA	monocyte	LPS	PC3_zscore	-0.00353790302814978	0.458387353331557	-0.59611323331228
SGTA	monocyte	IAV	PC3_zscore	-0.00431068730703174	0.41605175954072	-0.672732711974449
SGTA	monocyte	Tcruzi	PC3_zscore	-0.00285242552727993	0.497533920099638	-0.453499383845448
SGTA	B	NI	PC3_zscore	-0.00332308502303592	0.475490688752575	-0.531274520555171
SGTA	B	LPS	PC3_zscore	-0.00314592266383155	0.482810608687459	-0.495120504637271
SGTA	B	IAV	PC3_zscore	-0.00416928935289662	0.445935692302765	-0.573143122019412
SGTA	B	Tcruzi	PC3_zscore	-0.0036873317245725	0.460703489581707	-0.595518586279517
SGTA	CD4T	NI	PC3_zscore	-0.0037461190414408	0.455446570303891	-0.630644920343985
SGTA	CD4T	LPS	PC3_zscore	-0.00585888435430752	0.406894726644414	-0.744376866014701
SGTA	CD4T	IAV	PC3_zscore	-0.00273769521992259	0.40898551295418	-0.347208456099381
SGTA	CD4T	Tcruzi	PC3_zscore	-0.00482002776612737	0.422299418132938	-0.73307333324311
THOP1	NK	NI	PC3_zscore	-0.00211188913924585	0.61738453503202	-0.312158843403924
THOP1	NK	LPS	PC3_zscore	-0.002038986277946	0.619072683993156	-0.295267494593512
THOP1	NK	IAV	PC3_zscore	-0.000658546396927656	0.592984530955596	-0.0559258363789667
THOP1	NK	Tcruzi	PC3_zscore	-0.00202516947958513	0.619992328369138	-0.295669273418414
THOP1	CD8T	NI	PC3_zscore	-0.00266791410524041	0.598399808989959	-0.404701673501
THOP1	CD8T	LPS	PC3_zscore	-0.00282348982081613	0.594174968549205	-0.420810363099712
THOP1	CD8T	IAV	PC3_zscore	-0.00266640070481958	0.598664221531989	-0.394545253139149
THOP1	CD8T	Tcruzi	PC3_zscore	-0.00260193813408795	0.600504925821142	-0.394674760846432
THOP1	monocyte	NI	PC3_zscore	-0.00256533659400801	0.599355710394786	-0.403809833805816
THOP1	monocyte	LPS	PC3_zscore	-0.00278881213776016	0.584607180499685	-0.403926587747617
THOP1	monocyte	IAV	PC3_zscore	-0.00263248625807713	0.573974423953974	-0.327387479536687
THOP1	monocyte	Tcruzi	PC3_zscore	-0.00244913315331677	0.604713686928013	-0.388060006660773
THOP1	B	NI	PC3_zscore	-0.00229044430261379	0.611840647125568	-0.35946189438038
THOP1	B	LPS	PC3_zscore	-0.00243974734547523	0.605494940567255	-0.385912143840778
THOP1	B	IAV	PC3_zscore	-0.00244813064707448	0.603804349446547	-0.36469403941115
THOP1	B	Tcruzi	PC3_zscore	-0.0022533244456194	0.613344556084984	-0.351876363722318
THOP1	CD4T	NI	PC3_zscore	-0.00256438893460376	0.600565387322095	-0.40206750037354
THOP1	CD4T	LPS	PC3_zscore	-0.00276984108161832	0.593493559359668	-0.428176573766219
THOP1	CD4T	IAV	PC3_zscore	-0.00447264886058447	0.421712458266708	-0.487006311334633
THOP1	CD4T	Tcruzi	PC3_zscore	-0.00270286737278398	0.596315550377706	-0.416827831955911
ZNF554	NK	NI	PC3_zscore	-0.00758999953205686	0.425391193946494	-0.636714302992775
ZNF554	NK	LPS	PC3_zscore	-0.00711846669078336	0.434374467604419	-0.592902754673943
ZNF554	NK	IAV	PC3_zscore	-0.00770393581758098	0.399724138130489	-0.564642896474475
ZNF554	NK	Tcruzi	PC3_zscore	-0.00652355527087834	0.44589171869233	-0.533855074522762
ZNF554	CD8T	NI	PC3_zscore	-0.00770581307534403	0.418028553551764	-0.670645241984631
ZNF554	CD8T	LPS	PC3_zscore	-0.00745804957526326	0.423300557992063	-0.644312465709238
ZNF554	CD8T	IAV	PC3_zscore	-0.00784750728489892	0.416142457244924	-0.666632638287602
ZNF554	CD8T	Tcruzi	PC3_zscore	-0.00758699116550023	0.420857196843508	-0.655373172843981
ZNF554	monocyte	NI	PC3_zscore	-0.00660674880137593	0.442111851439322	-0.556441621957575
ZNF554	monocyte	LPS	PC3_zscore	-0.00617030364778707	0.439270832475111	-0.47467105554744
ZNF554	monocyte	IAV	PC3_zscore	-0.00988590037102354	0.35825945955769	-0.681208368171745
ZNF554	monocyte	Tcruzi	PC3_zscore	-0.0085539963590341	0.402973439007245	-0.704136159902313
ZNF554	B	NI	PC3_zscore	-0.00743437437671112	0.425885501886887	-0.646126563622772
ZNF554	B	LPS	PC3_zscore	-0.00704597858812665	0.434695490223341	-0.607547563172171
ZNF554	B	IAV	PC3_zscore	-0.00844342789483869	0.405657810060325	-0.668857892031076
ZNF554	B	Tcruzi	PC3_zscore	-0.00731473943137828	0.428527787957218	-0.632453486509763
ZNF554	CD4T	NI	PC3_zscore	-0.00865718239064797	0.397937634252279	-0.739557072986296
ZNF554	CD4T	LPS	PC3_zscore	-0.00764316340878808	0.418056743266318	-0.682629231798724
ZNF554	CD4T	IAV	PC3_zscore	-0.00774891475949833	0.344610604372395	-0.622084754918038
ZNF554	CD4T	Tcruzi	PC3_zscore	-0.00731361214708787	0.42585226240354	-0.646547193692244
ZNF555	NK	NI	PC3_zscore	-0.0089606610514738	0.371272342470533	-0.76991215664525
ZNF555	NK	LPS	PC3_zscore	-0.00856449402993877	0.379023471631112	-0.729763474086315
ZNF555	NK	IAV	PC3_zscore	-0.00932605448108272	0.344027962021736	-0.71212354249747
ZNF555	NK	Tcruzi	PC3_zscore	-0.00816744469623324	0.386986245946235	-0.686747686116149
ZNF555	CD8T	NI	PC3_zscore	-0.00845049275118658	0.37822452463941	-0.736420135642251
ZNF555	CD8T	LPS	PC3_zscore	-0.00853365728946225	0.376316087285955	-0.742973663754776
ZNF555	CD8T	IAV	PC3_zscore	-0.00935642748060172	0.360566142147024	-0.807787004170736
ZNF555	CD8T	Tcruzi	PC3_zscore	-0.00888234950173061	0.369150352761302	-0.779305121477789
ZNF555	monocyte	NI	PC3_zscore	-0.00934997167577077	0.357801612363958	-0.829297511670043
ZNF555	monocyte	LPS	PC3_zscore	-0.00852236396198072	0.371055857889149	-0.728906460751835
ZNF555	monocyte	IAV	PC3_zscore	-0.0119876758160003	0.291605757564874	-0.817461963895637
ZNF555	monocyte	Tcruzi	PC3_zscore	-0.00851193834385558	0.378075349505968	-0.753055731419707
ZNF555	B	NI	PC3_zscore	-0.0089186376668695	0.369698545323566	-0.787960770796218
ZNF555	B	LPS	PC3_zscore	-0.0091976327207364	0.363880650667589	-0.8067908497881
ZNF555	B	IAV	PC3_zscore	-0.00888286148181212	0.369467263572372	-0.7657772963888
ZNF555	B	Tcruzi	PC3_zscore	-0.00835926286095522	0.382719633676935	-0.724978153862872
ZNF555	CD4T	NI	PC3_zscore	-0.00878657319383562	0.36963523656093	-0.799533149806113
ZNF555	CD4T	LPS	PC3_zscore	-0.00963764938872416	0.352264552920485	-0.851881098994967
ZNF555	CD4T	IAV	PC3_zscore	-0.00983054735175877	0.280394778824067	-0.822019398762005
ZNF555	CD4T	Tcruzi	PC3_zscore	-0.00944725977266537	0.356237045563484	-0.840159983410817
ZNF77	NK	NI	PC3_zscore	-0.00278936200682797	0.605373528841567	-0.29816369750001
ZNF77	NK	LPS	PC3_zscore	-0.00259420782307859	0.609565860953137	-0.271923298193197
ZNF77	NK	IAV	PC3_zscore	-0.00205990054394944	0.582467837606626	-0.165281243719613
ZNF77	NK	Tcruzi	PC3_zscore	-0.0031799709122432	0.596570367023973	-0.338858039148836
ZNF77	CD8T	NI	PC3_zscore	-0.00306126368820384	0.597509339816353	-0.331784871092979
ZNF77	CD8T	LPS	PC3_zscore	-0.00259046872269233	0.608338019918267	-0.274745893230388
ZNF77	CD8T	IAV	PC3_zscore	-0.00332232883124116	0.591853313265788	-0.349010276078327
ZNF77	CD8T	Tcruzi	PC3_zscore	-0.0032483787195283	0.593364904466122	-0.348659521022239
ZNF77	monocyte	NI	PC3_zscore	-0.0020222956061474	0.622433423311143	-0.208467298844379
ZNF77	monocyte	LPS	PC3_zscore	-0.00297265499033111	0.590721909185798	-0.3109289798626
ZNF77	monocyte	IAV	PC3_zscore	-0.00721273027605389	0.488476819068813	-0.458511673103154
ZNF77	monocyte	Tcruzi	PC3_zscore	-0.00346267497716979	0.586547640131178	-0.381380953873881
ZNF77	B	NI	PC3_zscore	-0.00323829943200041	0.593486551562187	-0.358882629161518
ZNF77	B	LPS	PC3_zscore	-0.002517270294414	0.612670526624215	-0.274832416014507
ZNF77	B	IAV	PC3_zscore	-0.00399235376935759	0.576302601516967	-0.374165923958977
ZNF77	B	Tcruzi	PC3_zscore	-0.00323608868723789	0.5935455625597	-0.357798901609743
ZNF77	CD4T	NI	PC3_zscore	-0.0032104507321032	0.592824099131965	-0.361717279844617
ZNF77	CD4T	LPS	PC3_zscore	-0.0033299361171355	0.589816711503086	-0.37287451314095
ZNF77	CD4T	IAV	PC3_zscore	-0.00246749503246578	0.517508957081972	-0.217783248566907
ZNF77	CD4T	Tcruzi	PC3_zscore	-0.00310777354767694	0.596007925305856	-0.344804188928684
S1PR4	NK	NI	PC3_zscore	-0.0286403794115898	0.00757104534256547	-2.22259061851006
S1PR4	NK	LPS	PC3_zscore	-0.0217942919588903	0.0340807942677727	-1.77798681082044
S1PR4	NK	IAV	PC3_zscore	-0.0324721236971525	0.00720762327450086	-2.24137915462161
S1PR4	NK	Tcruzi	PC3_zscore	-0.0219014218202379	0.0343265839086943	-1.71739675513431
S1PR4	CD8T	NI	PC3_zscore	0.0282812670273837	0.00301035668457511	2.71911677433306
S1PR4	CD8T	LPS	PC3_zscore	0.0353622398586411	0.00199395389053731	2.74035477312259
S1PR4	CD8T	IAV	PC3_zscore	0.0256390515606944	0.0177239014554852	2.05276677193619
S1PR4	CD8T	Tcruzi	PC3_zscore	0.0200047404000078	0.0274109331559953	1.89622931467805
S1PR4	monocyte	NI	PC3_zscore	-0.0044261678592291	0.42439394080748	-0.288831440088778
S1PR4	monocyte	LPS	PC3_zscore	0.00853606145661816	0.248435380501614	0.604185586532326
S1PR4	monocyte	IAV	PC3_zscore	-0.00564362127503453	0.393458079735941	-0.343460148396863
S1PR4	monocyte	Tcruzi	PC3_zscore	0.0156318814932629	0.103947967247312	1.13327478238517
S1PR4	B	NI	PC3_zscore	0.00524191829460269	0.315332714304164	0.484160752846819
S1PR4	B	LPS	PC3_zscore	-0.000480068749104465	0.483126549189665	-0.0445077236251907
S1PR4	B	IAV	PC3_zscore	-0.0113571460186379	0.177124571680347	-0.864389269853819
S1PR4	B	Tcruzi	PC3_zscore	-0.000422779429425628	0.485576325852047	-0.0372303841356861
S1PR4	CD4T	NI	PC3_zscore	0.0193205736247577	0.00941694507673379	2.3347792172408
S1PR4	CD4T	LPS	PC3_zscore	0.0171103147597773	0.0209502879630556	2.03062420925966
S1PR4	CD4T	IAV	PC3_zscore	-0.00250130018691145	0.40441532203913	-0.282689740685912
S1PR4	CD4T	Tcruzi	PC3_zscore	0.0118875912438322	0.0912635621032409	1.32659504140621
NCLN	NK	NI	PC3_zscore	-0.0402513337720786	0.000247006070011047	-4.49738023563899
NCLN	NK	LPS	PC3_zscore	-0.0401473702138997	0.000372491665104002	-4.48896603429551
NCLN	NK	IAV	PC3_zscore	-0.0399750053067622	0.000763852708510648	-4.43309253513845
NCLN	NK	Tcruzi	PC3_zscore	-0.0399818525225089	0.000843618101387	-4.42307534511126
NCLN	CD8T	NI	PC3_zscore	-0.0402180916108371	0.000159438099139098	-4.53122003910455
NCLN	CD8T	LPS	PC3_zscore	-0.040263635108793	0.000168919442022131	-4.51320383319804
NCLN	CD8T	IAV	PC3_zscore	-0.0405061448988103	6.27010372510339e-05	-4.44871172182657
NCLN	CD8T	Tcruzi	PC3_zscore	-0.0400873785498268	0.000372961198433219	-4.49351710431291
NCLN	monocyte	NI	PC3_zscore	-0.040286148291993	3.44610278977253e-05	-4.60201046442743
NCLN	monocyte	LPS	PC3_zscore	-0.0400307352355038	0.000281074129628411	-4.52132472942712
NCLN	monocyte	IAV	PC3_zscore	-0.0399721954433522	0.000457323076231142	-4.48337856170354
NCLN	monocyte	Tcruzi	PC3_zscore	-0.039860426477439	0.000452499492056946	-4.46209688609362
NCLN	B	NI	PC3_zscore	-0.0400573904231838	0.00033676947105088	-4.50671858922915
NCLN	B	LPS	PC3_zscore	-0.0405267256245344	3.53148601192066e-05	-4.48117905077249
NCLN	B	IAV	PC3_zscore	-0.0405241027101475	4.59748070903432e-05	-4.46888405684615
NCLN	B	Tcruzi	PC3_zscore	-0.0403369370950139	9.84753214463563e-05	-4.52496705021236
NCLN	CD4T	NI	PC3_zscore	-0.0400678615813722	7.41841821597644e-05	-4.58520558323662
NCLN	CD4T	LPS	PC3_zscore	-0.0404523738761013	7.9857985463283e-06	-4.59693815456539
NCLN	CD4T	IAV	PC3_zscore	-0.0404250340328301	5.64904205435646e-06	-4.60128361490301
NCLN	CD4T	Tcruzi	PC3_zscore	-0.0404586920386664	1.11571783244502e-05	-4.57315724250644
NFIC	NK	NI	PC3_zscore	1.81685216093116e-05	0.790949724748053	0.00461710187435467
NFIC	NK	LPS	PC3_zscore	-3.13627522308508e-05	0.790228445734804	-0.00787107504841805
NFIC	NK	IAV	PC3_zscore	-0.00029371481037076	0.740537589210993	-0.0379101470030435
NFIC	NK	Tcruzi	PC3_zscore	-2.56261996694526e-05	0.790392160631753	-0.00649712255740942
NFIC	CD8T	NI	PC3_zscore	0.000330977242943716	0.779512595078154	0.0792478573907407
NFIC	CD8T	LPS	PC3_zscore	-0.000118421422266577	0.786952736577574	-0.0298425778398171
NFIC	CD8T	IAV	PC3_zscore	0.000188992850243654	0.784997396840734	0.0446807702501945
NFIC	CD8T	Tcruzi	PC3_zscore	-7.18075050295195e-06	0.791125070860239	-0.00182846425822461
NFIC	monocyte	NI	PC3_zscore	0.000281304191728164	0.776858645234149	0.0737676982746317
NFIC	monocyte	LPS	PC3_zscore	0.000427621783404289	0.764044484577056	0.0971600504586925
NFIC	monocyte	IAV	PC3_zscore	-0.00293395781255654	0.655605846604767	-0.320250407968607
NFIC	monocyte	Tcruzi	PC3_zscore	4.41280870655713e-05	0.789352652271173	0.0122108329686555
NFIC	B	NI	PC3_zscore	-4.33135486975425e-05	0.789389278095862	-0.0116204578433946
NFIC	B	LPS	PC3_zscore	0.000178908616753975	0.783773429572243	0.0467650636331619
NFIC	B	IAV	PC3_zscore	0.000364556973868234	0.776804316101834	0.0722764511189396
NFIC	B	Tcruzi	PC3_zscore	1.69565612111161e-06	0.791435814211754	0.000452411747752059
NFIC	CD4T	NI	PC3_zscore	-0.000238848949451194	0.779597793240387	-0.0638772708723193
NFIC	CD4T	LPS	PC3_zscore	0.000115118133795675	0.785523342149729	0.0317367759491485
NFIC	CD4T	IAV	PC3_zscore	-0.00272894791815643	0.535286783238227	-0.383332573174994
NFIC	CD4T	Tcruzi	PC3_zscore	-9.95697550737541e-05	0.78668363970086	-0.0269661967455467
DOHH	NK	NI	PC3_zscore	-0.0189102242243591	0.0433488688282504	-2.0907854694887
DOHH	NK	LPS	PC3_zscore	-0.0187370737511556	0.0458756863247669	-2.04879415193445
DOHH	NK	IAV	PC3_zscore	-0.0193612911159388	0.0345638716494394	-2.09630360469546
DOHH	NK	Tcruzi	PC3_zscore	-0.0193683082914815	0.0386123833338328	-2.09865599311874
DOHH	CD8T	NI	PC3_zscore	-0.0195345913492723	0.035343592476931	-2.14424492685032
DOHH	CD8T	LPS	PC3_zscore	-0.019128320746273	0.038764096539404	-2.16590094304472
DOHH	CD8T	IAV	PC3_zscore	-0.0188352370350773	0.0429640479477353	-2.10583922992465
DOHH	CD8T	Tcruzi	PC3_zscore	-0.0187060275159358	0.0451934587170266	-2.07463143962641
DOHH	monocyte	NI	PC3_zscore	-0.0191911916707539	0.0360869560204474	-2.23915179284129
DOHH	monocyte	LPS	PC3_zscore	-0.0191610919821905	0.035207372346055	-2.25018087197564
DOHH	monocyte	IAV	PC3_zscore	-0.0187563366929336	0.0418284241898623	-2.12620717481818
DOHH	monocyte	Tcruzi	PC3_zscore	-0.0195183818992606	0.0336850250773002	-2.22602168995604
DOHH	B	NI	PC3_zscore	-0.0189189816675066	0.0422631022478752	-2.129779093221
DOHH	B	LPS	PC3_zscore	-0.0191950673865435	0.03863243946127	-2.15802067800899
DOHH	B	IAV	PC3_zscore	-0.0191458726953373	0.0390028570995939	-2.15209806986784
DOHH	B	Tcruzi	PC3_zscore	-0.0189208682062316	0.0423752500134517	-2.12436326664977
DOHH	CD4T	NI	PC3_zscore	-0.0189867849999925	0.0388525065872758	-2.20597154573608
DOHH	CD4T	LPS	PC3_zscore	-0.0192470007976674	0.0358532479989729	-2.23151248394512
DOHH	CD4T	IAV	PC3_zscore	-0.019307628483708	0.0234102996400257	-2.28681745861552
DOHH	CD4T	Tcruzi	PC3_zscore	-0.0185967299682144	0.0464948179360929	-2.080298212055
FZR1	NK	NI	PC3_zscore	-0.000221374880601583	0.755550997866603	-0.04492309988919
FZR1	NK	LPS	PC3_zscore	-1.44331513090544e-05	0.762484918767022	-0.00285153069775688
FZR1	NK	IAV	PC3_zscore	-0.00554946956808926	0.589719207993958	-0.359960815210886
FZR1	NK	Tcruzi	PC3_zscore	-0.000224097210421057	0.75547609016254	-0.0454009900597752
FZR1	CD8T	NI	PC3_zscore	-0.000311240111668561	0.75229789671157	-0.0634755970390716
FZR1	CD8T	LPS	PC3_zscore	8.38996071996698e-05	0.765984058085089	0.0164798480668552
FZR1	CD8T	IAV	PC3_zscore	-0.000233609069019715	0.755020358751575	-0.0460392483871878
FZR1	CD8T	Tcruzi	PC3_zscore	-0.000259998256724908	0.754224080884602	-0.0527343870350944
FZR1	monocyte	NI	PC3_zscore	0.000178883406820066	0.763746975344044	0.0358614227062905
FZR1	monocyte	LPS	PC3_zscore	-0.000956695115623304	0.71793605671458	-0.158534794522802
FZR1	monocyte	IAV	PC3_zscore	0.000109641623381803	0.737775360303094	0.0172757307351286
FZR1	monocyte	Tcruzi	PC3_zscore	-4.38706784726881e-05	0.763008632624132	-0.00932199731473749
FZR1	B	NI	PC3_zscore	-0.000224165570955749	0.755239587996802	-0.0474601074174958
FZR1	B	LPS	PC3_zscore	5.03889865453652e-05	0.766407837837658	0.0103657512719637
FZR1	B	IAV	PC3_zscore	-0.000379480069026219	0.747429802330884	-0.0700098341734789
FZR1	B	Tcruzi	PC3_zscore	-0.000189478454887888	0.756700636964402	-0.0399542377579391
FZR1	CD4T	NI	PC3_zscore	-0.000203744752330877	0.756161556100481	-0.0435986311077243
FZR1	CD4T	LPS	PC3_zscore	-0.000380705803181681	0.74861075861952	-0.0801289554047437
FZR1	CD4T	IAV	PC3_zscore	0.000968354373727365	0.623011622762497	0.128568569440191
FZR1	CD4T	Tcruzi	PC3_zscore	-0.00041525867828946	0.747824985567281	-0.0856332996104745
MFSD12	NK	NI	PC3_zscore	-0.000657695807196573	0.824033171812439	-0.132320492779784
MFSD12	NK	LPS	PC3_zscore	-0.000288746917463646	0.833979511114885	-0.0542606400648181
MFSD12	NK	IAV	PC3_zscore	-8.37865831126068e-05	0.813747717783893	-0.0106649520213287
MFSD12	NK	Tcruzi	PC3_zscore	-0.000417185946052905	0.830762072154506	-0.0818157270894284
MFSD12	CD8T	NI	PC3_zscore	-0.000204411295012036	0.836079225410893	-0.0386253434187618
MFSD12	CD8T	LPS	PC3_zscore	-0.000891332371475774	0.815922092930594	-0.181491271028395
MFSD12	CD8T	IAV	PC3_zscore	-0.00106549064660698	0.811732152050342	-0.201850709339338
MFSD12	CD8T	Tcruzi	PC3_zscore	-0.000331799819014029	0.832289945994033	-0.0641902655305354
MFSD12	monocyte	NI	PC3_zscore	-0.000930148207153848	0.813218719942638	-0.204299793988972
MFSD12	monocyte	LPS	PC3_zscore	-0.000853913731242986	0.812268975904691	-0.177021382117045
MFSD12	monocyte	IAV	PC3_zscore	0.000509076266005443	0.827824476289625	0.0674091593433302
MFSD12	monocyte	Tcruzi	PC3_zscore	-0.000798676576050967	0.818187503609643	-0.178171319083227
MFSD12	B	NI	PC3_zscore	-0.00119542366423119	0.804626882947362	-0.251415106893847
MFSD12	B	LPS	PC3_zscore	-0.000703267147709491	0.822179211612604	-0.161031881325308
MFSD12	B	IAV	PC3_zscore	-0.00067970100427205	0.822044507028382	-0.14855771951095
MFSD12	B	Tcruzi	PC3_zscore	-0.000699944453266628	0.822310627757623	-0.158873378307864
MFSD12	CD4T	NI	PC3_zscore	-0.00040776660612701	0.833997217595369	-0.0932044120942507
MFSD12	CD4T	LPS	PC3_zscore	-0.00112039598116825	0.805729180933753	-0.250130100830451
MFSD12	CD4T	IAV	PC3_zscore	-0.0158213874506145	0.191606852699802	-1.13632258131171
MFSD12	CD4T	Tcruzi	PC3_zscore	-0.000953523319379101	0.812184799783051	-0.216467885422588
HMG20B	NK	NI	PC3_zscore	-0.0104380525194251	0.222525766769621	-0.974475427411666
HMG20B	NK	LPS	PC3_zscore	-0.0117398306698937	0.193263760146603	-1.23459389705607
HMG20B	NK	IAV	PC3_zscore	-0.0101063639614808	0.21961264121471	-0.856111481239896
HMG20B	NK	Tcruzi	PC3_zscore	-0.0113252790615309	0.202226460554608	-1.16767465130785
HMG20B	CD8T	NI	PC3_zscore	-0.0124825528312203	0.160332374227469	-1.54164838299858
HMG20B	CD8T	LPS	PC3_zscore	-0.013160090505814	0.151792124482271	-1.55954608468337
HMG20B	CD8T	IAV	PC3_zscore	-0.0133328644450857	0.151452353599049	-1.53212116277773
HMG20B	CD8T	Tcruzi	PC3_zscore	-0.0113362580965828	0.194674819281414	-1.26621674330463
HMG20B	monocyte	NI	PC3_zscore	-0.0117700555525963	0.182307230444523	-1.36779395220878
HMG20B	monocyte	LPS	PC3_zscore	-0.0121601178386502	0.171332605343759	-1.43485564667543
HMG20B	monocyte	IAV	PC3_zscore	-0.0127284061036006	0.158349403302533	-1.46564264697274
HMG20B	monocyte	Tcruzi	PC3_zscore	-0.0118801903314709	0.178937095664168	-1.3901159693224
HMG20B	B	NI	PC3_zscore	-0.0115441088241305	0.192189684235081	-1.31185903575893
HMG20B	B	LPS	PC3_zscore	-0.01290750273302	0.157855947627657	-1.49689370070888
HMG20B	B	IAV	PC3_zscore	-0.0121014913510661	0.178033792435561	-1.39111800715854
HMG20B	B	Tcruzi	PC3_zscore	-0.0129691389968268	0.157277582492843	-1.49114451324976
HMG20B	CD4T	NI	PC3_zscore	-0.0129368898021587	0.150394355758977	-1.61183491555722
HMG20B	CD4T	LPS	PC3_zscore	-0.0124044405429278	0.160031020037756	-1.55107700020009
HMG20B	CD4T	IAV	PC3_zscore	-0.0161722415076139	0.0305210437121617	-1.95870098601149
HMG20B	CD4T	Tcruzi	PC3_zscore	-0.0117758692928643	0.178628823765295	-1.41491599646368
CACTIN	NK	NI	PC3_zscore	-0.00629405599897304	0.413115182429325	-0.752136830079425
CACTIN	NK	LPS	PC3_zscore	-0.00638263212479592	0.410655692815985	-0.761361757217623
CACTIN	NK	IAV	PC3_zscore	-0.00607498008168408	0.392086990873995	-0.587153258777967
CACTIN	NK	Tcruzi	PC3_zscore	-0.00639052148012905	0.410396457445446	-0.765879241150202
CACTIN	CD8T	NI	PC3_zscore	-0.0063063260211628	0.411825524085477	-0.759807897517076
CACTIN	CD8T	LPS	PC3_zscore	-0.00649268788358254	0.406434359380986	-0.786241461648214
CACTIN	CD8T	IAV	PC3_zscore	-0.00660511846496519	0.403802911276768	-0.788676969653337
CACTIN	CD8T	Tcruzi	PC3_zscore	-0.00639284720648049	0.409322324006762	-0.771473190726871
CACTIN	monocyte	NI	PC3_zscore	-0.00617729737857218	0.416504620528574	-0.749683738118469
CACTIN	monocyte	LPS	PC3_zscore	-0.00646850821304446	0.401168762925765	-0.786360522197152
CACTIN	monocyte	IAV	PC3_zscore	-0.00628798677906364	0.396109538743127	-0.704840834501588
CACTIN	monocyte	Tcruzi	PC3_zscore	-0.00682774682780538	0.394580553639491	-0.837376893120658
CACTIN	B	NI	PC3_zscore	-0.00637516635954093	0.410168499288481	-0.77932950297428
CACTIN	B	LPS	PC3_zscore	-0.0065102208573122	0.405714225703302	-0.796970442495466
CACTIN	B	IAV	PC3_zscore	-0.00629762131534138	0.41019294767034	-0.741006265663899
CACTIN	B	Tcruzi	PC3_zscore	-0.00650545747514584	0.405950644520378	-0.79520902434815
CACTIN	CD4T	NI	PC3_zscore	-0.00630390630831971	0.411867294126714	-0.773077843762002
CACTIN	CD4T	LPS	PC3_zscore	-0.00625607293542296	0.413743431781304	-0.764675021288499
CACTIN	CD4T	IAV	PC3_zscore	-0.00955848341150374	0.214425711488698	-0.992943558241857
CACTIN	CD4T	Tcruzi	PC3_zscore	-0.00651410280962871	0.404833481907245	-0.801499850398849
PIP5K1C	NK	NI	PC3_zscore	0.000605835730724187	0.742227864719397	0.0952756944293208
PIP5K1C	NK	LPS	PC3_zscore	0.000158297855513962	0.754157425281236	0.0245134050657965
PIP5K1C	NK	IAV	PC3_zscore	-0.0016506018238369	0.707103264465693	-0.147375601648578
PIP5K1C	NK	Tcruzi	PC3_zscore	0.000997861764982404	0.732427854895622	0.1476193425046
PIP5K1C	CD8T	NI	PC3_zscore	0.000643864943282825	0.740782781954509	0.103971180576443
PIP5K1C	CD8T	LPS	PC3_zscore	-0.000317359651528653	0.766515285641469	-0.0482310410352301
PIP5K1C	CD8T	IAV	PC3_zscore	0.000198193357366616	0.753222110051274	0.0303969772165106
PIP5K1C	CD8T	Tcruzi	PC3_zscore	-0.000561722145420538	0.76021466686758	-0.082102489797159
PIP5K1C	monocyte	NI	PC3_zscore	0.00179502847150418	0.703273217850838	0.252992251061824
PIP5K1C	monocyte	LPS	PC3_zscore	0.00119898963780127	0.71354506730127	0.186205190520884
PIP5K1C	monocyte	IAV	PC3_zscore	-0.00312178593701999	0.658857235476276	-0.276955411873034
PIP5K1C	monocyte	Tcruzi	PC3_zscore	0.00101958031864858	0.726042085804493	0.171542770575611
PIP5K1C	B	NI	PC3_zscore	-0.000112242620090526	0.763608513232565	-0.0184504524120465
PIP5K1C	B	LPS	PC3_zscore	-0.000102434771301235	0.762983435183895	-0.0167361137240464
PIP5K1C	B	IAV	PC3_zscore	0.000138217468082983	0.75090118403315	0.0207271328377373
PIP5K1C	B	Tcruzi	PC3_zscore	0.000189681778938467	0.754035438053544	0.0316813327184121
PIP5K1C	CD4T	NI	PC3_zscore	0.000473824569136481	0.744269970216146	0.0847544095276252
PIP5K1C	CD4T	LPS	PC3_zscore	0.000203456310982472	0.753798268597052	0.0359225998108633
PIP5K1C	CD4T	IAV	PC3_zscore	-0.00425696397043167	0.511863986500342	-0.391047506492485
PIP5K1C	CD4T	Tcruzi	PC3_zscore	5.63542806630325e-05	0.758947820436318	0.00969412223475731
APBA3	NK	NI	PC3_zscore	0.000613372057531308	0.677294426318963	0.0886149036946112
APBA3	NK	LPS	PC3_zscore	3.45346388089491e-05	0.69083355373983	0.00446723587581058
APBA3	NK	IAV	PC3_zscore	0.000632044626618675	0.647590783153099	0.0697750649299168
APBA3	NK	Tcruzi	PC3_zscore	0.000598984045134981	0.677613388759335	0.0862079620725551
APBA3	CD8T	NI	PC3_zscore	0.00334692252419916	0.584438975815454	0.506915919837922
APBA3	CD8T	LPS	PC3_zscore	0.00225823519807163	0.617233719713615	0.375477894078729
APBA3	CD8T	IAV	PC3_zscore	0.00240927909674771	0.612823993973765	0.373840422143147
APBA3	CD8T	Tcruzi	PC3_zscore	0.00351377175950158	0.581777912568634	0.511289702158156
APBA3	monocyte	NI	PC3_zscore	0.00297030349114008	0.586316826261312	0.512237004639191
APBA3	monocyte	LPS	PC3_zscore	0.000815038101049212	0.65876968017252	0.121889855967056
APBA3	monocyte	IAV	PC3_zscore	0.00113213969228278	0.633477072255453	0.160041491391529
APBA3	monocyte	Tcruzi	PC3_zscore	0.00241183185541384	0.607008068971309	0.444839248855373
APBA3	B	NI	PC3_zscore	0.00182475841870845	0.634425683927087	0.32761896808016
APBA3	B	LPS	PC3_zscore	0.00165200633086349	0.641632922760816	0.293015472339336
APBA3	B	IAV	PC3_zscore	0.000674712874052613	0.670158509378217	0.0947049475121951
APBA3	B	Tcruzi	PC3_zscore	0.00170172120744459	0.639598279613966	0.300834390080626
APBA3	CD4T	NI	PC3_zscore	0.00392860199678711	0.56653676272443	0.56857909612788
APBA3	CD4T	LPS	PC3_zscore	0.00237551212229781	0.607982983110964	0.44527828225797
APBA3	CD4T	IAV	PC3_zscore	0.00817066548837661	0.263621159087067	0.890189015630427
APBA3	CD4T	Tcruzi	PC3_zscore	0.00330266661807321	0.579964638016668	0.53308427705078
MRPL54	NK	NI	PC3_zscore	0.000222537420281147	0.720034232088102	0.057590734601495
MRPL54	NK	LPS	PC3_zscore	0.000560288502366938	0.706100440143858	0.151732296935359
MRPL54	NK	IAV	PC3_zscore	0.00130167626885977	0.638343996028021	0.194388652260007
MRPL54	NK	Tcruzi	PC3_zscore	0.00054192937952525	0.706878388840659	0.146721860956334
MRPL54	CD8T	NI	PC3_zscore	0.000218455144089829	0.720828129255774	0.0575562080841193
MRPL54	CD8T	LPS	PC3_zscore	0.000625640395466863	0.703120747562182	0.169847064908226
MRPL54	CD8T	IAV	PC3_zscore	0.000969805860874436	0.692159888449448	0.212408983225173
MRPL54	CD8T	Tcruzi	PC3_zscore	0.000620977603222082	0.703251805164602	0.169166372525803
MRPL54	monocyte	NI	PC3_zscore	0.000915239799649887	0.686520170191925	0.234554950281072
MRPL54	monocyte	LPS	PC3_zscore	0.000294741251672285	0.707440237723624	0.0770395801649564
MRPL54	monocyte	IAV	PC3_zscore	0.000785648818371653	0.668953387160011	0.173512515124417
MRPL54	monocyte	Tcruzi	PC3_zscore	0.000245456923426655	0.721609084192141	0.0683011095029095
MRPL54	B	NI	PC3_zscore	0.000394981026024922	0.71373795822496	0.112784236182791
MRPL54	B	LPS	PC3_zscore	0.00057054063021068	0.704618825441571	0.163919755928577
MRPL54	B	IAV	PC3_zscore	0.000553892219064123	0.702809754530375	0.148956683401927
MRPL54	B	Tcruzi	PC3_zscore	0.000256209335668842	0.720197711845309	0.0700221106177948
MRPL54	CD4T	NI	PC3_zscore	0.000574210055884626	0.704154995647912	0.166869721767411
MRPL54	CD4T	LPS	PC3_zscore	0.000474055505685071	0.709646759381796	0.138873850569352
MRPL54	CD4T	IAV	PC3_zscore	0.00151027896294912	0.52773847748682	0.27145900407385
MRPL54	CD4T	Tcruzi	PC3_zscore	9.38353884998034e-05	0.726662735537966	0.0240338572018953
MATK	NK	NI	PC3_zscore	0.0814127682583196	1.50374508399646e-05	4.07423739552098
MATK	NK	LPS	PC3_zscore	0.0936028189654844	3.60860134513547e-06	4.36965540176507
MATK	NK	IAV	PC3_zscore	0.0567266510626541	0.00727132487375258	2.48360289698143
MATK	NK	Tcruzi	PC3_zscore	0.062006749078961	0.00160569400528205	2.93313620004739
MATK	CD8T	NI	PC3_zscore	-0.085214179462166	0.000308736485953864	-3.29995575536791
MATK	CD8T	LPS	PC3_zscore	-0.0706467276220098	0.00478441859067857	-2.55261184580203
MATK	CD8T	IAV	PC3_zscore	-0.0763516576029227	0.00456352176070274	-2.59504399893745
MATK	CD8T	Tcruzi	PC3_zscore	-0.10148647191395	5.15734615201824e-05	-3.6152053726121
MATK	monocyte	NI	PC3_zscore	-0.0353545490796101	0.0606816155252521	-1.53598466016169
MATK	monocyte	LPS	PC3_zscore	-0.0205876040225279	0.198112818810126	-0.836169593655164
MATK	monocyte	IAV	PC3_zscore	-0.0123930921694759	0.31314512231216	-0.475880430720031
MATK	monocyte	Tcruzi	PC3_zscore	-0.0102113130812437	0.317101340597887	-0.46262947967959
MATK	B	NI	PC3_zscore	0.000345831431780342	0.494387437900413	0.0124976321844675
MATK	B	LPS	PC3_zscore	-0.0242062187059767	0.195134050572861	-0.847509473251302
MATK	B	IAV	PC3_zscore	0.00160519337316758	0.469506132716442	0.0559949905763784
MATK	B	Tcruzi	PC3_zscore	0.0145901305122468	0.303450661142368	0.513877866493307
MATK	CD4T	NI	PC3_zscore	-0.0524986660951314	0.0214950978734876	-1.99317511736157
MATK	CD4T	LPS	PC3_zscore	-0.0681531209575987	0.00480800863227093	-2.49486446082143
MATK	CD4T	IAV	PC3_zscore	-0.0349613010347304	0.0876843409828616	-1.33399427870233
MATK	CD4T	Tcruzi	PC3_zscore	-0.0383355996829631	0.083132833376617	-1.37923396893803
DAPK3	NK	NI	PC3_zscore	-0.00922714154752158	0.24934894909114	-1.08880533840037
DAPK3	NK	LPS	PC3_zscore	-0.00911338010570185	0.251883169061239	-1.0471632777126
DAPK3	NK	IAV	PC3_zscore	-0.00918968937919396	0.237839822510687	-0.985361078617757
DAPK3	NK	Tcruzi	PC3_zscore	-0.00930162164085354	0.247341329534793	-1.11064738847302
DAPK3	CD8T	NI	PC3_zscore	-0.00960269796376036	0.235486410441454	-1.21218993395894
DAPK3	CD8T	LPS	PC3_zscore	-0.00993313353677128	0.227233897060218	-1.25552709590716
DAPK3	CD8T	IAV	PC3_zscore	-0.0100261284366253	0.226069952021039	-1.24725304489265
DAPK3	CD8T	Tcruzi	PC3_zscore	-0.00974129904953648	0.231541650527757	-1.23675594758323
DAPK3	monocyte	NI	PC3_zscore	-0.00976774665070088	0.228427214807027	-1.25986122905283
DAPK3	monocyte	LPS	PC3_zscore	-0.00978813901983267	0.225438364933265	-1.25655751811669
DAPK3	monocyte	IAV	PC3_zscore	-0.00904974864495829	0.240395252761771	-1.00059846620469
DAPK3	monocyte	Tcruzi	PC3_zscore	-0.00978204908099405	0.228161294130941	-1.26260456733272
DAPK3	B	NI	PC3_zscore	-0.00939783793203262	0.243814364661469	-1.16290220977153
DAPK3	B	LPS	PC3_zscore	-0.00962579871362106	0.2353159122516	-1.21791093220714
DAPK3	B	IAV	PC3_zscore	-0.00947301443254093	0.240498928190418	-1.16501350625395
DAPK3	B	Tcruzi	PC3_zscore	-0.00960061926605196	0.23627079827785	-1.21204014273569
DAPK3	CD4T	NI	PC3_zscore	-0.00961944536080774	0.234031471518607	-1.23067469981519
DAPK3	CD4T	LPS	PC3_zscore	-0.0097672021876774	0.229298099374469	-1.25661634332269
DAPK3	CD4T	IAV	PC3_zscore	-0.0119334828125684	0.102146655668905	-1.47018003724986
DAPK3	CD4T	Tcruzi	PC3_zscore	-0.00977908515450468	0.229432272814222	-1.25461822985591
EEF2	NK	NI	PC3_zscore	0.00535334419714116	0.240315495820646	1.04527216981333
EEF2	NK	LPS	PC3_zscore	0.00527684889091489	0.242371435319633	0.991006958959751
EEF2	NK	IAV	PC3_zscore	0.0051240668337059	0.238529972249708	0.884775395898699
EEF2	NK	Tcruzi	PC3_zscore	0.00531525953799938	0.241071093860201	1.01509633235726
EEF2	CD8T	NI	PC3_zscore	0.00616978654870261	0.209081644076409	1.30001638291815
EEF2	CD8T	LPS	PC3_zscore	0.00612790228121069	0.20985022542941	1.30406668130306
EEF2	CD8T	IAV	PC3_zscore	0.00602850369957121	0.212222240164724	1.3027335132909
EEF2	CD8T	Tcruzi	PC3_zscore	0.006104729167773	0.210242672198257	1.30754735380778
EEF2	monocyte	NI	PC3_zscore	0.0056812769224395	0.223897814456399	1.26601007384314
EEF2	monocyte	LPS	PC3_zscore	0.00598573725077467	0.206563439488905	1.3444209505815
EEF2	monocyte	IAV	PC3_zscore	0.00603094969383861	0.199979755392825	1.3196387251935
EEF2	monocyte	Tcruzi	PC3_zscore	0.00563382953708977	0.22702690948852	1.23845245183233
EEF2	B	NI	PC3_zscore	0.005794682361871	0.21707230365153	1.32426406393183
EEF2	B	LPS	PC3_zscore	0.00564427104613512	0.226515070782231	1.25378891256836
EEF2	B	IAV	PC3_zscore	0.00569577137815262	0.222910482432037	1.26994683403645
EEF2	B	Tcruzi	PC3_zscore	0.0055472409938245	0.23255578625559	1.18981638549296
EEF2	CD4T	NI	PC3_zscore	0.00611963057558233	0.208280810363978	1.34193212189765
EEF2	CD4T	LPS	PC3_zscore	0.00591190070544951	0.212527449775861	1.34720470151966
EEF2	CD4T	IAV	PC3_zscore	0.00748562306570176	0.0814162478692533	1.54921492146412
EEF2	CD4T	Tcruzi	PC3_zscore	0.00606381635058914	0.209374368639664	1.34276158671994
PIAS4	NK	NI	PC3_zscore	-0.00219149983298778	0.554177075994359	-0.348578297572464
PIAS4	NK	LPS	PC3_zscore	-0.00146032467475358	0.578309026303787	-0.215705584669411
PIAS4	NK	IAV	PC3_zscore	-0.0032011605280472	0.49559677016059	-0.317685647310309
PIAS4	NK	Tcruzi	PC3_zscore	-0.00138600007314758	0.58123932581121	-0.205141233283027
PIAS4	CD8T	NI	PC3_zscore	-0.00309225489364506	0.518881245462282	-0.503964100954827
PIAS4	CD8T	LPS	PC3_zscore	-0.00277122632812904	0.530260869339759	-0.453595388469351
PIAS4	CD8T	IAV	PC3_zscore	-0.00326616535949038	0.516515020691581	-0.497759375397588
PIAS4	CD8T	Tcruzi	PC3_zscore	-0.00298640720894403	0.523109415519528	-0.483759740287707
PIAS4	monocyte	NI	PC3_zscore	-0.000975691159859242	0.596456155745718	-0.143609136998599
PIAS4	monocyte	LPS	PC3_zscore	-0.00315302608331003	0.501742841530391	-0.534917628613199
PIAS4	monocyte	IAV	PC3_zscore	-0.00256731360838779	0.51496104275876	-0.400676676497216
PIAS4	monocyte	Tcruzi	PC3_zscore	-0.00366339314903288	0.493740170166299	-0.599572707514992
PIAS4	B	NI	PC3_zscore	-0.00118074381330048	0.592565078169643	-0.180019856940275
PIAS4	B	LPS	PC3_zscore	-0.00145324829870686	0.582703029918564	-0.232959944114249
PIAS4	B	IAV	PC3_zscore	-0.00160867610146645	0.571245593279253	-0.250205055757151
PIAS4	B	Tcruzi	PC3_zscore	-0.00226659653484359	0.548583753430237	-0.394701282396359
PIAS4	CD4T	NI	PC3_zscore	-0.0026115624796122	0.531769947832929	-0.475829676754857
PIAS4	CD4T	LPS	PC3_zscore	-0.00363722950924386	0.495801019104714	-0.595433563143403
PIAS4	CD4T	IAV	PC3_zscore	-0.00207624306222545	0.463647915395363	-0.297057573198498
PIAS4	CD4T	Tcruzi	PC3_zscore	-0.00339745027365379	0.505157697792867	-0.563215322387916
ZBTB7A	NK	NI	PC3_zscore	-0.0357518670077395	0.000748600789469034	-2.50956291967294
ZBTB7A	NK	LPS	PC3_zscore	-0.0456552662070808	9.41858557220732e-05	-2.54307220808762
ZBTB7A	NK	IAV	PC3_zscore	-0.0444253582643799	0.000126955907144288	-2.47149322337864
ZBTB7A	NK	Tcruzi	PC3_zscore	-0.0401106927513482	0.000422743540579362	-2.47715929655986
ZBTB7A	CD8T	NI	PC3_zscore	-0.0182638929845989	0.0246903066745003	-2.02868617507698
ZBTB7A	CD8T	LPS	PC3_zscore	-0.0259076778377858	0.00431311324220252	-2.47455383487781
ZBTB7A	CD8T	IAV	PC3_zscore	-0.032006762221829	0.00172634151444107	-2.48748518834291
ZBTB7A	CD8T	Tcruzi	PC3_zscore	-0.0193871146489179	0.0253966398044824	-1.99687529605648
ZBTB7A	monocyte	NI	PC3_zscore	-0.0042265205465665	0.364210825602095	-0.334869658380436
ZBTB7A	monocyte	LPS	PC3_zscore	-0.0170115645565797	0.0683208091580284	-1.54777279046513
ZBTB7A	monocyte	IAV	PC3_zscore	-0.0218778583543624	0.0314902009636892	-1.87888536401243
ZBTB7A	monocyte	Tcruzi	PC3_zscore	-0.0018738432031213	0.435834798847934	-0.136604168815133
ZBTB7A	B	NI	PC3_zscore	-0.0118894587176476	0.164840502470587	-0.99346883808778
ZBTB7A	B	LPS	PC3_zscore	-0.0127710679833066	0.145823346432332	-1.0771960017789
ZBTB7A	B	IAV	PC3_zscore	-0.0135875432618317	0.140991834228488	-1.08527508239332
ZBTB7A	B	Tcruzi	PC3_zscore	-0.0237147258799118	0.0271342468178836	-1.89809394018495
ZBTB7A	CD4T	NI	PC3_zscore	-0.00140045454179306	0.483786622644535	-0.135823583179369
ZBTB7A	CD4T	LPS	PC3_zscore	-0.0106289561563378	0.107916102450362	-1.28604875247755
ZBTB7A	CD4T	IAV	PC3_zscore	-0.0173297412795415	0.0122021420228691	-2.33934816752444
ZBTB7A	CD4T	Tcruzi	PC3_zscore	-0.0185355784772817	0.013414368448649	-2.29670699724077
MAP2K2	NK	NI	PC3_zscore	-0.0112500911666819	0.0205366139844094	-2.87726810086129
MAP2K2	NK	LPS	PC3_zscore	-0.0112498367580485	0.0205678892328305	-2.87484171284542
MAP2K2	NK	IAV	PC3_zscore	-0.0112937424479744	0.0182851673034958	-2.8779366148496
MAP2K2	NK	Tcruzi	PC3_zscore	-0.0112585833228588	0.020347185276365	-2.87710643459756
MAP2K2	CD8T	NI	PC3_zscore	-0.0112625964264315	0.0201343123202822	-2.88774440996226
MAP2K2	CD8T	LPS	PC3_zscore	-0.0112602944412245	0.0201976961447478	-2.88615640374092
MAP2K2	CD8T	IAV	PC3_zscore	-0.0112785083924383	0.0199544640471796	-2.86262305982476
MAP2K2	CD8T	Tcruzi	PC3_zscore	-0.0112539907302024	0.0203287934011818	-2.88593799388488
MAP2K2	monocyte	NI	PC3_zscore	-0.0112396731100763	0.0208067832881583	-2.87280803581566
MAP2K2	monocyte	LPS	PC3_zscore	-0.0112362827504892	0.0208373904461414	-2.86287876614773
MAP2K2	monocyte	IAV	PC3_zscore	-0.0112395119861355	0.0204574391986454	-2.86365439109051
MAP2K2	monocyte	Tcruzi	PC3_zscore	-0.0112529985624596	0.02024836492924	-2.89133508068422
MAP2K2	B	NI	PC3_zscore	-0.011242832454094	0.0207231599761729	-2.87398625181819
MAP2K2	B	LPS	PC3_zscore	-0.0112384997170318	0.0209116600379666	-2.86522287711224
MAP2K2	B	IAV	PC3_zscore	-0.0112461100670852	0.0205756724559045	-2.8746758596838
MAP2K2	B	Tcruzi	PC3_zscore	-0.0112476679755862	0.020553511718902	-2.87919935787045
MAP2K2	CD4T	NI	PC3_zscore	-0.0112510120860201	0.0202701225453308	-2.89180806408181
MAP2K2	CD4T	LPS	PC3_zscore	-0.0112608505697847	0.0200707758674479	-2.89493615607448
MAP2K2	CD4T	IAV	PC3_zscore	-0.0114451578485842	0.00553446000890556	-3.06916155059908
MAP2K2	CD4T	Tcruzi	PC3_zscore	-0.011249165951948	0.0203604088738196	-2.88888599243488
SIRT6	NK	NI	PC3_zscore	-0.00174293488378266	0.642316016993937	-0.311027360505826
SIRT6	NK	LPS	PC3_zscore	-0.0017264448869168	0.642956893257292	-0.304932477362105
SIRT6	NK	IAV	PC3_zscore	-0.00308923722295961	0.5712648938498	-0.305715660181392
SIRT6	NK	Tcruzi	PC3_zscore	-0.00160313225001696	0.647109363129168	-0.283337849057107
SIRT6	CD8T	NI	PC3_zscore	-0.00150843755120967	0.650378494579412	-0.263205867169741
SIRT6	CD8T	LPS	PC3_zscore	-0.00182125384253207	0.639890110217497	-0.322432647121992
SIRT6	CD8T	IAV	PC3_zscore	-0.00156907221013548	0.64740819253234	-0.268163056617206
SIRT6	CD8T	Tcruzi	PC3_zscore	-0.00161000806533995	0.646915710787196	-0.283686224356863
SIRT6	monocyte	NI	PC3_zscore	-0.00155367510300899	0.649779791784714	-0.285442215548564
SIRT6	monocyte	LPS	PC3_zscore	-0.0022613501118858	0.612593994365197	-0.37188059674354
SIRT6	monocyte	IAV	PC3_zscore	-0.00295694187142218	0.577296609258845	-0.382088486537969
SIRT6	monocyte	Tcruzi	PC3_zscore	-0.00155704073744694	0.650359524671383	-0.286888881456073
SIRT6	B	NI	PC3_zscore	-0.00169170789063362	0.644138188128269	-0.311376701420381
SIRT6	B	LPS	PC3_zscore	-0.001547897952845	0.650132722765904	-0.280580891241768
SIRT6	B	IAV	PC3_zscore	-0.00184789049396404	0.635964340536654	-0.308243271156491
SIRT6	B	Tcruzi	PC3_zscore	-0.00176982789725832	0.640913731588944	-0.325515920526142
SIRT6	CD4T	NI	PC3_zscore	-0.00179593144893924	0.639869782781158	-0.329832916619664
SIRT6	CD4T	LPS	PC3_zscore	-0.00162093386250178	0.647093278993443	-0.295641431802868
SIRT6	CD4T	IAV	PC3_zscore	-0.00277113876326828	0.488139715602254	-0.336527597920028
SIRT6	CD4T	Tcruzi	PC3_zscore	-0.00173873692100707	0.642341253336457	-0.315880263562376
TMIGD2	NK	NI	PC3_zscore	0.23719697357139	1.8278722792569e-08	5.28060606999896
TMIGD2	NK	LPS	PC3_zscore	0.267310424827835	4.27305992043024e-08	5.06810996379446
TMIGD2	NK	IAV	PC3_zscore	0.181721906353462	9.56806239806085e-05	3.64689335682312
TMIGD2	NK	Tcruzi	PC3_zscore	0.22325764788323	1.29359257241964e-06	4.49582044941951
TMIGD2	CD8T	NI	PC3_zscore	0.0971583485185792	0.010171024673223	2.29126976704698
TMIGD2	CD8T	LPS	PC3_zscore	0.0773722472536548	0.0818026148119944	1.38093547543299
TMIGD2	CD8T	IAV	PC3_zscore	0.0857182354992325	0.0934898216422698	1.30602247470757
TMIGD2	CD8T	Tcruzi	PC3_zscore	0.119624476856339	0.00375583650307656	2.62659374345756
TMIGD2	monocyte	NI	PC3_zscore	-0.0581791347783933	0.108154582299731	-1.22994830582602
TMIGD2	monocyte	LPS	PC3_zscore	-0.0326517378023399	0.245154266685953	-0.690547325521214
TMIGD2	monocyte	IAV	PC3_zscore	-0.0687130399193314	0.0773112465738365	-1.41231298343971
TMIGD2	monocyte	Tcruzi	PC3_zscore	-0.0629781996267625	0.101542642736848	-1.26493438166487
TMIGD2	B	NI	PC3_zscore	-0.0348976333791308	0.168859835656348	-0.957830042427226
TMIGD2	B	LPS	PC3_zscore	-0.0332373446992746	0.180404952879421	-0.913085288926726
TMIGD2	B	IAV	PC3_zscore	-0.0788466506804549	0.0163850332268329	-2.12342928042411
TMIGD2	B	Tcruzi	PC3_zscore	-0.0426130999155522	0.133888997974055	-1.10648948610824
TMIGD2	CD4T	NI	PC3_zscore	0.0968328414722555	0.000138305709929616	3.60446748981524
TMIGD2	CD4T	LPS	PC3_zscore	0.0944305024611393	0.000145820724949447	3.59385833558843
TMIGD2	CD4T	IAV	PC3_zscore	0.0538493218917523	0.0291836983999498	1.88902157657269
TMIGD2	CD4T	Tcruzi	PC3_zscore	0.0991692209703394	0.000235996860623177	3.46559538510209
FSD1	NK	NI	PC3_zscore	0.165198243066789	0.00045281782503134	3.17747341945077
FSD1	NK	LPS	PC3_zscore	0.135168693950974	0.00413715232789495	2.5084834138464
FSD1	NK	IAV	PC3_zscore	0.147274115675203	0.00212697174724799	2.71314037350877
FSD1	NK	Tcruzi	PC3_zscore	0.0917170666619148	0.0314162381055103	1.81252134528572
FSD1	CD8T	NI	PC3_zscore	-0.00965685325718183	0.413596693395497	-0.216396905672163
FSD1	CD8T	LPS	PC3_zscore	0.0754552274769939	0.0556876903401129	1.56299265932968
FSD1	CD8T	IAV	PC3_zscore	0.123083536319008	0.00832638511845351	2.32879486463837
FSD1	CD8T	Tcruzi	PC3_zscore	0.0233398978023568	0.307631227035739	0.50319435643606
FSD1	monocyte	NI	PC3_zscore	-0.0215412831418923	0.305315391465666	-0.514569045753713
FSD1	monocyte	LPS	PC3_zscore	-0.0515864549985475	0.111227996651894	-1.20804837290066
FSD1	monocyte	IAV	PC3_zscore	-0.0474497806505214	0.134510220161296	-1.09754469588395
FSD1	monocyte	Tcruzi	PC3_zscore	-0.074791520209702	0.0449363940177844	-1.65565535603467
FSD1	B	NI	PC3_zscore	-0.0907564327442135	0.00897309873696195	-2.29995525662996
FSD1	B	LPS	PC3_zscore	-0.0583000187294888	0.062886458648745	-1.51254705261461
FSD1	B	IAV	PC3_zscore	-0.0759919222713624	0.0252183850209311	-1.92602861863141
FSD1	B	Tcruzi	PC3_zscore	-0.0353671254675713	0.187697646014195	-0.884958758639086
FSD1	CD4T	NI	PC3_zscore	0.00837777322641112	0.418759814057572	0.206126798104711
FSD1	CD4T	LPS	PC3_zscore	0.036235275299668	0.179817132240972	0.913624733554108
FSD1	CD4T	IAV	PC3_zscore	0.0183871286902758	0.335746579406048	0.427848474025241
FSD1	CD4T	Tcruzi	PC3_zscore	0.0477578643303405	0.128754673401584	1.12575574192927
MPND	NK	NI	PC3_zscore	-0.00206502667797985	0.622882790554441	-0.268443862440641
MPND	NK	LPS	PC3_zscore	-0.00200131761466263	0.624130128567512	-0.255448397717015
MPND	NK	IAV	PC3_zscore	-0.000716941179149319	0.607902116032742	-0.0623523213480265
MPND	NK	Tcruzi	PC3_zscore	-0.00224852231139023	0.618274925950517	-0.293525602681146
MPND	CD8T	NI	PC3_zscore	-0.00333729148361319	0.586808935438399	-0.428922669395021
MPND	CD8T	LPS	PC3_zscore	-0.00322243593062104	0.589892263851193	-0.416016870604105
MPND	CD8T	IAV	PC3_zscore	-0.00294376013838023	0.597012834364202	-0.379980137507494
MPND	CD8T	Tcruzi	PC3_zscore	-0.00224626493866209	0.614570459846711	-0.297603724953347
MPND	monocyte	NI	PC3_zscore	-0.00276495961925563	0.598072092620129	-0.399753393645515
MPND	monocyte	LPS	PC3_zscore	-0.00888455709426716	0.454128218733911	-0.546709929934134
MPND	monocyte	IAV	PC3_zscore	-0.00276495670516705	0.578848112245973	-0.326368314817085
MPND	monocyte	Tcruzi	PC3_zscore	-0.00230346037415149	0.614971763615023	-0.332098957046406
MPND	B	NI	PC3_zscore	-0.00345347267390296	0.582623284193587	-0.440891152132015
MPND	B	LPS	PC3_zscore	-0.00173288024873055	0.632843740761265	-0.229580511541579
MPND	B	IAV	PC3_zscore	-0.00238982605539394	0.610230771638877	-0.315215711860211
MPND	B	Tcruzi	PC3_zscore	-0.00204358513682438	0.623304185205285	-0.279372563302962
MPND	CD4T	NI	PC3_zscore	-0.00214151106859713	0.619684920402488	-0.305966451205858
MPND	CD4T	LPS	PC3_zscore	-0.00283818380826584	0.595492985356814	-0.411677493936463
MPND	CD4T	IAV	PC3_zscore	-0.00193244901622995	0.537529642114082	-0.219116426209293
MPND	CD4T	Tcruzi	PC3_zscore	-0.00255407269827264	0.605564540855526	-0.364204677075158
SH3GL1	NK	NI	PC3_zscore	0.00344241226900048	0.470828977943888	0.477422579802112
SH3GL1	NK	LPS	PC3_zscore	0.00470583509325572	0.437123131688901	0.60977717583186
SH3GL1	NK	IAV	PC3_zscore	0.00419049018277697	0.422063466333969	0.451385547949438
SH3GL1	NK	Tcruzi	PC3_zscore	0.00328959640786644	0.475556179391254	0.447125346668451
SH3GL1	CD8T	NI	PC3_zscore	0.00439510154135933	0.441032246131395	0.623895823779281
SH3GL1	CD8T	LPS	PC3_zscore	0.00376524237117104	0.460574122800392	0.533351830251325
SH3GL1	CD8T	IAV	PC3_zscore	0.0027331028571368	0.489550131677922	0.343133370253706
SH3GL1	CD8T	Tcruzi	PC3_zscore	0.00441489210298516	0.441555324202653	0.614811530575747
SH3GL1	monocyte	NI	PC3_zscore	0.00571880801443808	0.39838649378949	0.737593234878575
SH3GL1	monocyte	LPS	PC3_zscore	0.00631118540638425	0.365836519272594	0.751669792500997
SH3GL1	monocyte	IAV	PC3_zscore	0.00442661453329617	0.419283329856901	0.622090676447336
SH3GL1	monocyte	Tcruzi	PC3_zscore	0.00322765664491683	0.482147098181875	0.493493224127067
SH3GL1	B	NI	PC3_zscore	0.00312431600593149	0.481854597024953	0.44314813688617
SH3GL1	B	LPS	PC3_zscore	0.00430080836349369	0.442742683241811	0.621089688407954
SH3GL1	B	IAV	PC3_zscore	0.00405392781024736	0.449686225156209	0.553333500767046
SH3GL1	B	Tcruzi	PC3_zscore	0.00253212722767161	0.500396611607529	0.327212738943465
SH3GL1	CD4T	NI	PC3_zscore	0.00330641823410809	0.475885160075439	0.517704333265661
SH3GL1	CD4T	LPS	PC3_zscore	0.00299348635575713	0.48921417190569	0.450467450837753
SH3GL1	CD4T	IAV	PC3_zscore	0.00275957167935744	0.426359182443128	0.360652059801057
SH3GL1	CD4T	Tcruzi	PC3_zscore	0.0028630156308086	0.492898338779587	0.415786211604123
CHAF1A	NK	NI	PC3_zscore	-0.00576081448423585	0.512892797668347	-0.557207976637543
CHAF1A	NK	LPS	PC3_zscore	-0.00629229971906275	0.506047144582946	-0.564114288754423
CHAF1A	NK	IAV	PC3_zscore	-0.00892792837592456	0.428672653855263	-0.590767377844602
CHAF1A	NK	Tcruzi	PC3_zscore	-0.00374238588645815	0.553519808607086	-0.36496753537094
CHAF1A	CD8T	NI	PC3_zscore	-0.00436793164697347	0.543866815696089	-0.443745564847047
CHAF1A	CD8T	LPS	PC3_zscore	-0.00534495655270803	0.525155700018883	-0.514878362623137
CHAF1A	CD8T	IAV	PC3_zscore	-0.0046726958018339	0.538104328286036	-0.456150056174804
CHAF1A	CD8T	Tcruzi	PC3_zscore	-0.00436411792952171	0.543832720364984	-0.439024288775297
CHAF1A	monocyte	NI	PC3_zscore	-0.00392716003743994	0.554644386145389	-0.424146584786537
CHAF1A	monocyte	LPS	PC3_zscore	-0.00483175760762111	0.524650760421908	-0.51256679228896
CHAF1A	monocyte	IAV	PC3_zscore	-0.00990489378028014	0.403663850826876	-0.634003160762414
CHAF1A	monocyte	Tcruzi	PC3_zscore	-0.00387827507417373	0.556627474714374	-0.417850206803658
CHAF1A	B	NI	PC3_zscore	-0.00450576132452631	0.53889337072225	-0.474130068691284
CHAF1A	B	LPS	PC3_zscore	-0.00468548231575708	0.534903697935397	-0.491751193321094
CHAF1A	B	IAV	PC3_zscore	-0.00428440914613567	0.539856687194143	-0.426325048399729
CHAF1A	B	Tcruzi	PC3_zscore	-0.0044881176688146	0.539553579872943	-0.469567122683187
CHAF1A	CD4T	NI	PC3_zscore	-0.00393998519986149	0.554133998485212	-0.413784975755216
CHAF1A	CD4T	LPS	PC3_zscore	-0.00545664479926982	0.518053898201609	-0.558686087977227
CHAF1A	CD4T	IAV	PC3_zscore	-0.00237748816176631	0.508575506702711	-0.193157709509826
CHAF1A	CD4T	Tcruzi	PC3_zscore	-0.0044230092128888	0.542078511674047	-0.463610515675974
UBXN6	NK	NI	PC3_zscore	-0.000760797912576765	0.738844827418828	-0.138024047075396
UBXN6	NK	LPS	PC3_zscore	-0.000640012392569789	0.742896365583834	-0.116324797188371
UBXN6	NK	IAV	PC3_zscore	-0.00168015491436605	0.682869755634295	-0.175159032182
UBXN6	NK	Tcruzi	PC3_zscore	-0.000492752214576846	0.747190202200936	-0.0921755266065926
UBXN6	CD8T	NI	PC3_zscore	0.000333318167754413	0.770432202455655	0.0577100832195223
UBXN6	CD8T	LPS	PC3_zscore	9.70024751212583e-05	0.767252887892067	0.0174617528945864
UBXN6	CD8T	IAV	PC3_zscore	-0.000357930362102762	0.753187091768673	-0.0628371269693463
UBXN6	CD8T	Tcruzi	PC3_zscore	0.000250494640052766	0.771725698153696	0.0438113887215235
UBXN6	monocyte	NI	PC3_zscore	-0.000598839887349717	0.740893451297631	-0.121181540088185
UBXN6	monocyte	LPS	PC3_zscore	-0.000251790083754367	0.749156508523212	-0.0486091960596929
UBXN6	monocyte	IAV	PC3_zscore	-0.00161391995388824	0.688318664738292	-0.211081297644074
UBXN6	monocyte	Tcruzi	PC3_zscore	-4.25082400300507e-05	0.766044961116132	-0.00860668960573654
UBXN6	B	NI	PC3_zscore	-0.000354253267700402	0.752066557179709	-0.0714961982563894
UBXN6	B	LPS	PC3_zscore	7.27456419086035e-05	0.768724176174967	0.0140006512182884
UBXN6	B	IAV	PC3_zscore	-0.00013383214670684	0.754532385068853	-0.0237427752886927
UBXN6	B	Tcruzi	PC3_zscore	-0.000492819530955051	0.746693220789861	-0.0980504828975784
UBXN6	CD4T	NI	PC3_zscore	-0.000746704685221293	0.736652177743003	-0.14596351732649
UBXN6	CD4T	LPS	PC3_zscore	-0.000368787135992091	0.751750236177819	-0.0750987388936541
UBXN6	CD4T	IAV	PC3_zscore	0.00453357026383221	0.473854374580196	0.438544105765604
UBXN6	CD4T	Tcruzi	PC3_zscore	-5.20189305883504e-05	0.764165197461945	-0.0101703435952502
HDGFL2	NK	NI	PC3_zscore	-0.00407132161740915	0.579831349322161	-0.598217515838526
HDGFL2	NK	LPS	PC3_zscore	-0.0040314544705903	0.580945945647158	-0.585565431719317
HDGFL2	NK	IAV	PC3_zscore	-0.00380708581519218	0.571627101074681	-0.475885415395216
HDGFL2	NK	Tcruzi	PC3_zscore	-0.0041379898988257	0.577781014532424	-0.609293549495692
HDGFL2	CD8T	NI	PC3_zscore	-0.00429390254560465	0.571081600875704	-0.648104659192075
HDGFL2	CD8T	LPS	PC3_zscore	-0.00413596479487515	0.576455976374252	-0.614623178841833
HDGFL2	CD8T	IAV	PC3_zscore	-0.00430090577512443	0.571195276051528	-0.638771528979044
HDGFL2	CD8T	Tcruzi	PC3_zscore	-0.00462696294144079	0.56243597779271	-0.673401393008017
HDGFL2	monocyte	NI	PC3_zscore	-0.00422652219129744	0.572942406277972	-0.644755334238914
HDGFL2	monocyte	LPS	PC3_zscore	-0.00415439874065865	0.572324380275234	-0.611221354419488
HDGFL2	monocyte	IAV	PC3_zscore	-0.00671301961796922	0.502403036420806	-0.600686191133111
HDGFL2	monocyte	Tcruzi	PC3_zscore	-0.00413441348770224	0.576991254503006	-0.626276069346563
HDGFL2	B	NI	PC3_zscore	-0.00416595075493671	0.576211748490777	-0.630514624803202
HDGFL2	B	LPS	PC3_zscore	-0.0044687202047507	0.565585925327551	-0.668890861925099
HDGFL2	B	IAV	PC3_zscore	-0.00411698310324956	0.576789156597995	-0.605440057127611
HDGFL2	B	Tcruzi	PC3_zscore	-0.00419773242902281	0.575064850970933	-0.634397324894655
HDGFL2	CD4T	NI	PC3_zscore	-0.004138346714952	0.576776068816357	-0.633649097706081
HDGFL2	CD4T	LPS	PC3_zscore	-0.00438115771434857	0.566551561478936	-0.674499099165926
HDGFL2	CD4T	IAV	PC3_zscore	-0.0131594596899959	0.151083908438158	-1.24526366143119
HDGFL2	CD4T	Tcruzi	PC3_zscore	-0.00437040351130409	0.567370433091374	-0.670125673634092
TNFAIP8L1	NK	NI	PC3_zscore	0.00771343038865594	0.434997708581119	0.702394067637674
TNFAIP8L1	NK	LPS	PC3_zscore	0.00830842635921524	0.426116216755168	0.721494859914967
TNFAIP8L1	NK	IAV	PC3_zscore	0.00677569129858664	0.436502246270111	0.547296962866268
TNFAIP8L1	NK	Tcruzi	PC3_zscore	0.00768734229996881	0.435700190727954	0.697511903078392
TNFAIP8L1	CD8T	NI	PC3_zscore	0.00807882282791497	0.420134067034506	0.779097386490718
TNFAIP8L1	CD8T	LPS	PC3_zscore	0.00803255820124162	0.42182411909954	0.76481291280918
TNFAIP8L1	CD8T	IAV	PC3_zscore	0.00851133643872121	0.414617381700704	0.776777053221231
TNFAIP8L1	CD8T	Tcruzi	PC3_zscore	0.00810832776566042	0.419870790682156	0.77655362189315
TNFAIP8L1	monocyte	NI	PC3_zscore	0.00796862136620666	0.418749236857258	0.801069145754835
TNFAIP8L1	monocyte	LPS	PC3_zscore	0.00718003900791881	0.436261157960801	0.688857133028294
TNFAIP8L1	monocyte	IAV	PC3_zscore	0.00403152759665254	0.459465121756348	0.247690243035743
TNFAIP8L1	monocyte	Tcruzi	PC3_zscore	0.00847977424241833	0.410027696308289	0.81898271812853
TNFAIP8L1	B	NI	PC3_zscore	0.00778167332545246	0.427282053491429	0.7636999777492
TNFAIP8L1	B	LPS	PC3_zscore	0.00748340997787919	0.434815661139407	0.729964818165073
TNFAIP8L1	B	IAV	PC3_zscore	0.00705097868841312	0.443795998841055	0.660697454297342
TNFAIP8L1	B	Tcruzi	PC3_zscore	0.00786735751077739	0.426607013670376	0.757846726316269
TNFAIP8L1	CD4T	NI	PC3_zscore	0.00890985178348996	0.401550886943552	0.846862075545458
TNFAIP8L1	CD4T	LPS	PC3_zscore	0.00894329661486348	0.402367774510324	0.838022883614198
TNFAIP8L1	CD4T	IAV	PC3_zscore	0.000125511530978228	0.461774247293802	0.00682427614980699
TNFAIP8L1	CD4T	Tcruzi	PC3_zscore	0.0088152484174418	0.404722623773708	0.833583218911145
MYDGF	NK	NI	PC3_zscore	0.0131941122849968	0.217089997711847	1.11993555746416
MYDGF	NK	LPS	PC3_zscore	0.0230724834679842	0.175962007135604	1.43424225455048
MYDGF	NK	IAV	PC3_zscore	0.0259393953927981	0.0858511329483991	1.68874752232011
MYDGF	NK	Tcruzi	PC3_zscore	0.0128405551391737	0.22321176379613	1.0856180762058
MYDGF	CD8T	NI	PC3_zscore	-0.0138619814408295	0.188950207589316	-1.26438641866264
MYDGF	CD8T	LPS	PC3_zscore	-0.0160324969284804	0.179498733758882	-1.32744994359831
MYDGF	CD8T	IAV	PC3_zscore	-0.0129867629353324	0.215259211837327	-1.11206091233588
MYDGF	CD8T	Tcruzi	PC3_zscore	-0.00821367252738448	0.281772357894054	-0.832379123669276
MYDGF	monocyte	NI	PC3_zscore	-0.00805741274675581	0.248885492428665	-0.960726511809559
MYDGF	monocyte	LPS	PC3_zscore	-0.00394018914413992	0.382920784729745	-0.508754777995596
MYDGF	monocyte	IAV	PC3_zscore	-0.00140638593431654	0.49352371466998	-0.181448534287529
MYDGF	monocyte	Tcruzi	PC3_zscore	-0.00325125439317533	0.412715524473673	-0.421888772706271
MYDGF	B	NI	PC3_zscore	-0.00208642275662466	0.476106514247723	-0.25935878268034
MYDGF	B	LPS	PC3_zscore	-0.00746674716877405	0.282505641414847	-0.824238007362245
MYDGF	B	IAV	PC3_zscore	0.00171279126740972	0.494496387956751	0.205005337038145
MYDGF	B	Tcruzi	PC3_zscore	-0.00102216119585539	0.523206066969977	-0.12617185053635
MYDGF	CD4T	NI	PC3_zscore	-0.0131294664383185	0.178048077208696	-1.34596319211239
MYDGF	CD4T	LPS	PC3_zscore	-0.0104302724645555	0.200423712902437	-1.19711645253088
MYDGF	CD4T	IAV	PC3_zscore	-0.00296584044085091	0.394722114818822	-0.415398786435938
MYDGF	CD4T	Tcruzi	PC3_zscore	-0.00896754928714567	0.240304645912459	-1.00406130010061
DPP9	NK	NI	PC3_zscore	-0.00766193067639807	0.205894857498355	-0.967014739765665
DPP9	NK	LPS	PC3_zscore	-0.00732897244791219	0.211902245302077	-0.84228183002338
DPP9	NK	IAV	PC3_zscore	-0.00738542929858524	0.201382195692091	-0.831548474683957
DPP9	NK	Tcruzi	PC3_zscore	-0.00752590004462311	0.208754794547226	-0.914560248785149
DPP9	CD8T	NI	PC3_zscore	-0.00926356799335817	0.151180612506579	-1.4641231458192
DPP9	CD8T	LPS	PC3_zscore	-0.00931014908520397	0.151085200587377	-1.45336355854673
DPP9	CD8T	IAV	PC3_zscore	-0.00997088405411406	0.144110040052895	-1.34678133910739
DPP9	CD8T	Tcruzi	PC3_zscore	-0.00930469552304836	0.151042365414832	-1.45598117129441
DPP9	monocyte	NI	PC3_zscore	-0.00864566818203496	0.165624591844359	-1.39881223431899
DPP9	monocyte	LPS	PC3_zscore	-0.00887224265133905	0.155092406923763	-1.45012573646087
DPP9	monocyte	IAV	PC3_zscore	-0.00918937322450179	0.139994699278077	-1.44478215417834
DPP9	monocyte	Tcruzi	PC3_zscore	-0.00885436951739785	0.157922004743281	-1.45113081232358
DPP9	B	NI	PC3_zscore	-0.00821197106412309	0.187751931316068	-1.21316028102132
DPP9	B	LPS	PC3_zscore	-0.00872901940478536	0.165164229971165	-1.38878194365108
DPP9	B	IAV	PC3_zscore	-0.00916249432621511	0.155751886479203	-1.23980667835866
DPP9	B	Tcruzi	PC3_zscore	-0.00830600994277325	0.183379195349065	-1.24739123752253
DPP9	CD4T	NI	PC3_zscore	-0.00920770365315145	0.148973217674391	-1.50582069573563
DPP9	CD4T	LPS	PC3_zscore	-0.00904914628542955	0.152012918801724	-1.49192196168038
DPP9	CD4T	IAV	PC3_zscore	-0.00794625755930663	0.163860717569126	-1.05546616584527
DPP9	CD4T	Tcruzi	PC3_zscore	-0.008797761319391	0.161066849326369	-1.42634902017933
FEM1A	NK	NI	PC3_zscore	-0.000865374447731649	0.628370814697273	-0.0792851455112156
FEM1A	NK	LPS	PC3_zscore	-0.00126931431561798	0.633040209709162	-0.110202780349368
FEM1A	NK	IAV	PC3_zscore	0.00091637295686947	0.556876184264459	0.0742119395361741
FEM1A	NK	Tcruzi	PC3_zscore	-0.000140032623064202	0.614447948876299	-0.0139257927393262
FEM1A	CD8T	NI	PC3_zscore	0.00479643446695163	0.469212485817626	0.565642281038472
FEM1A	CD8T	LPS	PC3_zscore	0.00470686559129839	0.472385082610993	0.550247852327219
FEM1A	CD8T	IAV	PC3_zscore	0.00541903880541022	0.461247838619371	0.576347842728583
FEM1A	CD8T	Tcruzi	PC3_zscore	0.00389831266884235	0.492155006771587	0.474574640730923
FEM1A	monocyte	NI	PC3_zscore	0.00477640709555642	0.450573551829062	0.650805374976609
FEM1A	monocyte	LPS	PC3_zscore	0.00387097480697687	0.474343314717294	0.553971094700607
FEM1A	monocyte	IAV	PC3_zscore	0.00176659258891547	0.53941043098195	0.218520406086874
FEM1A	monocyte	Tcruzi	PC3_zscore	0.00281268513193012	0.520647925300302	0.421045691537938
FEM1A	B	NI	PC3_zscore	0.00106405186676606	0.587400464002898	0.128501622382812
FEM1A	B	LPS	PC3_zscore	0.00258597974245879	0.534189585659749	0.351819453699008
FEM1A	B	IAV	PC3_zscore	0.00241084999974825	0.541941774260068	0.303547777934762
FEM1A	B	Tcruzi	PC3_zscore	0.00357039244744673	0.501165660492641	0.470890619261339
FEM1A	CD4T	NI	PC3_zscore	0.00664136912254111	0.431051552452857	0.680898519911127
FEM1A	CD4T	LPS	PC3_zscore	0.00475500283641276	0.459856444573304	0.617989420346586
FEM1A	CD4T	IAV	PC3_zscore	0.00538489390387512	0.342502177195693	0.617898188406361
FEM1A	CD4T	Tcruzi	PC3_zscore	0.00295422770528486	0.517954902821658	0.395302947303213
TICAM1	NK	NI	PC3_zscore	0.00478043962922217	0.461513680082771	0.591530004497511
TICAM1	NK	LPS	PC3_zscore	0.00507035675237099	0.453861929772069	0.627460771665557
TICAM1	NK	IAV	PC3_zscore	0.00387129099723098	0.45178915428246	0.358887536293427
TICAM1	NK	Tcruzi	PC3_zscore	0.00497380317297767	0.456366777685848	0.62112951996535
TICAM1	CD8T	NI	PC3_zscore	0.00610389841705362	0.422780916120224	0.765708040146894
TICAM1	CD8T	LPS	PC3_zscore	0.00576629167674	0.430171984790219	0.74747645237885
TICAM1	CD8T	IAV	PC3_zscore	0.00508496422178377	0.447796820478755	0.64022382780664
TICAM1	CD8T	Tcruzi	PC3_zscore	0.00567964479154158	0.432461229975779	0.738630978579148
TICAM1	monocyte	NI	PC3_zscore	0.0056846404828414	0.427137380298691	0.777406150913021
TICAM1	monocyte	LPS	PC3_zscore	0.00397275290720351	0.472387950979702	0.445777440282398
TICAM1	monocyte	IAV	PC3_zscore	0.00573450900702757	0.414170480291957	0.745121006378602
TICAM1	monocyte	Tcruzi	PC3_zscore	0.00515411331675327	0.446181160226603	0.70654108725093
TICAM1	B	NI	PC3_zscore	0.00493948896232753	0.455456104583153	0.656005043776248
TICAM1	B	LPS	PC3_zscore	0.00513083630215099	0.448676386251932	0.690312118236785
TICAM1	B	IAV	PC3_zscore	0.00522494544310703	0.445178303069984	0.685834565650699
TICAM1	B	Tcruzi	PC3_zscore	0.00470546169041069	0.463527033426884	0.607503138851488
TICAM1	CD4T	NI	PC3_zscore	0.00504823111712746	0.450039325101982	0.689761867120414
TICAM1	CD4T	LPS	PC3_zscore	0.00606449612157962	0.417288322045776	0.81325728140498
TICAM1	CD4T	IAV	PC3_zscore	0.00933260827196314	0.203767785985433	1.05845985523837
TICAM1	CD4T	Tcruzi	PC3_zscore	0.00554579321489757	0.432979787727167	0.758661876194773
PLIN3	NK	NI	PC3_zscore	0.00491862690533827	0.625522745092337	0.465244596443353
PLIN3	NK	LPS	PC3_zscore	0.0034376631479524	0.64898140449958	0.396520406190679
PLIN3	NK	IAV	PC3_zscore	0.00711377892697045	0.55343788590847	0.512607673498172
PLIN3	NK	Tcruzi	PC3_zscore	0.0036776547192885	0.642488435043341	0.415089456973408
PLIN3	CD8T	NI	PC3_zscore	-0.00336957061374571	0.674280556965556	-0.366639480699577
PLIN3	CD8T	LPS	PC3_zscore	-0.0021433903258213	0.700105379590904	-0.266833118222913
PLIN3	CD8T	IAV	PC3_zscore	-0.00246165246123696	0.695813377211156	-0.282850514184197
PLIN3	CD8T	Tcruzi	PC3_zscore	-0.00371856210840478	0.670268006874198	-0.381547729903739
PLIN3	monocyte	NI	PC3_zscore	0.00105936677527822	0.698550889296058	0.216738969474583
PLIN3	monocyte	LPS	PC3_zscore	-0.000843746098132879	0.716310622091054	-0.160845660086037
PLIN3	monocyte	IAV	PC3_zscore	-0.00237772602800732	0.646439603753907	-0.345271207470516
PLIN3	monocyte	Tcruzi	PC3_zscore	-5.21733858871608e-05	0.75697980067088	-0.0107504655024615
PLIN3	B	NI	PC3_zscore	0.000550132532554759	0.726870974900909	0.102698865811175
PLIN3	B	LPS	PC3_zscore	0.0011603341303335	0.701164100419582	0.208230844060807
PLIN3	B	IAV	PC3_zscore	0.00139710126963628	0.690739616371286	0.234021682868498
PLIN3	B	Tcruzi	PC3_zscore	0.000510377813658314	0.72867260470122	0.093669899164031
PLIN3	CD4T	NI	PC3_zscore	-0.000444628050606293	0.743753884118173	-0.0782238127406206
PLIN3	CD4T	LPS	PC3_zscore	-0.00236123503243894	0.679240912659561	-0.33424946758767
PLIN3	CD4T	IAV	PC3_zscore	-0.00859774640715913	0.345092056041044	-0.750578355211003
PLIN3	CD4T	Tcruzi	PC3_zscore	-0.00425303605357698	0.654423331422543	-0.435590833481836
ARRDC5	NK	NI	PC3_zscore	-0.00911760980410661	0.505701232511241	-0.411474626636367
ARRDC5	NK	LPS	PC3_zscore	-0.00287717557382441	0.587009305247809	-0.149499422839998
ARRDC5	NK	IAV	PC3_zscore	-0.0156172539665306	0.430981761627059	-0.556554457279392
ARRDC5	NK	Tcruzi	PC3_zscore	-0.00963767092666139	0.503893725109042	-0.41843484107852
ARRDC5	CD8T	NI	PC3_zscore	0.0167490767411406	0.336153624537996	0.774674127206316
ARRDC5	CD8T	LPS	PC3_zscore	0.0114002385383732	0.393881213001018	0.599746201924659
ARRDC5	CD8T	IAV	PC3_zscore	0.00458551203011615	0.493140591370576	0.253709252414859
ARRDC5	CD8T	Tcruzi	PC3_zscore	0.00476162619967348	0.488456241486343	0.285681787158275
ARRDC5	monocyte	NI	PC3_zscore	0.0111233779127294	0.388225030819719	0.613356870547684
ARRDC5	monocyte	LPS	PC3_zscore	0.0127338704226178	0.375162072603611	0.619835987115151
ARRDC5	monocyte	IAV	PC3_zscore	0.00896096740752593	0.412924703320733	0.47640167998476
ARRDC5	monocyte	Tcruzi	PC3_zscore	-0.00551066426187014	0.56173750140425	-0.279736836431599
ARRDC5	B	NI	PC3_zscore	-0.00393217245428781	0.575100752950886	-0.216830536837904
ARRDC5	B	LPS	PC3_zscore	0.000840176332335196	0.568572629548205	0.0514937711190632
ARRDC5	B	IAV	PC3_zscore	-0.000925358475713334	0.602509627896254	-0.0534142287742152
ARRDC5	B	Tcruzi	PC3_zscore	0.00481044961121315	0.500234799015705	0.288429808954289
ARRDC5	CD4T	NI	PC3_zscore	0.0145890061394211	0.347086193252735	0.742495323137525
ARRDC5	CD4T	LPS	PC3_zscore	0.003114793445481	0.518219903381459	0.209136640872171
ARRDC5	CD4T	IAV	PC3_zscore	0.00754898029232858	0.373868795944457	0.482347224912178
ARRDC5	CD4T	Tcruzi	PC3_zscore	0.0160610082077075	0.346906848366971	0.73208380936604
KDM4B	NK	NI	PC3_zscore	0.00141652195452361	0.691629598852434	0.312155013456104
KDM4B	NK	LPS	PC3_zscore	0.00149178774766137	0.689152569643568	0.322605113178553
KDM4B	NK	IAV	PC3_zscore	-0.00153144985748309	0.685626817506274	-0.135452305123244
KDM4B	NK	Tcruzi	PC3_zscore	0.00178550937855939	0.679902537876161	0.362279498748318
KDM4B	CD8T	NI	PC3_zscore	0.00132269134037373	0.695447014414976	0.293540645947745
KDM4B	CD8T	LPS	PC3_zscore	0.000964289167377835	0.708440522792811	0.200043228728773
KDM4B	CD8T	IAV	PC3_zscore	0.000872938458606567	0.709857661207731	0.17060846672636
KDM4B	CD8T	Tcruzi	PC3_zscore	0.000777256434955354	0.71439401473054	0.152590791684157
KDM4B	monocyte	NI	PC3_zscore	0.00153581507422529	0.685065264881685	0.350014859278961
KDM4B	monocyte	LPS	PC3_zscore	0.00105646467153155	0.698532462564373	0.223861945926468
KDM4B	monocyte	IAV	PC3_zscore	0.00201716804832932	0.650195026776874	0.329510941774878
KDM4B	monocyte	Tcruzi	PC3_zscore	0.00161890490286683	0.682549419554642	0.362225286699254
KDM4B	B	NI	PC3_zscore	0.00146157564756623	0.688670165543707	0.337923337871185
KDM4B	B	LPS	PC3_zscore	0.00105517746180466	0.70706070535612	0.236848485452496
KDM4B	B	IAV	PC3_zscore	0.0011558732240049	0.698699180364727	0.249413610500399
KDM4B	B	Tcruzi	PC3_zscore	0.0012727238698906	0.697301248052743	0.293745419842434
KDM4B	CD4T	NI	PC3_zscore	0.000838452058715634	0.716270959910389	0.178870039749331
KDM4B	CD4T	LPS	PC3_zscore	0.00138637852416449	0.691942783058887	0.324479732456908
KDM4B	CD4T	IAV	PC3_zscore	0.00579085323282382	0.374056740109935	0.679094141205271
KDM4B	CD4T	Tcruzi	PC3_zscore	0.00118887264640378	0.70107332414481	0.271479638293151
SAFB2	NK	NI	PC3_zscore	-0.0126978489582986	0.00446868508103426	-3.37667662996895
SAFB2	NK	LPS	PC3_zscore	-0.0127256498304952	0.00389554518867163	-3.38385983646753
SAFB2	NK	IAV	PC3_zscore	-0.0127186439539862	0.00368882988653207	-3.38718216734964
SAFB2	NK	Tcruzi	PC3_zscore	-0.0127284591675619	0.00387670605858614	-3.37691047248104
SAFB2	CD8T	NI	PC3_zscore	-0.0127219152137884	0.00379406487262557	-3.40635507446536
SAFB2	CD8T	LPS	PC3_zscore	-0.0127214673710119	0.00383431339165741	-3.40213788084432
SAFB2	CD8T	IAV	PC3_zscore	-0.0126791283488255	0.00508718819179177	-3.33033368764808
SAFB2	CD8T	Tcruzi	PC3_zscore	-0.0126910361788644	0.00462414886773321	-3.37268272328201
SAFB2	monocyte	NI	PC3_zscore	-0.0127011031716928	0.00423992160274711	-3.39538173271065
SAFB2	monocyte	LPS	PC3_zscore	-0.0126929843542536	0.00448008345902973	-3.37843640216919
SAFB2	monocyte	IAV	PC3_zscore	-0.0127323293003946	0.00310174975907129	-3.4071459721818
SAFB2	monocyte	Tcruzi	PC3_zscore	-0.012705988421594	0.00410734601698715	-3.40048962048863
SAFB2	B	NI	PC3_zscore	-0.0126759046780098	0.00525949980946105	-3.32322032220516
SAFB2	B	LPS	PC3_zscore	-0.0126973838449482	0.00443424234711742	-3.3828973520354
SAFB2	B	IAV	PC3_zscore	-0.0127180890926605	0.00388172409077958	-3.39679525435827
SAFB2	B	Tcruzi	PC3_zscore	-0.0126882667758314	0.00477695356151198	-3.35991808664884
SAFB2	CD4T	NI	PC3_zscore	-0.012720110093056	0.00369711209296231	-3.42020699015647
SAFB2	CD4T	LPS	PC3_zscore	-0.0127117861254927	0.00380907266939878	-3.41766989486411
SAFB2	CD4T	IAV	PC3_zscore	-0.0127195268089515	0.00250825391282006	-3.43517743280772
SAFB2	CD4T	Tcruzi	PC3_zscore	-0.0127106974682015	0.00385233559500819	-3.4154470724652
SAFB	NK	NI	PC3_zscore	-0.000176605234196065	0.906950799149631	-0.117215153227382
SAFB	NK	LPS	PC3_zscore	-0.000176638375897901	0.906951999048397	-0.116632926789762
SAFB	NK	IAV	PC3_zscore	0.000923502457554537	0.889159831190847	0.169257345237653
SAFB	NK	Tcruzi	PC3_zscore	-0.000209045519164479	0.905439978120177	-0.134108619847457
SAFB	CD8T	NI	PC3_zscore	-0.000160651823639507	0.907805451263219	-0.108964850511384
SAFB	CD8T	LPS	PC3_zscore	-0.000183518526297772	0.90658623886036	-0.122746363805767
SAFB	CD8T	IAV	PC3_zscore	-0.000226484838366284	0.904664801856934	-0.136824162267666
SAFB	CD8T	Tcruzi	PC3_zscore	-0.000184047094196391	0.906551746382114	-0.123503062392759
SAFB	monocyte	NI	PC3_zscore	-0.000105374311285599	0.910126090509882	-0.066446477500141
SAFB	monocyte	LPS	PC3_zscore	-6.98812688794135e-05	0.907635430133136	-0.0384013904383325
SAFB	monocyte	IAV	PC3_zscore	-0.0174064271640162	0.241393858803124	-1.22252154341914
SAFB	monocyte	Tcruzi	PC3_zscore	-0.000199283468068964	0.905471359621322	-0.138339686865213
SAFB	B	NI	PC3_zscore	-0.000146294311875643	0.90868193683766	-0.0995397280068716
SAFB	B	LPS	PC3_zscore	-0.000185792196104258	0.906386072362736	-0.128228019236183
SAFB	B	IAV	PC3_zscore	-0.000475577325286122	0.893352200838183	-0.158572231313312
SAFB	B	Tcruzi	PC3_zscore	-0.000201804375651514	0.905540189711528	-0.136118713847507
SAFB	CD4T	NI	PC3_zscore	-0.00019305047873644	0.905644929102651	-0.138739547759502
SAFB	CD4T	LPS	PC3_zscore	-0.000135584171289185	0.909765515057089	-0.094740873670705
SAFB	CD4T	IAV	PC3_zscore	0.000263612093431058	0.875654158812681	0.102230228598652
SAFB	CD4T	Tcruzi	PC3_zscore	-0.000154426572340448	0.90838706606273	-0.109166196484007
RPL36	NK	NI	PC3_zscore	-0.0135480673728344	0.0341702086284399	-1.83326554076231
RPL36	NK	LPS	PC3_zscore	-0.0171292809427183	0.0107115444890488	-2.34242532138905
RPL36	NK	IAV	PC3_zscore	-0.0197217860706672	0.00743058085656634	-2.53458327754491
RPL36	NK	Tcruzi	PC3_zscore	-0.0141198600033768	0.0390816360788303	-1.75568528775149
RPL36	CD8T	NI	PC3_zscore	0.0258677814034005	0.00131634026521894	2.78687995786328
RPL36	CD8T	LPS	PC3_zscore	0.0198664568792072	0.0138394364731085	2.11844530470553
RPL36	CD8T	IAV	PC3_zscore	0.0193564541781884	0.0229648867155314	1.94841918067002
RPL36	CD8T	Tcruzi	PC3_zscore	0.0225743291425538	0.00641813587058764	2.33033940137901
RPL36	monocyte	NI	PC3_zscore	-0.0126188456041709	0.0576327928527154	-1.39625322876515
RPL36	monocyte	LPS	PC3_zscore	-0.0119635687139264	0.0711104304364022	-1.34133063343777
RPL36	monocyte	IAV	PC3_zscore	-0.00456516154858701	0.294269383783346	-0.558735470848005
RPL36	monocyte	Tcruzi	PC3_zscore	-0.00523074985970417	0.290938941744154	-0.57471738978911
RPL36	B	NI	PC3_zscore	0.00443551040642921	0.204842281753679	0.823575797377832
RPL36	B	LPS	PC3_zscore	0.00420311029152355	0.219525625834372	0.77374586134528
RPL36	B	IAV	PC3_zscore	0.0110666243054125	0.0346587253295813	1.74313863762309
RPL36	B	Tcruzi	PC3_zscore	-0.000644044110366625	0.455418362213	-0.109854619542091
RPL36	CD4T	NI	PC3_zscore	0.0201095796111663	0.00336713080703303	2.57030397478188
RPL36	CD4T	LPS	PC3_zscore	0.0139833924099481	0.0294218430533504	1.83720149813907
RPL36	CD4T	IAV	PC3_zscore	0.0185150855289593	0.00593502488301119	2.32402611908358
RPL36	CD4T	Tcruzi	PC3_zscore	0.0132798328176847	0.0453458583423625	1.66421028976345
LONP1	NK	NI	PC3_zscore	-0.00217636054333536	0.596623821616742	-0.405303182143548
LONP1	NK	LPS	PC3_zscore	-0.00207606360159569	0.600182222949039	-0.384832693443289
LONP1	NK	IAV	PC3_zscore	-0.0012322704412137	0.565681276192484	-0.124612358743783
LONP1	NK	Tcruzi	PC3_zscore	-0.00195741818693013	0.604323456094854	-0.363416867966389
LONP1	CD8T	NI	PC3_zscore	-0.00192615956121827	0.605621845700315	-0.358192511960083
LONP1	CD8T	LPS	PC3_zscore	-0.00192016503048507	0.605767741918686	-0.355121293948056
LONP1	CD8T	IAV	PC3_zscore	-0.00185995731558297	0.606902545125137	-0.332147207839096
LONP1	CD8T	Tcruzi	PC3_zscore	-0.00210276572675331	0.599269692559173	-0.392420061365858
LONP1	monocyte	NI	PC3_zscore	-0.00227684290435615	0.58945313712186	-0.437725823239952
LONP1	monocyte	LPS	PC3_zscore	-0.00202275388536367	0.593680235446626	-0.374510604680789
LONP1	monocyte	IAV	PC3_zscore	-0.00287632341329969	0.547045428340787	-0.420893911652396
LONP1	monocyte	Tcruzi	PC3_zscore	-0.00198896599128068	0.603586014828786	-0.388470092197055
LONP1	B	NI	PC3_zscore	-0.00209739197223729	0.598656537024301	-0.405736908338923
LONP1	B	LPS	PC3_zscore	-0.00204679730923936	0.600864138911109	-0.395940826597122
LONP1	B	IAV	PC3_zscore	-0.0021534040643074	0.594258232202045	-0.381359167242696
LONP1	B	Tcruzi	PC3_zscore	-0.00201439379884519	0.602324095207733	-0.388355541189273
LONP1	CD4T	NI	PC3_zscore	-0.0020250177657614	0.601720198760434	-0.392589285125655
LONP1	CD4T	LPS	PC3_zscore	-0.00160744387242414	0.618696291585999	-0.287618856554673
LONP1	CD4T	IAV	PC3_zscore	-0.00285378396561494	0.457506823459314	-0.398331224665028
LONP1	CD4T	Tcruzi	PC3_zscore	-0.00203839531914323	0.601220935605561	-0.39134772202819
DUS3L	NK	NI	PC3_zscore	0.00312861755202958	0.517804596943028	0.349625657879498
DUS3L	NK	LPS	PC3_zscore	0.00345793962350148	0.509011764318631	0.388779572450534
DUS3L	NK	IAV	PC3_zscore	0.00236858378730281	0.506553026394834	0.210954623724999
DUS3L	NK	Tcruzi	PC3_zscore	0.00275675331465137	0.52685833965505	0.295198789276449
DUS3L	CD8T	NI	PC3_zscore	0.00588810668815599	0.434644280577583	0.707614182132385
DUS3L	CD8T	LPS	PC3_zscore	0.00554913897539986	0.442816917027794	0.679442502204655
DUS3L	CD8T	IAV	PC3_zscore	0.00477968834471342	0.463141930803713	0.577461880071067
DUS3L	CD8T	Tcruzi	PC3_zscore	0.00483892545751376	0.460715574111255	0.609858688540406
DUS3L	monocyte	NI	PC3_zscore	0.00508295352079531	0.446313518072917	0.692906775535519
DUS3L	monocyte	LPS	PC3_zscore	0.00444080109460829	0.465252119562851	0.591077720875239
DUS3L	monocyte	IAV	PC3_zscore	0.0049344636218887	0.441998811327765	0.596541513887046
DUS3L	monocyte	Tcruzi	PC3_zscore	0.00350167124407718	0.50616027359917	0.446114352301227
DUS3L	B	NI	PC3_zscore	0.00236355843228456	0.540851313941194	0.251054733463108
DUS3L	B	LPS	PC3_zscore	0.00435118989305732	0.476337786552156	0.57782695498836
DUS3L	B	IAV	PC3_zscore	0.00443140744152409	0.47545413467135	0.561161336843806
DUS3L	B	Tcruzi	PC3_zscore	0.0041549318553584	0.483493568711872	0.545933944661711
DUS3L	CD4T	NI	PC3_zscore	0.00418513528194431	0.48006078800977	0.563080715994381
DUS3L	CD4T	LPS	PC3_zscore	0.00583156583024682	0.427284753342699	0.757356527208246
DUS3L	CD4T	IAV	PC3_zscore	0.00920656139650124	0.215041592796371	0.978702039862875
DUS3L	CD4T	Tcruzi	PC3_zscore	0.00661424044442473	0.418580279266386	0.754451684054447
NDUFA11	NK	NI	PC3_zscore	-0.000550562093562036	0.812461202779191	-0.193148937776652
NDUFA11	NK	LPS	PC3_zscore	-0.000663127766119719	0.808093339307437	-0.248332881862635
NDUFA11	NK	IAV	PC3_zscore	0.0118160703447714	0.562324823376654	0.612317678549979
NDUFA11	NK	Tcruzi	PC3_zscore	-0.00065334137053312	0.808507506387802	-0.243945428742659
NDUFA11	CD8T	NI	PC3_zscore	-0.00061862072732713	0.81001297407361	-0.231746397455572
NDUFA11	CD8T	LPS	PC3_zscore	-0.000704204661245961	0.806148780917142	-0.267105626457399
NDUFA11	CD8T	IAV	PC3_zscore	-0.000737231552574699	0.804744493200109	-0.271606639103556
NDUFA11	CD8T	Tcruzi	PC3_zscore	-0.000691117875507545	0.80672679291173	-0.262502326101994
NDUFA11	monocyte	NI	PC3_zscore	-0.000781639284974521	0.801524600385588	-0.303392107789418
NDUFA11	monocyte	LPS	PC3_zscore	-0.000820087737748352	0.795768795511627	-0.293889400326908
NDUFA11	monocyte	IAV	PC3_zscore	-0.00144942708410238	0.758195528226883	-0.324643543023162
NDUFA11	monocyte	Tcruzi	PC3_zscore	-0.00080790593548974	0.800961946807435	-0.306429070706397
NDUFA11	B	NI	PC3_zscore	-0.000640337591937406	0.809387916267645	-0.247752708883254
NDUFA11	B	LPS	PC3_zscore	-0.000726301673738631	0.805038247659289	-0.283414740010066
NDUFA11	B	IAV	PC3_zscore	-0.00891556394181813	0.619414225816442	-0.489270041528369
NDUFA11	B	Tcruzi	PC3_zscore	-0.000685389778839316	0.807097265340561	-0.266416790298037
NDUFA11	CD4T	NI	PC3_zscore	-0.000694976663709669	0.806420679221212	-0.281600926395815
NDUFA11	CD4T	LPS	PC3_zscore	-0.000785863934610453	0.801224377594517	-0.309316087047778
NDUFA11	CD4T	IAV	PC3_zscore	-0.000305952874674412	0.77420910246236	-0.0856383006854551
NDUFA11	CD4T	Tcruzi	PC3_zscore	-0.000697423204960265	0.806340564312221	-0.278570268342821
VMAC	NK	NI	PC3_zscore	0.0017982004111862	0.65634511668766	0.185159821443904
VMAC	NK	LPS	PC3_zscore	0.00241349568053149	0.644370739047282	0.243202745843425
VMAC	NK	IAV	PC3_zscore	-0.000812458295369576	0.657170561728204	-0.0560863561194807
VMAC	NK	Tcruzi	PC3_zscore	0.00346581364362434	0.62494175636937	0.326450648122084
VMAC	CD8T	NI	PC3_zscore	0.000573650963336799	0.679018077849731	0.0548451775797894
VMAC	CD8T	LPS	PC3_zscore	0.00260286438192783	0.637011067056349	0.271398785965559
VMAC	CD8T	IAV	PC3_zscore	0.0022256432072202	0.644662047288753	0.225798609323396
VMAC	CD8T	Tcruzi	PC3_zscore	0.00391691775898862	0.613148559538253	0.367262301802178
VMAC	monocyte	NI	PC3_zscore	0.00100112845975237	0.672222061078929	0.104877344500268
VMAC	monocyte	LPS	PC3_zscore	0.00269299203454015	0.625976299343496	0.283961639042578
VMAC	monocyte	IAV	PC3_zscore	-0.00414398431422944	0.666652617682375	-0.223119086735636
VMAC	monocyte	Tcruzi	PC3_zscore	0.00176338582807545	0.653722372509125	0.192869558865262
VMAC	B	NI	PC3_zscore	0.00118557090777287	0.669932938357292	0.12460574601637
VMAC	B	LPS	PC3_zscore	0.00376247078598954	0.613583200231288	0.368515451581714
VMAC	B	IAV	PC3_zscore	0.00162763979909174	0.656280110986866	0.167041450391134
VMAC	B	Tcruzi	PC3_zscore	0.00273402804660496	0.6346589919749	0.292796818693648
VMAC	CD4T	NI	PC3_zscore	0.00327406452066995	0.617498749607486	0.368887796469558
VMAC	CD4T	LPS	PC3_zscore	0.00343332839856731	0.613985684790221	0.380728506899354
VMAC	CD4T	IAV	PC3_zscore	0.00722479746451737	0.40963213398467	0.585622621285974
VMAC	CD4T	Tcruzi	PC3_zscore	0.00176176162329567	0.656291618416982	0.199003515976857
CAPS	NK	NI	PC3_zscore	-0.00465473755641254	0.549512341427576	-0.463196511496143
CAPS	NK	LPS	PC3_zscore	-0.00411343656001273	0.561330699538781	-0.409634434242555
CAPS	NK	IAV	PC3_zscore	-0.00790140926320891	0.462364558104932	-0.524514522876544
CAPS	NK	Tcruzi	PC3_zscore	-0.00457285920457264	0.551332383604234	-0.455695352858629
CAPS	CD8T	NI	PC3_zscore	-0.00257978599959042	0.598656406756277	-0.230905923943739
CAPS	CD8T	LPS	PC3_zscore	-0.00300740561690428	0.590176723879506	-0.28023567057926
CAPS	CD8T	IAV	PC3_zscore	-0.00331676719492576	0.583223715685542	-0.30971284659437
CAPS	CD8T	Tcruzi	PC3_zscore	-0.00341750843224615	0.58188445782492	-0.326575539861968
CAPS	monocyte	NI	PC3_zscore	-0.00387906103445063	0.570398916290674	-0.394733930884001
CAPS	monocyte	LPS	PC3_zscore	-0.00410498671523691	0.557937968850989	-0.39622534009311
CAPS	monocyte	IAV	PC3_zscore	-0.00390100914458182	0.54617582790843	-0.334073920971957
CAPS	monocyte	Tcruzi	PC3_zscore	-0.00335218825620278	0.584067703837875	-0.332641478755346
CAPS	B	NI	PC3_zscore	-0.00431677086534492	0.558383654907294	-0.442636336758162
CAPS	B	LPS	PC3_zscore	-0.00387324384446546	0.569742240290448	-0.398768710086318
CAPS	B	IAV	PC3_zscore	-0.00478961954652591	0.545625171178295	-0.456005255337314
CAPS	B	Tcruzi	PC3_zscore	-0.00422651592801177	0.560860862817105	-0.432945022415751
CAPS	CD4T	NI	PC3_zscore	-0.00388380848862362	0.570959186790955	-0.39965536403855
CAPS	CD4T	LPS	PC3_zscore	-0.00321596762684647	0.588323847994756	-0.320185150517502
CAPS	CD4T	IAV	PC3_zscore	-0.00723575138857624	0.381944722237053	-0.583337216504762
CAPS	CD4T	Tcruzi	PC3_zscore	-0.00312796025701893	0.589062276997052	-0.303663594919498
RANBP3	NK	NI	PC3_zscore	0.000692087111738972	0.697410747002011	0.181885855193852
RANBP3	NK	LPS	PC3_zscore	0.000455540286379078	0.706386076520046	0.113652019600611
RANBP3	NK	IAV	PC3_zscore	-0.000933204200849418	0.671714883239952	-0.106450163782852
RANBP3	NK	Tcruzi	PC3_zscore	0.000584434742663809	0.701774428601908	0.152400958867547
RANBP3	CD8T	NI	PC3_zscore	0.000794274566081201	0.692939555319457	0.207822587012294
RANBP3	CD8T	LPS	PC3_zscore	0.000862360039311379	0.690836064355261	0.21857627984495
RANBP3	CD8T	IAV	PC3_zscore	0.000727625123000443	0.695580700962417	0.186405475180047
RANBP3	CD8T	Tcruzi	PC3_zscore	0.000722698932608093	0.695949683329901	0.19021192922379
RANBP3	monocyte	NI	PC3_zscore	0.000789775537900107	0.690782751701124	0.213411378607168
RANBP3	monocyte	LPS	PC3_zscore	0.000659860949232643	0.688725132050893	0.167590345875398
RANBP3	monocyte	IAV	PC3_zscore	0.000784727508582298	0.66491432840803	0.160751216579195
RANBP3	monocyte	Tcruzi	PC3_zscore	0.000702729776077584	0.69611970275706	0.193227979300425
RANBP3	B	NI	PC3_zscore	0.000436053200867277	0.708393511969363	0.111195053499225
RANBP3	B	LPS	PC3_zscore	0.000648386448834251	0.699101040721199	0.17583302042793
RANBP3	B	IAV	PC3_zscore	0.00134896993175164	0.673978082851269	0.22241054265744
RANBP3	B	Tcruzi	PC3_zscore	0.000754865412760253	0.694139752491544	0.202252480704499
RANBP3	CD4T	NI	PC3_zscore	0.000631588952401749	0.699994985987819	0.174078329261309
RANBP3	CD4T	LPS	PC3_zscore	0.000773762327640681	0.692424152376493	0.210979689438391
RANBP3	CD4T	IAV	PC3_zscore	0.000553890859867555	0.584528823990797	0.100114991212972
RANBP3	CD4T	Tcruzi	PC3_zscore	0.000552994287221092	0.703756217559535	0.148351019359152
RFX2	NK	NI	PC3_zscore	0.0104482265779884	0.287647403036657	0.733979155711898
RFX2	NK	LPS	PC3_zscore	0.00952738983206243	0.301121465275647	0.626275587921876
RFX2	NK	IAV	PC3_zscore	0.00861226193204193	0.294840977122434	0.495985244247299
RFX2	NK	Tcruzi	PC3_zscore	0.0113473173965304	0.273842080156493	0.809985919515992
RFX2	CD8T	NI	PC3_zscore	0.0124449068374731	0.236884579948306	1.00640209661711
RFX2	CD8T	LPS	PC3_zscore	0.0132379482758162	0.226925067632008	1.02683512936518
RFX2	CD8T	IAV	PC3_zscore	0.0140143681123281	0.219096464055975	1.02650121392636
RFX2	CD8T	Tcruzi	PC3_zscore	0.0142299867411497	0.215692900068187	1.04198293116826
RFX2	monocyte	NI	PC3_zscore	0.0143359191431863	0.203678598733167	1.13653986713158
RFX2	monocyte	LPS	PC3_zscore	0.0110077371046537	0.260505365691123	0.932104253014556
RFX2	monocyte	IAV	PC3_zscore	0.0107609583528728	0.26164055516041	0.837695280974886
RFX2	monocyte	Tcruzi	PC3_zscore	0.0142693038095353	0.205040347829826	1.13551585190587
RFX2	B	NI	PC3_zscore	0.0111866233050137	0.267003701504558	0.880936194049896
RFX2	B	LPS	PC3_zscore	0.0115214058462247	0.260277872531588	0.911366871793678
RFX2	B	IAV	PC3_zscore	0.0104535232580009	0.282120239483243	0.776302587498843
RFX2	B	Tcruzi	PC3_zscore	0.0115301787828265	0.260337746752123	0.909373389157166
RFX2	CD4T	NI	PC3_zscore	0.0115251532005433	0.250814936537172	0.968209377500115
RFX2	CD4T	LPS	PC3_zscore	0.0112753504443518	0.257634129413548	0.920799211190979
RFX2	CD4T	IAV	PC3_zscore	0.0127399030945479	0.180315384816314	1.01259138790255
RFX2	CD4T	Tcruzi	PC3_zscore	0.0116506382709154	0.248828706362995	0.967617978057488
MLLT1	NK	NI	PC3_zscore	0.0049154023019051	0.471702763890956	0.581025765498804
MLLT1	NK	LPS	PC3_zscore	0.00461199168403391	0.478798255943391	0.519197828196026
MLLT1	NK	IAV	PC3_zscore	0.00257232617700005	0.47111974799598	0.185874138478882
MLLT1	NK	Tcruzi	PC3_zscore	0.00457390173205063	0.48035307732135	0.515805472112262
MLLT1	CD8T	NI	PC3_zscore	0.00590409677480168	0.438716871416088	0.749443855104948
MLLT1	CD8T	LPS	PC3_zscore	0.0058253969748288	0.441125523077511	0.736818627539824
MLLT1	CD8T	IAV	PC3_zscore	0.00612160434078991	0.435029457633295	0.750571222333625
MLLT1	CD8T	Tcruzi	PC3_zscore	0.00613546569144758	0.433855994418344	0.762215306027354
MLLT1	monocyte	NI	PC3_zscore	0.00625132542721141	0.425143726059666	0.798553763824856
MLLT1	monocyte	LPS	PC3_zscore	0.00624791428125794	0.419606083690164	0.781492042353357
MLLT1	monocyte	IAV	PC3_zscore	0.00436453670836659	0.457173932846702	0.441470388257546
MLLT1	monocyte	Tcruzi	PC3_zscore	0.00566154049579875	0.443281347487733	0.747388195335511
MLLT1	B	NI	PC3_zscore	0.005182995624596	0.462725439882201	0.657780686534005
MLLT1	B	LPS	PC3_zscore	0.00541241776443583	0.454314230549939	0.696915768209622
MLLT1	B	IAV	PC3_zscore	0.00589651155030247	0.441522526114339	0.677343025841603
MLLT1	B	Tcruzi	PC3_zscore	0.00544766296085581	0.453120100740398	0.701037698464105
MLLT1	CD4T	NI	PC3_zscore	0.0055680050583941	0.446612730099685	0.731744164325254
MLLT1	CD4T	LPS	PC3_zscore	0.00559456966596938	0.445499230710917	0.737342631935035
MLLT1	CD4T	IAV	PC3_zscore	0.00882070842544934	0.250820862401804	0.955465256269345
MLLT1	CD4T	Tcruzi	PC3_zscore	0.00566121671223973	0.444222810254982	0.735956114343767
CLPP	NK	NI	PC3_zscore	-0.00356789532219954	0.724218667665713	-0.437565582741964
CLPP	NK	LPS	PC3_zscore	-0.00488450675784494	0.696842022473674	-0.543518008304664
CLPP	NK	IAV	PC3_zscore	-0.00442172492207198	0.704761992212203	-0.51555502598947
CLPP	NK	Tcruzi	PC3_zscore	-0.00574541266706999	0.687580017446544	-0.553583253271814
CLPP	CD8T	NI	PC3_zscore	-0.00345174168838211	0.725604823951743	-0.454917409248373
CLPP	CD8T	LPS	PC3_zscore	-0.00398724806003186	0.709826330606659	-0.513566908450604
CLPP	CD8T	IAV	PC3_zscore	-0.00514640085064623	0.689151932908159	-0.570448817746273
CLPP	CD8T	Tcruzi	PC3_zscore	-0.00404479102943816	0.707601133931256	-0.524793352794053
CLPP	monocyte	NI	PC3_zscore	-0.00449250923632419	0.694729554698346	-0.57256092449057
CLPP	monocyte	LPS	PC3_zscore	-0.00433261651008507	0.699313201521555	-0.556031434750715
CLPP	monocyte	IAV	PC3_zscore	-0.00358883251964257	0.722255566444438	-0.463718865361559
CLPP	monocyte	Tcruzi	PC3_zscore	-0.00580734043226082	0.680378497812089	-0.59443130320725
CLPP	B	NI	PC3_zscore	-0.00403701156541466	0.709233394757566	-0.518770546523394
CLPP	B	LPS	PC3_zscore	-0.00538024445179835	0.685177870878984	-0.582970076479491
CLPP	B	IAV	PC3_zscore	-0.00529853883266403	0.687616666445017	-0.573239048343262
CLPP	B	Tcruzi	PC3_zscore	-0.0032255838193463	0.733797378930778	-0.406978146267281
CLPP	CD4T	NI	PC3_zscore	-0.00411458372112031	0.699799893841504	-0.560687328522243
CLPP	CD4T	LPS	PC3_zscore	-0.00508352925006837	0.682854941460246	-0.608385609125179
CLPP	CD4T	IAV	PC3_zscore	-0.0299441612100438	0.00127697993589215	-2.55385123814921
CLPP	CD4T	Tcruzi	PC3_zscore	-0.0046125093332376	0.689175362290928	-0.592338418900651
ALKBH7	NK	NI	PC3_zscore	0.000151422157603793	0.772468057427553	0.0276182639268892
ALKBH7	NK	LPS	PC3_zscore	9.01222994890677e-05	0.772830113221821	0.0158922597063091
ALKBH7	NK	IAV	PC3_zscore	-0.0199971213290925	0.405838051407066	-0.800508924027808
ALKBH7	NK	Tcruzi	PC3_zscore	0.00037838116723914	0.766860952002199	0.074903345660225
ALKBH7	CD8T	NI	PC3_zscore	0.00257142099434922	0.696761134461642	0.437744189757248
ALKBH7	CD8T	LPS	PC3_zscore	0.00195593991709917	0.708101901141286	0.41440012753744
ALKBH7	CD8T	IAV	PC3_zscore	0.00232159188366084	0.701914274195703	0.420588904453056
ALKBH7	CD8T	Tcruzi	PC3_zscore	0.00216630485644866	0.702963421646321	0.428488100005964
ALKBH7	monocyte	NI	PC3_zscore	0.00175849631363902	0.709138220010193	0.42365226998965
ALKBH7	monocyte	LPS	PC3_zscore	0.00133155880405095	0.722725443096023	0.313448951904713
ALKBH7	monocyte	IAV	PC3_zscore	0.000864220980426848	0.728591983905749	0.166391340432626
ALKBH7	monocyte	Tcruzi	PC3_zscore	0.00144013926471406	0.723205252727946	0.36939593828906
ALKBH7	B	NI	PC3_zscore	0.00152880528972605	0.718899050664489	0.391135747584412
ALKBH7	B	LPS	PC3_zscore	0.000901172677023717	0.750948486711404	0.226342984742227
ALKBH7	B	IAV	PC3_zscore	0.00122729010192266	0.733636808903726	0.304446899517821
ALKBH7	B	Tcruzi	PC3_zscore	0.00108330873291814	0.741477657020878	0.278390439858837
ALKBH7	CD4T	NI	PC3_zscore	0.00177663395879934	0.707366498332724	0.436181483867785
ALKBH7	CD4T	LPS	PC3_zscore	0.00203754543066551	0.700492384249974	0.453532649133134
ALKBH7	CD4T	IAV	PC3_zscore	0.00240319726872964	0.620536664543928	0.482435177561855
ALKBH7	CD4T	Tcruzi	PC3_zscore	0.00209932758927222	0.70059425231652	0.448526386229328
GTF2F1	NK	NI	PC3_zscore	0.00776969399895576	0.189300782073791	1.43126636365147
GTF2F1	NK	LPS	PC3_zscore	0.00776782332927833	0.189370624191253	1.43087031865159
GTF2F1	NK	IAV	PC3_zscore	0.0083508909565542	0.160984915494045	1.3524595053791
GTF2F1	NK	Tcruzi	PC3_zscore	0.00774811192999817	0.19005072937057	1.42583047910263
GTF2F1	CD8T	NI	PC3_zscore	0.00771260171850574	0.191564745938206	1.41199377879448
GTF2F1	CD8T	LPS	PC3_zscore	0.00770506778291083	0.191871734054647	1.40616917889103
GTF2F1	CD8T	IAV	PC3_zscore	0.00772111016921448	0.191193321726664	1.41038342845
GTF2F1	CD8T	Tcruzi	PC3_zscore	0.00771263195943989	0.191562493618151	1.41059683623389
GTF2F1	monocyte	NI	PC3_zscore	0.00767698456575999	0.192992434624208	1.39121514061735
GTF2F1	monocyte	LPS	PC3_zscore	0.00769098528138128	0.1904741200607	1.39163454662361
GTF2F1	monocyte	IAV	PC3_zscore	0.00894611467637456	0.137019762424148	1.36127011867767
GTF2F1	monocyte	Tcruzi	PC3_zscore	0.00770358883544505	0.192009888126796	1.41024236991443
GTF2F1	B	NI	PC3_zscore	0.00773893817443659	0.190250005716259	1.42748836313695
GTF2F1	B	LPS	PC3_zscore	0.00770666492138842	0.191858855523006	1.41192389374205
GTF2F1	B	IAV	PC3_zscore	0.00784199040062173	0.185772111158913	1.42564179829517
GTF2F1	B	Tcruzi	PC3_zscore	0.00772145850349261	0.191122361683287	1.41895561748777
GTF2F1	CD4T	NI	PC3_zscore	0.00770243783067408	0.192099560038281	1.41033776860254
GTF2F1	CD4T	LPS	PC3_zscore	0.00768504886757313	0.192958563330463	1.39857262318659
GTF2F1	CD4T	IAV	PC3_zscore	0.0082976002231083	0.130193567041352	1.53315974287011
GTF2F1	CD4T	Tcruzi	PC3_zscore	0.00772528655334208	0.190931991313794	1.42114132731568
KHSRP	NK	NI	PC3_zscore	0.00028471467945328	0.80951094667773	0.0660693851302052
KHSRP	NK	LPS	PC3_zscore	0.00107469829848618	0.782200609976931	0.237367747842628
KHSRP	NK	IAV	PC3_zscore	0.00148757032401801	0.750599289563011	0.216596845750884
KHSRP	NK	Tcruzi	PC3_zscore	0.000783659069995037	0.791588789509473	0.184714020607053
KHSRP	CD8T	NI	PC3_zscore	3.02492518635255e-05	0.819675214553068	0.00686284676021373
KHSRP	CD8T	LPS	PC3_zscore	0.000404304572647262	0.805777622431021	0.0969074194740372
KHSRP	CD8T	IAV	PC3_zscore	0.000170216714898498	0.812977287892991	0.0373440048456765
KHSRP	CD8T	Tcruzi	PC3_zscore	-0.000223524412077909	0.826607161940228	-0.0455731207393528
KHSRP	monocyte	NI	PC3_zscore	0.000218650073315387	0.816235934092278	0.0589798195085329
KHSRP	monocyte	LPS	PC3_zscore	0.000779403888617008	0.784945269024769	0.20457375685284
KHSRP	monocyte	IAV	PC3_zscore	-0.00386893475246592	0.714816319585603	-0.345219285002541
KHSRP	monocyte	Tcruzi	PC3_zscore	0.000831034607783292	0.786215690197589	0.229681334420757
KHSRP	B	NI	PC3_zscore	0.00100467170554555	0.780640625786753	0.253894680241277
KHSRP	B	LPS	PC3_zscore	0.000371961446257361	0.808196408189417	0.0979976085060457
KHSRP	B	IAV	PC3_zscore	8.38426725600768e-05	0.813409939375407	0.0181791037991379
KHSRP	B	Tcruzi	PC3_zscore	0.000711628815750456	0.793226040142042	0.187454408781146
KHSRP	CD4T	NI	PC3_zscore	7.39348319948218e-05	0.823639568156904	0.0193108050848622
KHSRP	CD4T	LPS	PC3_zscore	0.000943520518970867	0.780602919226075	0.25997742214356
KHSRP	CD4T	IAV	PC3_zscore	0.00820139141626185	0.328016227241289	0.869338356195189
KHSRP	CD4T	Tcruzi	PC3_zscore	0.00105164241762057	0.778115411857375	0.268508746657947
SLC25A23	NK	NI	PC3_zscore	0.00251088192196547	0.688089035177857	0.195364211046622
SLC25A23	NK	LPS	PC3_zscore	-0.00146894867908915	0.689745161407526	-0.123920112965988
SLC25A23	NK	IAV	PC3_zscore	0.00113818764373691	0.691802363211099	0.082498865578353
SLC25A23	NK	Tcruzi	PC3_zscore	0.000163165208287416	0.72027842308537	0.013932343434352
SLC25A23	CD8T	NI	PC3_zscore	5.60932682531973e-05	0.719985997942555	0.00535909124972231
SLC25A23	CD8T	LPS	PC3_zscore	-1.5616076936775e-05	0.718563152881995	-0.00142462047599348
SLC25A23	CD8T	IAV	PC3_zscore	0.000145701521008618	0.720839546883621	0.0125086801530309
SLC25A23	CD8T	Tcruzi	PC3_zscore	-0.00176694887464098	0.681870354509844	-0.16059100914812
SLC25A23	monocyte	NI	PC3_zscore	0.00320888071620451	0.670906378715581	0.242974132276046
SLC25A23	monocyte	LPS	PC3_zscore	-6.48247287019098e-05	0.710712865182127	-0.00550377225349803
SLC25A23	monocyte	IAV	PC3_zscore	-0.000319392376452585	0.693801343965735	-0.025180092055309
SLC25A23	monocyte	Tcruzi	PC3_zscore	-0.00717766574925897	0.610114819581437	-0.344750414278619
SLC25A23	B	NI	PC3_zscore	-0.00253368838378746	0.664701309915326	-0.227591145466031
SLC25A23	B	LPS	PC3_zscore	-0.000257399380503555	0.714789174246576	-0.0247975622331471
SLC25A23	B	IAV	PC3_zscore	-0.00213204806975417	0.674918418027155	-0.181433051762388
SLC25A23	B	Tcruzi	PC3_zscore	-0.00440785808979617	0.632748225642733	-0.336953006639988
SLC25A23	CD4T	NI	PC3_zscore	0.00435026636510647	0.630913973621728	0.367941320981697
SLC25A23	CD4T	LPS	PC3_zscore	0.00403159681801488	0.6375505190241	0.347150459779754
SLC25A23	CD4T	IAV	PC3_zscore	-0.0114319511485764	0.30244428569952	-0.769437798928916
SLC25A23	CD4T	Tcruzi	PC3_zscore	-0.000438186929748849	0.707694863574221	-0.0481958494774386
DENND1C	NK	NI	PC3_zscore	-0.00118193124526765	0.755673742061105	-0.261684853850276
DENND1C	NK	LPS	PC3_zscore	-0.00122603983826608	0.754802423850928	-0.264416629094967
DENND1C	NK	IAV	PC3_zscore	-0.00224338837983269	0.703899197346326	-0.297207235344342
DENND1C	NK	Tcruzi	PC3_zscore	-0.00125064773463807	0.753759404506957	-0.269582577854993
DENND1C	CD8T	NI	PC3_zscore	-0.000902526891469389	0.76613013711089	-0.211615768909692
DENND1C	CD8T	LPS	PC3_zscore	-0.000930014444093944	0.765442759851717	-0.211432838937331
DENND1C	CD8T	IAV	PC3_zscore	-0.000755931157758637	0.771599638223011	-0.164909199881334
DENND1C	CD8T	Tcruzi	PC3_zscore	-0.000734383258150776	0.772859300894246	-0.167452525267629
DENND1C	monocyte	NI	PC3_zscore	-0.000958137879939088	0.763215742280292	-0.223836105078056
DENND1C	monocyte	LPS	PC3_zscore	0.000682998285753939	0.782682845291796	0.085795814336117
DENND1C	monocyte	IAV	PC3_zscore	-0.000816527764581923	0.746713274866481	-0.130291493195537
DENND1C	monocyte	Tcruzi	PC3_zscore	-0.000932180223451647	0.764713094583892	-0.219850250751536
DENND1C	B	NI	PC3_zscore	-0.000320775304288092	0.787588698970892	-0.0655350866698266
DENND1C	B	LPS	PC3_zscore	-0.000920405367058064	0.764900761823847	-0.218857658842005
DENND1C	B	IAV	PC3_zscore	-0.000905014015741648	0.763424511125861	-0.200826636085993
DENND1C	B	Tcruzi	PC3_zscore	-0.000740065680133308	0.772410208965144	-0.171726091175301
DENND1C	CD4T	NI	PC3_zscore	-0.000315983044960162	0.788589187554071	-0.0658852270799944
DENND1C	CD4T	LPS	PC3_zscore	-0.000687157022548365	0.775247260403128	-0.159556352771456
DENND1C	CD4T	IAV	PC3_zscore	-0.00975647810139898	0.305650120964295	-0.818673648767602
DENND1C	CD4T	Tcruzi	PC3_zscore	-0.000915800253861249	0.765555378418047	-0.214850457270481
TNFSF14	NK	NI	PC3_zscore	0.0321382269367946	0.0988382107960227	1.29678508239377
TNFSF14	NK	LPS	PC3_zscore	0.0323363275198167	0.109582624873955	1.23872740887442
TNFSF14	NK	IAV	PC3_zscore	0.00836192642305249	0.394172367327904	0.285139885145795
TNFSF14	NK	Tcruzi	PC3_zscore	-0.00482051068307507	0.436136563996791	-0.170596966314943
TNFSF14	CD8T	NI	PC3_zscore	-0.123500693226582	1.45745307666978e-06	-4.42205849936577
TNFSF14	CD8T	LPS	PC3_zscore	-0.0763454637320159	0.00402175728086973	-2.59148842733809
TNFSF14	CD8T	IAV	PC3_zscore	-0.0931738104946262	0.00156032716830756	-2.85275669230598
TNFSF14	CD8T	Tcruzi	PC3_zscore	-0.0935574560808859	0.000526242562750689	-3.15720681396005
TNFSF14	monocyte	NI	PC3_zscore	0.0650248155263323	0.05199949311106	1.61824284175971
TNFSF14	monocyte	LPS	PC3_zscore	0.0567573377393168	0.0780053363559671	1.41248854601992
TNFSF14	monocyte	IAV	PC3_zscore	-0.0339389904948311	0.181439279606753	-0.894329858785207
TNFSF14	monocyte	Tcruzi	PC3_zscore	0.0728783831953835	0.0133799663912569	2.16384292785881
TNFSF14	B	NI	PC3_zscore	-0.0132488532313313	0.370784815902598	-0.334022254285807
TNFSF14	B	LPS	PC3_zscore	0.0322774063768904	0.203426982029307	0.8201615188876
TNFSF14	B	IAV	PC3_zscore	0.000649934207003637	0.483041659353843	0.0156192010012102
TNFSF14	B	Tcruzi	PC3_zscore	-0.00850251008546173	0.417253794234645	-0.211898517280646
TNFSF14	CD4T	NI	PC3_zscore	-0.083706193196319	0.000210237234324562	-3.41755503281038
TNFSF14	CD4T	LPS	PC3_zscore	-0.0642346038549605	0.00356826027049151	-2.62628178080784
TNFSF14	CD4T	IAV	PC3_zscore	-0.0993874349670169	4.78509939692007e-05	-3.64193163803013
TNFSF14	CD4T	Tcruzi	PC3_zscore	-0.0641320040003612	0.00624813762392362	-2.45838601583296
GPR108	NK	NI	PC3_zscore	-0.00162840818850319	0.567007905206322	-0.270146134004633
GPR108	NK	LPS	PC3_zscore	-0.00117641399537881	0.581976422871339	-0.181217003591746
GPR108	NK	IAV	PC3_zscore	-0.00306346716790307	0.491194667787734	-0.346173157073699
GPR108	NK	Tcruzi	PC3_zscore	-0.00118858438477451	0.581812103154497	-0.185445976615275
GPR108	CD8T	NI	PC3_zscore	-0.00345520703177027	0.496998394232425	-0.573584258841566
GPR108	CD8T	LPS	PC3_zscore	-0.00385839076734906	0.489695781223758	-0.579314329431969
GPR108	CD8T	IAV	PC3_zscore	-0.00457988116838036	0.479743712161882	-0.568739774003057
GPR108	CD8T	Tcruzi	PC3_zscore	-0.00382355075524129	0.489606667040953	-0.584555801320661
GPR108	monocyte	NI	PC3_zscore	-0.00209626702859129	0.542515124078735	-0.412306099511785
GPR108	monocyte	LPS	PC3_zscore	-0.00230164713024195	0.527849150356983	-0.448518620581557
GPR108	monocyte	IAV	PC3_zscore	-0.00301983606967658	0.484583673106316	-0.515818785467817
GPR108	monocyte	Tcruzi	PC3_zscore	-8.76404205868783e-05	0.615630150410517	-0.0114792970043671
GPR108	B	NI	PC3_zscore	-0.00137448065585436	0.576692602159882	-0.23437521814464
GPR108	B	LPS	PC3_zscore	-0.00195893618519274	0.551899171160892	-0.362767752679053
GPR108	B	IAV	PC3_zscore	-0.00132189723628085	0.573457056766248	-0.211834129555012
GPR108	B	Tcruzi	PC3_zscore	-0.00166356561380357	0.564242397572344	-0.293483750839807
GPR108	CD4T	NI	PC3_zscore	-0.00312349280911673	0.500004928848379	-0.588491608064584
GPR108	CD4T	LPS	PC3_zscore	-0.00317495527559104	0.498858106054361	-0.590237329394875
GPR108	CD4T	IAV	PC3_zscore	-0.00408856873721218	0.361818116781356	-0.610081511399503
GPR108	CD4T	Tcruzi	PC3_zscore	-0.00364633363181052	0.487451638690266	-0.614685064291213
SH2D3A	NK	NI	PC3_zscore	-8.15484257672376e-05	0.738067787273637	-0.0101876686571253
SH2D3A	NK	LPS	PC3_zscore	0.000637936872052305	0.721172107903141	0.0838094463789379
SH2D3A	NK	IAV	PC3_zscore	0.00380629189063346	0.623787131401133	0.2687317846746
SH2D3A	NK	Tcruzi	PC3_zscore	0.000645506420257001	0.721172903184266	0.0862258338341802
SH2D3A	CD8T	NI	PC3_zscore	0.00174322424282251	0.691851618144605	0.222421524335152
SH2D3A	CD8T	LPS	PC3_zscore	0.00142905458201822	0.699432099754823	0.18773836778578
SH2D3A	CD8T	IAV	PC3_zscore	0.000911581815770399	0.711615953998807	0.11895055750635
SH2D3A	CD8T	Tcruzi	PC3_zscore	0.00138233468631643	0.700544687503674	0.182724307985587
SH2D3A	monocyte	NI	PC3_zscore	0.000727063033589674	0.715431177268405	0.099624632706888
SH2D3A	monocyte	LPS	PC3_zscore	-0.000687178672304621	0.728238804688667	-0.0696025439174194
SH2D3A	monocyte	IAV	PC3_zscore	-0.000933218368239587	0.705707510144261	-0.0778819539338617
SH2D3A	monocyte	Tcruzi	PC3_zscore	0.00115409664626921	0.705248983451806	0.157859681799873
SH2D3A	B	NI	PC3_zscore	0.0011810213501072	0.704830059894923	0.167938704289555
SH2D3A	B	LPS	PC3_zscore	0.00114362615243697	0.705692294751196	0.163714412310577
SH2D3A	B	IAV	PC3_zscore	0.000657124859169364	0.716874792794647	0.0878717625472633
SH2D3A	B	Tcruzi	PC3_zscore	0.000703833576443726	0.71884578741712	0.101093578478579
SH2D3A	CD4T	NI	PC3_zscore	0.00160855753254452	0.687860988929826	0.234518017363978
SH2D3A	CD4T	LPS	PC3_zscore	0.00158723210597991	0.689150642776792	0.229830767017486
SH2D3A	CD4T	IAV	PC3_zscore	-0.00314451509111202	0.544337550057342	-0.288001763220254
SH2D3A	CD4T	Tcruzi	PC3_zscore	0.000559184453533652	0.722985981002084	0.0826401604267631
VAV1	NK	NI	PC3_zscore	-2.83506468175052e-05	0.528749556332618	-0.00217162624404156
VAV1	NK	LPS	PC3_zscore	-0.00619628324138143	0.486141274449635	-0.38998429765877
VAV1	NK	IAV	PC3_zscore	-0.00950555967925468	0.4365556133439	-0.511749927976079
VAV1	NK	Tcruzi	PC3_zscore	-0.00152897123781585	0.562175815115608	-0.108875163638323
VAV1	CD8T	NI	PC3_zscore	-0.00857239941261181	0.434970810210702	-0.535385222854464
VAV1	CD8T	LPS	PC3_zscore	0.00296817260686228	0.433152374806788	0.248272405978998
VAV1	CD8T	IAV	PC3_zscore	-0.000947438360355526	0.522132072441331	-0.0642251787991037
VAV1	CD8T	Tcruzi	PC3_zscore	0.00027563210589503	0.507834114520985	0.0224293281291967
VAV1	monocyte	NI	PC3_zscore	0.0208424956646331	0.164780713946476	1.17314760393124
VAV1	monocyte	LPS	PC3_zscore	0.0151824369594199	0.18270551803978	1.09849927317182
VAV1	monocyte	IAV	PC3_zscore	-0.00349036819662793	0.500758961068724	-0.261325324090732
VAV1	monocyte	Tcruzi	PC3_zscore	0.0144355301799367	0.211484967812355	0.988811864746125
VAV1	B	NI	PC3_zscore	0.0132451202852857	0.231239955177455	0.915296868499086
VAV1	B	LPS	PC3_zscore	0.0123741988936528	0.243385331027901	0.87595132215186
VAV1	B	IAV	PC3_zscore	-0.0048861528665561	0.518149759686687	-0.306761080111874
VAV1	B	Tcruzi	PC3_zscore	0.00979369664349507	0.294136840643006	0.718626817606929
VAV1	CD4T	NI	PC3_zscore	0.0088350921333001	0.252211142961153	0.906341159335035
VAV1	CD4T	LPS	PC3_zscore	0.00667616350229002	0.298975150178266	0.748981894875036
VAV1	CD4T	IAV	PC3_zscore	-0.00252790790250915	0.500768586418837	-0.218785365763792
VAV1	CD4T	Tcruzi	PC3_zscore	0.0104832637581867	0.229078638162579	0.982497785738863
ZNF557	NK	NI	PC3_zscore	0.00599236660717697	0.367427014151474	0.701075107782219
ZNF557	NK	LPS	PC3_zscore	0.00611593038854722	0.363683769433961	0.717929424257746
ZNF557	NK	IAV	PC3_zscore	0.00631947105999941	0.335722986977152	0.622190325531186
ZNF557	NK	Tcruzi	PC3_zscore	0.00562912164479864	0.376510977667225	0.621458083045919
ZNF557	CD8T	NI	PC3_zscore	0.00719070415719278	0.328267605942011	0.916410961011186
ZNF557	CD8T	LPS	PC3_zscore	0.00746056790105502	0.323547580331313	0.920349552824327
ZNF557	CD8T	IAV	PC3_zscore	0.00680264336373205	0.339431250803107	0.850733248685983
ZNF557	CD8T	Tcruzi	PC3_zscore	0.00670414300373182	0.34199219293026	0.851980347623971
ZNF557	monocyte	NI	PC3_zscore	0.00639304999078572	0.35232948453136	0.821679333830811
ZNF557	monocyte	LPS	PC3_zscore	0.00664183972437717	0.337801976084206	0.853104055879487
ZNF557	monocyte	IAV	PC3_zscore	0.00772012271825191	0.296205361952309	0.869065731485518
ZNF557	monocyte	Tcruzi	PC3_zscore	0.00749165042881796	0.318963611511845	0.943361702280732
ZNF557	B	NI	PC3_zscore	0.00626465506080838	0.358604583433554	0.786236328206936
ZNF557	B	LPS	PC3_zscore	0.00636270188680931	0.354959724762617	0.805276220863029
ZNF557	B	IAV	PC3_zscore	0.00668898011047099	0.343459237430881	0.823073933503771
ZNF557	B	Tcruzi	PC3_zscore	0.00640778200169389	0.35322182500852	0.811529274321027
ZNF557	CD4T	NI	PC3_zscore	0.00713735219561795	0.325840372892902	0.940503785407812
ZNF557	CD4T	LPS	PC3_zscore	0.00708331514286514	0.32751486359115	0.933997380798835
ZNF557	CD4T	IAV	PC3_zscore	0.00626987521639448	0.291409527419581	0.701586892688734
ZNF557	CD4T	Tcruzi	PC3_zscore	0.00672202994612884	0.340174803084257	0.876738924358477
ARHGEF18	NK	NI	PC3_zscore	-0.0020311102305707	0.605348690915608	-0.176123896556357
ARHGEF18	NK	LPS	PC3_zscore	-0.00244184120746385	0.597309279209391	-0.21412194692191
ARHGEF18	NK	IAV	PC3_zscore	-0.00604223550469067	0.501964452631222	-0.387238368469678
ARHGEF18	NK	Tcruzi	PC3_zscore	-0.00218196478419031	0.602416700718928	-0.19040371702072
ARHGEF18	CD8T	NI	PC3_zscore	-0.00366869055349268	0.567671879905227	-0.342931447059381
ARHGEF18	CD8T	LPS	PC3_zscore	-0.00385832998759652	0.564097152088513	-0.357338221372968
ARHGEF18	CD8T	IAV	PC3_zscore	-0.0037454879584542	0.566291211559958	-0.339491921421912
ARHGEF18	CD8T	Tcruzi	PC3_zscore	-0.00461659670977304	0.550687602694481	-0.410219300574242
ARHGEF18	monocyte	NI	PC3_zscore	-0.00194062576339156	0.608226582046864	-0.181716806228268
ARHGEF18	monocyte	LPS	PC3_zscore	-0.00289328165257536	0.577375974099286	-0.278676073992512
ARHGEF18	monocyte	IAV	PC3_zscore	-0.00394849412116932	0.540838525430137	-0.343634706379581
ARHGEF18	monocyte	Tcruzi	PC3_zscore	-0.00461204888065104	0.543376797986422	-0.447461870693188
ARHGEF18	B	NI	PC3_zscore	-0.00331526063950815	0.577588920243367	-0.323986640391809
ARHGEF18	B	LPS	PC3_zscore	-0.002366838870849	0.599267508839184	-0.221790638958723
ARHGEF18	B	IAV	PC3_zscore	-0.00270568865352487	0.5883931160095	-0.246704158457599
ARHGEF18	B	Tcruzi	PC3_zscore	-0.00465696660817672	0.549362389421065	-0.42345656112158
ARHGEF18	CD4T	NI	PC3_zscore	-0.00386826131299373	0.562242048628267	-0.382958949421492
ARHGEF18	CD4T	LPS	PC3_zscore	-0.00571424344491619	0.529321845620621	-0.480000972848491
ARHGEF18	CD4T	IAV	PC3_zscore	-0.00683544279389535	0.394431972051686	-0.517018736999215
ARHGEF18	CD4T	Tcruzi	PC3_zscore	-0.0040828305581979	0.559021187789956	-0.388497610422312
ZNF358	NK	NI	PC3_zscore	0.0997842655648529	0.031636407405276	1.85124227807199
ZNF358	NK	LPS	PC3_zscore	0.0804747057278204	0.042344387013455	1.70404436458387
ZNF358	NK	IAV	PC3_zscore	0.0640796047423351	0.067351117250817	1.51367601785562
ZNF358	NK	Tcruzi	PC3_zscore	0.0649530205596677	0.0655892954055989	1.45304897938051
ZNF358	CD8T	NI	PC3_zscore	0.0105340694987103	0.460134830492074	0.236679913191161
ZNF358	CD8T	LPS	PC3_zscore	-0.00142157288405317	0.456896936254108	-0.0319195531686628
ZNF358	CD8T	IAV	PC3_zscore	-0.000892613073136535	0.45742113586448	-0.0179673976106751
ZNF358	CD8T	Tcruzi	PC3_zscore	-0.000760546638683107	0.463413418635669	-0.0170912849701179
ZNF358	monocyte	NI	PC3_zscore	-0.0529948934229613	0.0451088764498032	-1.72215746790861
ZNF358	monocyte	LPS	PC3_zscore	-0.00662559882439152	0.417176957195879	-0.21376586412319
ZNF358	monocyte	IAV	PC3_zscore	-0.0317621991969548	0.180277739158353	-0.9149828638106
ZNF358	monocyte	Tcruzi	PC3_zscore	-0.0414818948944193	0.0753658195609296	-1.43869177220691
ZNF358	B	NI	PC3_zscore	0.0142773743368243	0.326886463247084	0.489149038921576
ZNF358	B	LPS	PC3_zscore	-0.0108076204724524	0.362860297085396	-0.365947258189745
ZNF358	B	IAV	PC3_zscore	-0.00945249327288078	0.405024640020636	-0.296599298356255
ZNF358	B	Tcruzi	PC3_zscore	0.0340065500262415	0.165999271207566	0.979802041792983
ZNF358	CD4T	NI	PC3_zscore	-0.0498824252417953	0.0610965974160813	-1.62734379852989
ZNF358	CD4T	LPS	PC3_zscore	-0.0261156737219242	0.193739689788215	-0.887528543807038
ZNF358	CD4T	IAV	PC3_zscore	-0.0373674252049627	0.0978383613095809	-1.28494322732762
ZNF358	CD4T	Tcruzi	PC3_zscore	-0.04151130883738	0.112304861301483	-1.26020299392328
MCOLN1	NK	NI	PC3_zscore	-0.00231711837694005	0.601021539855875	-0.146629148946004
MCOLN1	NK	LPS	PC3_zscore	0.00151733148826431	0.56943791306394	0.0975938428256376
MCOLN1	NK	IAV	PC3_zscore	-0.00414139646165052	0.557448001793682	-0.229106501594814
MCOLN1	NK	Tcruzi	PC3_zscore	-4.90685246635183e-05	0.599236892055169	-0.00316016558356511
MCOLN1	CD8T	NI	PC3_zscore	-0.00682765775314514	0.525786414000777	-0.390620443109486
MCOLN1	CD8T	LPS	PC3_zscore	0.000129413275850469	0.589563118126645	0.00857236308920254
MCOLN1	CD8T	IAV	PC3_zscore	0.00602210251166128	0.483836202586156	0.365474474858175
MCOLN1	CD8T	Tcruzi	PC3_zscore	-0.00814122158721568	0.512442801739894	-0.43218858143231
MCOLN1	monocyte	NI	PC3_zscore	0.0139986318687458	0.32242671349819	0.873032949425207
MCOLN1	monocyte	LPS	PC3_zscore	0.0155152606772499	0.303506561259671	0.866140245631837
MCOLN1	monocyte	IAV	PC3_zscore	-0.00527035292603319	0.490556716636575	-0.368484890849525
MCOLN1	monocyte	Tcruzi	PC3_zscore	0.00302803432318122	0.522740166644668	0.283502800792825
MCOLN1	B	NI	PC3_zscore	-0.00235703244309891	0.598536128270046	-0.156219841003256
MCOLN1	B	LPS	PC3_zscore	0.00517681753194508	0.492852371964883	0.345973747690613
MCOLN1	B	IAV	PC3_zscore	-0.00521523482566662	0.549726565275687	-0.302458664936557
MCOLN1	B	Tcruzi	PC3_zscore	0.00263205796979412	0.543724348848114	0.180554007926947
MCOLN1	CD4T	NI	PC3_zscore	0.00109174329731054	0.57225844683049	0.091291909465399
MCOLN1	CD4T	LPS	PC3_zscore	0.00866022018091374	0.402026269278305	0.631117979818073
MCOLN1	CD4T	IAV	PC3_zscore	0.0047145591790658	0.42909803036509	0.360369241266034
MCOLN1	CD4T	Tcruzi	PC3_zscore	-0.00588242224619867	0.519483236137581	-0.390394670640859
PNPLA6	NK	NI	PC3_zscore	-0.00122461135945352	0.654000978063032	-0.19440235239902
PNPLA6	NK	LPS	PC3_zscore	-0.00186965760777792	0.636188623701827	-0.279919052794434
PNPLA6	NK	IAV	PC3_zscore	-0.00225408190601394	0.590844715914682	-0.239845296042916
PNPLA6	NK	Tcruzi	PC3_zscore	-0.00233359637374328	0.625058188725909	-0.320497142422504
PNPLA6	CD8T	NI	PC3_zscore	-0.0013895909671941	0.651012668766562	-0.222046089311167
PNPLA6	CD8T	LPS	PC3_zscore	-0.00108711041765802	0.660602956760472	-0.171204825157247
PNPLA6	CD8T	IAV	PC3_zscore	-0.000833324933916182	0.667348275818552	-0.124256894913286
PNPLA6	CD8T	Tcruzi	PC3_zscore	-0.000512738818956037	0.677662109942051	-0.0775870388883147
PNPLA6	monocyte	NI	PC3_zscore	0.000402464093326873	0.702513382053628	0.053210373721355
PNPLA6	monocyte	LPS	PC3_zscore	0.000929027264912805	0.689411459413198	0.102824754754277
PNPLA6	monocyte	IAV	PC3_zscore	-0.00239033295962005	0.592204658387158	-0.29213208242221
PNPLA6	monocyte	Tcruzi	PC3_zscore	-0.000511484393626323	0.679037613698597	-0.0819660852388929
PNPLA6	B	NI	PC3_zscore	-0.00117522959712145	0.656541832624012	-0.198621670618871
PNPLA6	B	LPS	PC3_zscore	-0.000387974948174826	0.683047657589377	-0.0598154753221557
PNPLA6	B	IAV	PC3_zscore	-0.00234057630500778	0.620637435145874	-0.298712201461735
PNPLA6	B	Tcruzi	PC3_zscore	-0.00185408906134427	0.634458547756601	-0.291742424827585
PNPLA6	CD4T	NI	PC3_zscore	-0.00134450091668533	0.650404578651936	-0.235013107907699
PNPLA6	CD4T	LPS	PC3_zscore	-0.00121993367340602	0.65566855884591	-0.212700025778208
PNPLA6	CD4T	IAV	PC3_zscore	-0.00160910242601993	0.53735311707026	-0.209885952644349
PNPLA6	CD4T	Tcruzi	PC3_zscore	-0.00186041733021394	0.634162400866986	-0.29824084548105
XAB2	NK	NI	PC3_zscore	-0.0056560936723195	0.315840480723216	-0.896612542330124
XAB2	NK	LPS	PC3_zscore	-0.00439886344841723	0.35539759467309	-0.607894967338606
XAB2	NK	IAV	PC3_zscore	-0.00481671501485169	0.321299288588345	-0.620172837232803
XAB2	NK	Tcruzi	PC3_zscore	-0.00513872131287457	0.332799632691304	-0.81391623440532
XAB2	CD8T	NI	PC3_zscore	-0.00597912909991634	0.30209859768636	-0.984689663232552
XAB2	CD8T	LPS	PC3_zscore	-0.00540789366467107	0.319958200662158	-0.908951254689476
XAB2	CD8T	IAV	PC3_zscore	-0.00578920658955636	0.308819194498573	-0.946657551638488
XAB2	CD8T	Tcruzi	PC3_zscore	-0.0052323060205352	0.326471681075504	-0.869064826852042
XAB2	monocyte	NI	PC3_zscore	-0.00623484958720903	0.291633762671007	-1.00275186558587
XAB2	monocyte	LPS	PC3_zscore	-0.00551993917152202	0.309573015206961	-0.94288329701586
XAB2	monocyte	IAV	PC3_zscore	-0.00662278435411076	0.26177562294063	-0.925503189849405
XAB2	monocyte	Tcruzi	PC3_zscore	-0.00519911322517708	0.328388333108467	-0.88803566053989
XAB2	B	NI	PC3_zscore	-0.00532580895653556	0.322810501402476	-0.914319547765253
XAB2	B	LPS	PC3_zscore	-0.00466887854396359	0.350836577584229	-0.717075414843036
XAB2	B	IAV	PC3_zscore	-0.00483017718279242	0.341723489682898	-0.754516391395687
XAB2	B	Tcruzi	PC3_zscore	-0.00521210168759595	0.328048864033086	-0.879299406576299
XAB2	CD4T	NI	PC3_zscore	-0.00599166973561514	0.297120721382227	-1.03191832135396
XAB2	CD4T	LPS	PC3_zscore	-0.0054143808909	0.316259027725762	-0.96357348878408
XAB2	CD4T	IAV	PC3_zscore	-0.00446549236232947	0.302588447460018	-0.62791218885481
XAB2	CD4T	Tcruzi	PC3_zscore	-0.00545142012971133	0.315704766549118	-0.959254525125931
PET100	NK	NI	PC3_zscore	-0.0188606773292755	1.34775078888261e-05	-5.79486329694289
PET100	NK	LPS	PC3_zscore	-0.0188605281151956	1.54700134793462e-05	-5.79436559511244
PET100	NK	IAV	PC3_zscore	-0.0188621399522393	3.71216359162929e-06	-5.79505210549158
PET100	NK	Tcruzi	PC3_zscore	-0.018861554279841	6.59713967665621e-06	-5.79549334723436
PET100	CD8T	NI	PC3_zscore	-0.0188610774582905	3.51681996457742e-06	-5.79727661720137
PET100	CD8T	LPS	PC3_zscore	-0.0188616525409578	1.80443498787319e-06	-5.7970911128482
PET100	CD8T	IAV	PC3_zscore	-0.0188617474054577	2.40064872869539e-06	-5.79640008082242
PET100	CD8T	Tcruzi	PC3_zscore	-0.0188620241916839	8.98347277455969e-07	-5.79665384881494
PET100	monocyte	NI	PC3_zscore	-0.0188610968038397	2.56035996781812e-06	-5.7976452580369
PET100	monocyte	LPS	PC3_zscore	-0.0188619519619133	5.82238433688431e-07	-5.79739465594038
PET100	monocyte	IAV	PC3_zscore	-0.0188613770840758	2.34950187572025e-06	-5.79745753270151
PET100	monocyte	Tcruzi	PC3_zscore	-0.0188607941275917	5.89587235899636e-06	-5.79668901106276
PET100	B	NI	PC3_zscore	-0.0188609721335466	6.31580977517032e-06	-5.79658686150081
PET100	B	LPS	PC3_zscore	-0.0188612670053632	4.41025672293094e-06	-5.79687272415274
PET100	B	IAV	PC3_zscore	-0.0188592504525422	5.07445608169954e-05	-5.78684565145261
PET100	B	Tcruzi	PC3_zscore	-0.0188597984793499	3.21992708520735e-05	-5.7909184178738
PET100	CD4T	NI	PC3_zscore	-0.0188620749202624	2.58288731735945e-07	-5.7981564849384
PET100	CD4T	LPS	PC3_zscore	-0.018861493639446	4.05774433831496e-07	-5.79875470387247
PET100	CD4T	IAV	PC3_zscore	-0.0188617608282983	1.27754159806592e-07	-5.79866774685974
PET100	CD4T	Tcruzi	PC3_zscore	-0.0188619842530865	2.93065057221931e-07	-5.79807791236943
STXBP2	NK	NI	PC3_zscore	-0.000453519751367377	0.691206862714833	-0.0783295146077665
STXBP2	NK	LPS	PC3_zscore	0.000218262074433226	0.711692451720601	0.0347942587737978
STXBP2	NK	IAV	PC3_zscore	-0.000984537971408338	0.636788714672291	-0.106590597587396
STXBP2	NK	Tcruzi	PC3_zscore	-0.000409884416581334	0.692738890397816	-0.0700491614162488
STXBP2	CD8T	NI	PC3_zscore	-0.000728475041636831	0.680104886861485	-0.127990385149975
STXBP2	CD8T	LPS	PC3_zscore	-0.00118943552179799	0.665929694113768	-0.196321681893804
STXBP2	CD8T	IAV	PC3_zscore	-0.001550927339013	0.657811305112782	-0.228154035594711
STXBP2	CD8T	Tcruzi	PC3_zscore	-0.000412537300935878	0.690662961149769	-0.0708891198905852
STXBP2	monocyte	NI	PC3_zscore	-0.000548005317849691	0.684082634152611	-0.105355830979972
STXBP2	monocyte	LPS	PC3_zscore	-0.000645072252451991	0.672845609131104	-0.117195909016905
STXBP2	monocyte	IAV	PC3_zscore	0.000127845386318653	0.681571576085446	0.0194084996780166
STXBP2	monocyte	Tcruzi	PC3_zscore	0.000754401291482676	0.709158998676818	0.114042907787222
STXBP2	B	NI	PC3_zscore	-0.000566308707298043	0.686147503225128	-0.105254625997716
STXBP2	B	LPS	PC3_zscore	-1.41093881158379e-05	0.707233249234652	-0.00250014785000857
STXBP2	B	IAV	PC3_zscore	-0.000689068102598626	0.679339439033727	-0.115243254135283
STXBP2	B	Tcruzi	PC3_zscore	-0.00140958274902257	0.657384148785953	-0.229601386529243
STXBP2	CD4T	NI	PC3_zscore	-0.00110854984807034	0.663589750427671	-0.203585646918055
STXBP2	CD4T	LPS	PC3_zscore	-0.000614205845186658	0.68367622920188	-0.117665553805224
STXBP2	CD4T	IAV	PC3_zscore	-0.000328763498423619	0.577760486255224	-0.044380586117671
STXBP2	CD4T	Tcruzi	PC3_zscore	-0.00166945849113623	0.649147227880985	-0.2656126850818
TRAPPC5	NK	NI	PC3_zscore	0.0011570361399493	0.652809467718758	0.172270473680699
TRAPPC5	NK	LPS	PC3_zscore	0.001433470323336	0.644490134394349	0.216233663315643
TRAPPC5	NK	IAV	PC3_zscore	0.00208539565395938	0.586935038667301	0.185771393109173
TRAPPC5	NK	Tcruzi	PC3_zscore	0.0015551234235129	0.640992713785923	0.23856271616152
TRAPPC5	CD8T	NI	PC3_zscore	0.00179241169646587	0.632080468578148	0.277793542863439
TRAPPC5	CD8T	LPS	PC3_zscore	0.00194599990500369	0.627703073367354	0.297088977053534
TRAPPC5	CD8T	IAV	PC3_zscore	0.00195632707545857	0.62787449006184	0.290267620666085
TRAPPC5	CD8T	Tcruzi	PC3_zscore	0.00194125503945539	0.627897418201249	0.296020645696916
TRAPPC5	monocyte	NI	PC3_zscore	0.00212599329877356	0.615785065463889	0.339383754249857
TRAPPC5	monocyte	LPS	PC3_zscore	0.00152241387711538	0.631817043140163	0.238407922862849
TRAPPC5	monocyte	IAV	PC3_zscore	0.00136144364355975	0.618071179620772	0.181359345170398
TRAPPC5	monocyte	Tcruzi	PC3_zscore	0.00124095162666944	0.653099649745106	0.199771917678345
TRAPPC5	B	NI	PC3_zscore	0.00142077390924499	0.645195386832661	0.228134772313567
TRAPPC5	B	LPS	PC3_zscore	0.00151143097529906	0.641728502319273	0.244163541869048
TRAPPC5	B	IAV	PC3_zscore	0.00112856746928982	0.644989728381637	0.150804838546403
TRAPPC5	B	Tcruzi	PC3_zscore	0.00164754771090239	0.636651968409831	0.266208970193881
TRAPPC5	CD4T	NI	PC3_zscore	0.00166327647041322	0.635492837538533	0.27107504457506
TRAPPC5	CD4T	LPS	PC3_zscore	0.00191369151432736	0.626133337672311	0.308765445842574
TRAPPC5	CD4T	IAV	PC3_zscore	0.00176317856843723	0.517006676962546	0.202727097721448
TRAPPC5	CD4T	Tcruzi	PC3_zscore	0.00193813042860312	0.626460475537123	0.305926513838809
EVI5L	NK	NI	PC3_zscore	-0.00686022422050072	0.394733586975688	-0.523827679220633
EVI5L	NK	LPS	PC3_zscore	-0.00779297078482811	0.377795169851431	-0.637177370408188
EVI5L	NK	IAV	PC3_zscore	-0.00816426583481957	0.350398424414887	-0.601131392491425
EVI5L	NK	Tcruzi	PC3_zscore	-0.00781403310018929	0.377666313438656	-0.648848078991527
EVI5L	CD8T	NI	PC3_zscore	-0.00932419015673002	0.334559976804832	-0.861317381946301
EVI5L	CD8T	LPS	PC3_zscore	-0.0100536294680987	0.323029614476129	-0.888119001671019
EVI5L	CD8T	IAV	PC3_zscore	-0.0102843199543371	0.32083968607024	-0.883304435514814
EVI5L	CD8T	Tcruzi	PC3_zscore	-0.00974405629041465	0.327596211014687	-0.880737350983607
EVI5L	monocyte	NI	PC3_zscore	-0.0080641284082573	0.365149354723265	-0.730795753799273
EVI5L	monocyte	LPS	PC3_zscore	-0.00935358145880229	0.32648446146109	-0.869217758657945
EVI5L	monocyte	IAV	PC3_zscore	-0.00816834216064536	0.345142307391547	-0.6748752421051
EVI5L	monocyte	Tcruzi	PC3_zscore	-0.00856086361650678	0.350973292468798	-0.801426834107698
EVI5L	B	NI	PC3_zscore	-0.00847922249829763	0.358574864115253	-0.769189610192485
EVI5L	B	LPS	PC3_zscore	-0.00915315277975665	0.342497298348171	-0.830353245947744
EVI5L	B	IAV	PC3_zscore	-0.00897316882659756	0.348328300355432	-0.781682330712457
EVI5L	B	Tcruzi	PC3_zscore	-0.00874385765637861	0.352107568844337	-0.795485195176193
EVI5L	CD4T	NI	PC3_zscore	-0.00889109614970777	0.342230019033156	-0.846913600599185
EVI5L	CD4T	LPS	PC3_zscore	-0.00992413728253323	0.320690283205562	-0.916680771793736
EVI5L	CD4T	IAV	PC3_zscore	-0.0113062848943432	0.211286077959121	-0.985076161461901
EVI5L	CD4T	Tcruzi	PC3_zscore	-0.00972445853130968	0.32499732389271	-0.903943285498727
MAP2K7	NK	NI	PC3_zscore	0.0126210885960888	0.0629348952076611	2.01678057798763
MAP2K7	NK	LPS	PC3_zscore	0.0125735279096072	0.0644093204214307	1.98254136839823
MAP2K7	NK	IAV	PC3_zscore	0.0126975889735189	0.0568361953271507	1.96131938389158
MAP2K7	NK	Tcruzi	PC3_zscore	0.0125319669075723	0.0656504065290954	1.94807206149163
MAP2K7	CD8T	NI	PC3_zscore	0.0126712954572938	0.0605603757759364	2.06197576173706
MAP2K7	CD8T	LPS	PC3_zscore	0.0126240460926839	0.0621698152479215	2.0343075189156
MAP2K7	CD8T	IAV	PC3_zscore	0.012657857284909	0.0611066471165814	2.04846971529284
MAP2K7	CD8T	Tcruzi	PC3_zscore	0.0127250402455239	0.0593860488058915	2.07293452001815
MAP2K7	monocyte	NI	PC3_zscore	0.0126503026257053	0.0609539073532224	2.05756942294104
MAP2K7	monocyte	LPS	PC3_zscore	0.0127343662370346	0.0570208838342803	2.07909846059679
MAP2K7	monocyte	IAV	PC3_zscore	0.0128502055664525	0.0517493478936677	2.05717917574963
MAP2K7	monocyte	Tcruzi	PC3_zscore	0.0126551004833113	0.0609097960646134	2.05897954375876
MAP2K7	B	NI	PC3_zscore	0.012599363315678	0.0633771798300956	2.0184606987919
MAP2K7	B	LPS	PC3_zscore	0.0126117629414174	0.0628952056554268	2.02636999218543
MAP2K7	B	IAV	PC3_zscore	0.0125547912876453	0.0642075998215675	1.96051373374629
MAP2K7	B	Tcruzi	PC3_zscore	0.012641679830785	0.0618075859191749	2.04229901404708
MAP2K7	CD4T	NI	PC3_zscore	0.0127303540396419	0.0587180224210303	2.08784560374024
MAP2K7	CD4T	LPS	PC3_zscore	0.0126488789706822	0.060857713728446	2.06174927845606
MAP2K7	CD4T	IAV	PC3_zscore	0.0127861324255834	0.0429650466554673	2.10263397086799
MAP2K7	CD4T	Tcruzi	PC3_zscore	0.0126979171827239	0.0594632390503835	2.07937838950904
SNAPC2	NK	NI	PC3_zscore	0.000537067479055362	0.714404491973633	0.0692500063285292
SNAPC2	NK	LPS	PC3_zscore	0.000170983511124576	0.705155023468361	0.0233437678516577
SNAPC2	NK	IAV	PC3_zscore	-0.000995340031825303	0.637795156572116	-0.0918296797062517
SNAPC2	NK	Tcruzi	PC3_zscore	-0.000323605389183965	0.6932470831752	-0.0482131708851255
SNAPC2	CD8T	NI	PC3_zscore	-0.00295756916930617	0.618650653528728	-0.367150564313232
SNAPC2	CD8T	LPS	PC3_zscore	-0.00188471329005982	0.641798563568028	-0.281334220598855
SNAPC2	CD8T	IAV	PC3_zscore	-0.00209228789002447	0.638011772875597	-0.293149742767109
SNAPC2	CD8T	Tcruzi	PC3_zscore	-0.00168430165104858	0.647123474076289	-0.257919234245485
SNAPC2	monocyte	NI	PC3_zscore	-0.00190735105412018	0.631518518945754	-0.319446701208992
SNAPC2	monocyte	LPS	PC3_zscore	-0.000440138358850846	0.673640642170263	-0.0654589007420034
SNAPC2	monocyte	IAV	PC3_zscore	-0.00183389921252046	0.616899336986841	-0.252381269833717
SNAPC2	monocyte	Tcruzi	PC3_zscore	-0.00152919036091892	0.646677077202923	-0.267347523309286
SNAPC2	B	NI	PC3_zscore	-0.000347724613790631	0.694650346094967	-0.0562909291500451
SNAPC2	B	LPS	PC3_zscore	-0.00154845278849204	0.648795652294545	-0.25924871495758
SNAPC2	B	IAV	PC3_zscore	-0.00027843834030108	0.689535557508697	-0.0407923636904545
SNAPC2	B	Tcruzi	PC3_zscore	-0.00105823287702003	0.667506648513249	-0.180945940600359
SNAPC2	CD4T	NI	PC3_zscore	-0.000625389310013466	0.683353107996923	-0.105189904040675
SNAPC2	CD4T	LPS	PC3_zscore	-0.00165975800788571	0.643198330439869	-0.279870802083955
SNAPC2	CD4T	IAV	PC3_zscore	-0.0035019284678374	0.461090839677939	-0.403106467756521
SNAPC2	CD4T	Tcruzi	PC3_zscore	-0.00166347023891035	0.64467799740991	-0.273088717061705
TIMM44	NK	NI	PC3_zscore	-0.00900439041280544	0.273796416550855	-1.06400239070424
TIMM44	NK	LPS	PC3_zscore	-0.00839257998611127	0.288078711763912	-0.977092192083666
TIMM44	NK	IAV	PC3_zscore	-0.0118574086693201	0.195827482160197	-0.955908313267163
TIMM44	NK	Tcruzi	PC3_zscore	-0.00855148802295707	0.284185453533501	-1.01042177427239
TIMM44	CD8T	NI	PC3_zscore	-0.00839145899860539	0.288295929642974	-0.989642713444476
TIMM44	CD8T	LPS	PC3_zscore	-0.00865708659885796	0.281054127820846	-1.03802546647897
TIMM44	CD8T	IAV	PC3_zscore	-0.00886893771300924	0.276332981037466	-1.05337145410233
TIMM44	CD8T	Tcruzi	PC3_zscore	-0.00847223306947651	0.285947856139564	-1.00242887303364
TIMM44	monocyte	NI	PC3_zscore	-0.00880511249410344	0.275525795619686	-1.08723403119956
TIMM44	monocyte	LPS	PC3_zscore	-0.00841145152897843	0.283537209863103	-0.985329597116472
TIMM44	monocyte	IAV	PC3_zscore	-0.00957246385758569	0.245700090633756	-1.07055751354605
TIMM44	monocyte	Tcruzi	PC3_zscore	-0.00920072370134816	0.266660870524494	-1.10692167564814
TIMM44	B	NI	PC3_zscore	-0.00921318840696598	0.268188746831318	-1.08385969865939
TIMM44	B	LPS	PC3_zscore	-0.00900462629082223	0.272272266744777	-1.08361067581023
TIMM44	B	IAV	PC3_zscore	-0.00868448731847538	0.279053524669003	-1.0414295662427
TIMM44	B	Tcruzi	PC3_zscore	-0.00853602959336062	0.284925505037055	-1.02469662875333
TIMM44	CD4T	NI	PC3_zscore	-0.00867932665983143	0.279163345941236	-1.07049383910069
TIMM44	CD4T	LPS	PC3_zscore	-0.00880109209901913	0.275279818400106	-1.09132165213154
TIMM44	CD4T	IAV	PC3_zscore	-0.00777040611556417	0.263403455014058	-0.802557946968117
TIMM44	CD4T	Tcruzi	PC3_zscore	-0.0087922894642468	0.276368114374305	-1.07916857406332
ELAVL1	NK	NI	PC3_zscore	-0.00195044975865115	0.556518047790942	-0.551395413033939
ELAVL1	NK	LPS	PC3_zscore	-0.00192635786043251	0.557564164689234	-0.545258036911733
ELAVL1	NK	IAV	PC3_zscore	-0.00119725250739279	0.528155954211499	-0.179490921958728
ELAVL1	NK	Tcruzi	PC3_zscore	-0.00193463741966845	0.557194603114999	-0.547797349216225
ELAVL1	CD8T	NI	PC3_zscore	-0.00190874554613981	0.558380356327997	-0.541214314838271
ELAVL1	CD8T	LPS	PC3_zscore	-0.00190986618818589	0.558314685925181	-0.540515442351149
ELAVL1	CD8T	IAV	PC3_zscore	-0.00192482115227021	0.557463959459645	-0.537737510561625
ELAVL1	CD8T	Tcruzi	PC3_zscore	-0.00186718784212997	0.560139506680624	-0.519360149421548
ELAVL1	monocyte	NI	PC3_zscore	-0.001913791098262	0.557478989622922	-0.545637642309589
ELAVL1	monocyte	LPS	PC3_zscore	-0.00185199640929706	0.552449211086112	-0.492626286429792
ELAVL1	monocyte	IAV	PC3_zscore	-0.00211619033089816	0.525413242468559	-0.492655800406866
ELAVL1	monocyte	Tcruzi	PC3_zscore	-0.00189600931061251	0.559153141184053	-0.539613598499398
ELAVL1	B	NI	PC3_zscore	-0.00193035182491626	0.557235686346297	-0.55099453017512
ELAVL1	B	LPS	PC3_zscore	-0.00190718110640141	0.558502034971881	-0.543017241078821
ELAVL1	B	IAV	PC3_zscore	-0.00337433389640066	0.51018785196226	-0.442543077510554
ELAVL1	B	Tcruzi	PC3_zscore	-0.00190952970039896	0.558363469582826	-0.543490693822617
ELAVL1	CD4T	NI	PC3_zscore	-0.00194207811719732	0.556440494172413	-0.556051091980893
ELAVL1	CD4T	LPS	PC3_zscore	-0.00192532276867361	0.557407259335436	-0.551890856252943
ELAVL1	CD4T	IAV	PC3_zscore	-0.00171672048741937	0.469574136215767	-0.355521990464753
ELAVL1	CD4T	Tcruzi	PC3_zscore	-0.00189652582990847	0.559121707180859	-0.53927030618487
CERS4	NK	NI	PC3_zscore	0.0476549327399962	0.0201426201922612	1.97864402692352
CERS4	NK	LPS	PC3_zscore	0.05078103861964	0.0180502628150522	2.07638965070055
CERS4	NK	IAV	PC3_zscore	0.0251054819142198	0.131170717885494	1.10256610198177
CERS4	NK	Tcruzi	PC3_zscore	0.0430344776076174	0.0293455832698891	1.78405299553529
CERS4	CD8T	NI	PC3_zscore	-0.041727333693119	0.0424419308795944	-1.86074749147727
CERS4	CD8T	LPS	PC3_zscore	-0.0291770892582534	0.10066419325101	-1.29797347663172
CERS4	CD8T	IAV	PC3_zscore	-0.0495341084988787	0.0436735950716359	-1.80195211845134
CERS4	CD8T	Tcruzi	PC3_zscore	-0.0392906853744425	0.0524539224497546	-1.7001883640892
CERS4	monocyte	NI	PC3_zscore	0.00421277419406907	0.457039788221846	0.180038664906904
CERS4	monocyte	LPS	PC3_zscore	-0.00746962219992957	0.364752072492828	-0.323303896133236
CERS4	monocyte	IAV	PC3_zscore	-0.00571059962335974	0.403499433290607	-0.241911166583811
CERS4	monocyte	Tcruzi	PC3_zscore	-0.00765543600597418	0.356767124845053	-0.330276641920291
CERS4	B	NI	PC3_zscore	0.0110091377140579	0.23739133029488	0.737563920992712
CERS4	B	LPS	PC3_zscore	0.0126540614766065	0.211817371660568	0.817924259863792
CERS4	B	IAV	PC3_zscore	-0.00567271289013859	0.384087315027381	-0.337300020532535
CERS4	B	Tcruzi	PC3_zscore	0.0199339460766162	0.119614360265722	1.16421244283311
CERS4	CD4T	NI	PC3_zscore	0.00682933708202053	0.365517024689699	0.399493325051044
CERS4	CD4T	LPS	PC3_zscore	-0.0136473589275421	0.212769112361588	-0.795157975541269
CERS4	CD4T	IAV	PC3_zscore	-0.0205610519078145	0.115386413723072	-1.18457501226568
CERS4	CD4T	Tcruzi	PC3_zscore	-0.0120943771352773	0.250908186432978	-0.6651402362708
CD320	NK	NI	PC3_zscore	-0.00810929121095437	0.327065289187673	-0.922537828141274
CD320	NK	LPS	PC3_zscore	-0.00824192487852599	0.324305214832005	-0.931215411852408
CD320	NK	IAV	PC3_zscore	-0.0123732927317005	0.221650315519792	-0.858821459249026
CD320	NK	Tcruzi	PC3_zscore	-0.00791831069539135	0.331844817758127	-0.893003817333439
CD320	CD8T	NI	PC3_zscore	-0.00764442481897026	0.340131387996007	-0.851749827281583
CD320	CD8T	LPS	PC3_zscore	-0.00786263886288921	0.334106098465918	-0.885248828755969
CD320	CD8T	IAV	PC3_zscore	-0.0084458231794287	0.321349877454784	-0.927442615143188
CD320	CD8T	Tcruzi	PC3_zscore	-0.0075999243242037	0.341143315288396	-0.838024420644145
CD320	monocyte	NI	PC3_zscore	-0.00828184404321627	0.32347798493069	-0.930092142091704
CD320	monocyte	LPS	PC3_zscore	-0.00764309940309501	0.331079430605562	-0.785952601310395
CD320	monocyte	IAV	PC3_zscore	-0.00835896568553516	0.305851686860173	-0.80707493495389
CD320	monocyte	Tcruzi	PC3_zscore	-0.0078780436090034	0.334027101281532	-0.882646560566161
CD320	B	NI	PC3_zscore	-0.00827002286974252	0.322780332035218	-0.952273427362265
CD320	B	LPS	PC3_zscore	-0.00851599469383997	0.317092942413164	-0.964195333854438
CD320	B	IAV	PC3_zscore	-0.00833488214062883	0.320008133709186	-0.941744177727364
CD320	B	Tcruzi	PC3_zscore	-0.00831800783685906	0.321620595894471	-0.955070513958316
CD320	CD4T	NI	PC3_zscore	-0.00837724497806781	0.317481456020968	-0.986071505107111
CD320	CD4T	LPS	PC3_zscore	-0.00767106456624809	0.340511325929934	-0.879740958990814
CD320	CD4T	IAV	PC3_zscore	-0.00830268528453892	0.272168581388143	-0.935268172221341
CD320	CD4T	Tcruzi	PC3_zscore	-0.00807540574363536	0.32684335081054	-0.94494415347893
NDUFA7	NK	NI	PC3_zscore	-0.00138611635637957	0.670181313726726	-0.168959848742979
NDUFA7	NK	LPS	PC3_zscore	-0.000884937344247636	0.681909154331414	-0.109989319354502
NDUFA7	NK	IAV	PC3_zscore	-0.00195311492367035	0.622202868904585	-0.163077007087872
NDUFA7	NK	Tcruzi	PC3_zscore	-0.000658959260192109	0.687141520930355	-0.0826551680425178
NDUFA7	CD8T	NI	PC3_zscore	0.000364548935237323	0.712602042138191	0.0417542122349522
NDUFA7	CD8T	LPS	PC3_zscore	0.000472483825946423	0.714100778111275	0.0524831400305845
NDUFA7	CD8T	IAV	PC3_zscore	-0.00103096265488505	0.680695785696019	-0.122641633209352
NDUFA7	CD8T	Tcruzi	PC3_zscore	-0.000609349629116992	0.69018097179666	-0.0762321908313622
NDUFA7	monocyte	NI	PC3_zscore	-0.000787318310602138	0.684556843938401	-0.108742649742294
NDUFA7	monocyte	LPS	PC3_zscore	-0.000621935681350755	0.68163288290126	-0.0813602766697811
NDUFA7	monocyte	IAV	PC3_zscore	-0.0011608634149434	0.650268818200837	-0.12810721987852
NDUFA7	monocyte	Tcruzi	PC3_zscore	-0.000968946894674321	0.67962245858656	-0.132652014871203
NDUFA7	B	NI	PC3_zscore	-0.000932748945449515	0.680496687446166	-0.124944879285175
NDUFA7	B	LPS	PC3_zscore	-0.00155460726450182	0.66376289121744	-0.194756674257901
NDUFA7	B	IAV	PC3_zscore	0.00171300937113376	0.699632811278577	0.127738079569418
NDUFA7	B	Tcruzi	PC3_zscore	-0.000454031199605371	0.69435436262339	-0.059830164648965
NDUFA7	CD4T	NI	PC3_zscore	-0.000562532328930192	0.692120125362855	-0.0765204613566435
NDUFA7	CD4T	LPS	PC3_zscore	-0.000422908562494327	0.696623744600853	-0.0573978900169839
NDUFA7	CD4T	IAV	PC3_zscore	-0.0019707039529746	0.53943832799184	-0.196398597252663
NDUFA7	CD4T	Tcruzi	PC3_zscore	-0.000995008852931987	0.679736543667202	-0.130392961715002
RPS28	NK	NI	PC3_zscore	-0.0107843174050856	0.0708921030900663	-1.48246213221758
RPS28	NK	LPS	PC3_zscore	-0.0138280491564647	0.0289473638357935	-1.93733215450664
RPS28	NK	IAV	PC3_zscore	-0.0245362748801494	0.000917936601536717	-3.24200668300568
RPS28	NK	Tcruzi	PC3_zscore	-0.0110253513422517	0.0879264675667073	-1.35529301188314
RPS28	CD8T	NI	PC3_zscore	0.0244773637406396	0.00599000823937141	2.34320090719529
RPS28	CD8T	LPS	PC3_zscore	0.020259530487051	0.02580130500021	1.87480890820224
RPS28	CD8T	IAV	PC3_zscore	0.0177208906452447	0.0587819058256302	1.53775987107209
RPS28	CD8T	Tcruzi	PC3_zscore	0.0258450307419194	0.00696787723311895	2.25107148982653
RPS28	monocyte	NI	PC3_zscore	-0.0149940187242686	0.055903477658296	-1.45798615278537
RPS28	monocyte	LPS	PC3_zscore	-0.0198670215054611	0.0167066673598483	-1.87190036486942
RPS28	monocyte	IAV	PC3_zscore	-0.0124955134948804	0.0888867060779851	-1.28495931794326
RPS28	monocyte	Tcruzi	PC3_zscore	-0.00649912085941463	0.283009444339982	-0.631497727229918
RPS28	B	NI	PC3_zscore	0.01194198832432	0.0194768528815781	1.99833899306002
RPS28	B	LPS	PC3_zscore	0.015200044080104	0.00488925548614187	2.46241909693507
RPS28	B	IAV	PC3_zscore	0.0193487426939201	0.00186606179408095	2.65276915645119
RPS28	B	Tcruzi	PC3_zscore	0.00386227326131192	0.274014870772452	0.605712797490035
RPS28	CD4T	NI	PC3_zscore	0.0225868952928868	0.00311303121358938	2.54209007087956
RPS28	CD4T	LPS	PC3_zscore	0.0156303631141645	0.0291827522943339	1.82174802244193
RPS28	CD4T	IAV	PC3_zscore	0.0216766071733964	0.0046568329031349	2.36617500136024
RPS28	CD4T	Tcruzi	PC3_zscore	0.016507376260532	0.0295897819434017	1.82759396823924
KANK3	NK	NI	PC3_zscore	0.00627077620052868	0.524132877779055	0.380824478080571
KANK3	NK	LPS	PC3_zscore	0.00956270719485534	0.494732783061527	0.446518844218887
KANK3	NK	IAV	PC3_zscore	0.00672375501271977	0.492095597053507	0.367345582325463
KANK3	NK	Tcruzi	PC3_zscore	0.00473474772757353	0.544219886443551	0.30414448840358
KANK3	CD8T	NI	PC3_zscore	0.00517406032211121	0.534851000571011	0.342698110197565
KANK3	CD8T	LPS	PC3_zscore	0.00944273702740502	0.490042943152343	0.461945630343732
KANK3	CD8T	IAV	PC3_zscore	0.0112270812102092	0.479425358251074	0.468013255398837
KANK3	CD8T	Tcruzi	PC3_zscore	0.00214095284250725	0.578567355986233	0.138419287266263
KANK3	monocyte	NI	PC3_zscore	0.00565111299023362	0.522411535899465	0.382969349415397
KANK3	monocyte	LPS	PC3_zscore	0.000924028993344739	0.587075562801127	0.0559780748016649
KANK3	monocyte	IAV	PC3_zscore	-0.00188549625905181	0.597497408068058	-0.0924463799122719
KANK3	monocyte	Tcruzi	PC3_zscore	0.00364003556193606	0.554210196254989	0.247877887396677
KANK3	B	NI	PC3_zscore	0.0011155120510462	0.595479244295555	0.0715897276036551
KANK3	B	LPS	PC3_zscore	0.00157502594667328	0.589164911581827	0.104491763456839
KANK3	B	IAV	PC3_zscore	0.00353247382198022	0.554509071810676	0.246527913097549
KANK3	B	Tcruzi	PC3_zscore	0.00308256519823523	0.564122219052649	0.214920109596661
KANK3	CD4T	NI	PC3_zscore	0.00543751913680965	0.526425177410476	0.386430581357336
KANK3	CD4T	LPS	PC3_zscore	0.00582955368068151	0.521966098012447	0.399408975634684
KANK3	CD4T	IAV	PC3_zscore	0.000988472336488282	0.521570422252256	0.0599569900657766
KANK3	CD4T	Tcruzi	PC3_zscore	0.00715250100460257	0.505880720528681	0.445260001728856
RAB11B	NK	NI	PC3_zscore	-0.00173647842248762	0.551406689417358	-0.546714080348511
RAB11B	NK	LPS	PC3_zscore	-0.00172167712075833	0.552078723593639	-0.537955542381332
RAB11B	NK	IAV	PC3_zscore	-0.00260012682403954	0.477817450465898	-0.470508936733077
RAB11B	NK	Tcruzi	PC3_zscore	-0.00171299118634396	0.552435618165956	-0.53226101996088
RAB11B	CD8T	NI	PC3_zscore	-0.00178421118760524	0.549091619750866	-0.560893908289159
RAB11B	CD8T	LPS	PC3_zscore	-0.00176432055770776	0.549997657864685	-0.557098979010029
RAB11B	CD8T	IAV	PC3_zscore	-0.00201115581458766	0.542443326616873	-0.480953166880856
RAB11B	CD8T	Tcruzi	PC3_zscore	-0.00178795466112988	0.549020657278476	-0.560218864958765
RAB11B	monocyte	NI	PC3_zscore	-0.00175537555967474	0.549538770760194	-0.5549566862025
RAB11B	monocyte	LPS	PC3_zscore	-0.00178251719824766	0.539785284819325	-0.524574685730676
RAB11B	monocyte	IAV	PC3_zscore	-0.00150664866880204	0.530644153246698	-0.348997793337361
RAB11B	monocyte	Tcruzi	PC3_zscore	-0.00177063065819975	0.549454613458791	-0.561101867777309
RAB11B	B	NI	PC3_zscore	-0.00174232962418389	0.551125646287832	-0.551773268357619
RAB11B	B	LPS	PC3_zscore	-0.00174080679051775	0.551212625877577	-0.55099790126708
RAB11B	B	IAV	PC3_zscore	-0.00174109699298001	0.547938859403842	-0.520044240431829
RAB11B	B	Tcruzi	PC3_zscore	-0.0017401463903118	0.551239837766799	-0.550233166529564
RAB11B	CD4T	NI	PC3_zscore	-0.00176679300010074	0.549538369050368	-0.562297852479325
RAB11B	CD4T	LPS	PC3_zscore	-0.00175285371153433	0.550430497917673	-0.558369329904973
RAB11B	CD4T	IAV	PC3_zscore	-0.00206987866592999	0.427629799886203	-0.493506828750091
RAB11B	CD4T	Tcruzi	PC3_zscore	-0.00174308663841722	0.551098114036552	-0.553644195074756
HNRNPM	NK	NI	PC3_zscore	-0.000470064093551122	0.759160587212002	-0.192228618297795
HNRNPM	NK	LPS	PC3_zscore	-0.000628888289356361	0.751154864490683	-0.274244072447961
HNRNPM	NK	IAV	PC3_zscore	0.00313265274916641	0.701310993290155	0.344822363090478
HNRNPM	NK	Tcruzi	PC3_zscore	-0.000484151217551252	0.758378158273072	-0.198719332085182
HNRNPM	CD8T	NI	PC3_zscore	-0.000752578375910681	0.744452555233369	-0.316754634888322
HNRNPM	CD8T	LPS	PC3_zscore	-0.000781875586250281	0.743765483132416	-0.315713913602658
HNRNPM	CD8T	IAV	PC3_zscore	-0.000742190842743013	0.74552200692608	-0.305178874690165
HNRNPM	CD8T	Tcruzi	PC3_zscore	-0.000763055128696879	0.744396453943567	-0.314423476606952
HNRNPM	monocyte	NI	PC3_zscore	-0.000786509552829374	0.741461087786092	-0.324929076841623
HNRNPM	monocyte	LPS	PC3_zscore	-0.00108029785382344	0.716571617085867	-0.339682755902224
HNRNPM	monocyte	IAV	PC3_zscore	-0.000787471787474636	0.723730047802574	-0.277813540816722
HNRNPM	monocyte	Tcruzi	PC3_zscore	-0.000656231609472778	0.748922092950474	-0.298923848279726
HNRNPM	B	NI	PC3_zscore	-0.00046145509636424	0.76031701323125	-0.192673956822122
HNRNPM	B	LPS	PC3_zscore	-0.000626267028346909	0.750949406725342	-0.283954855050274
HNRNPM	B	IAV	PC3_zscore	-0.000551583852624592	0.753352946728616	-0.232363913946198
HNRNPM	B	Tcruzi	PC3_zscore	-0.000598118398244567	0.752699463299098	-0.268816627406898
HNRNPM	CD4T	NI	PC3_zscore	-0.000640222621970938	0.749568092029401	-0.29947977425563
HNRNPM	CD4T	LPS	PC3_zscore	-0.000558823581663103	0.755580008610854	-0.259755189402482
HNRNPM	CD4T	IAV	PC3_zscore	0.00200393465606341	0.58601736730029	0.36034032976094
HNRNPM	CD4T	Tcruzi	PC3_zscore	-0.000820779246235189	0.741724467356887	-0.325763482780075
ZNF414	NK	NI	PC3_zscore	0.0111014570540799	0.12870939015458	1.55426523317155
ZNF414	NK	LPS	PC3_zscore	0.011124112478511	0.128010919387711	1.56162993624922
ZNF414	NK	IAV	PC3_zscore	0.0109324335649126	0.121785702705549	1.34949407699716
ZNF414	NK	Tcruzi	PC3_zscore	0.0111806823406894	0.126308381390084	1.58238707885662
ZNF414	CD8T	NI	PC3_zscore	0.0112374366185842	0.123710662969071	1.61421184459044
ZNF414	CD8T	LPS	PC3_zscore	0.0112419948788849	0.123701878478311	1.61297890663424
ZNF414	CD8T	IAV	PC3_zscore	0.0112332283574636	0.124021673055602	1.60678627170575
ZNF414	CD8T	Tcruzi	PC3_zscore	0.0112168634504213	0.124347997568878	1.60841335925327
ZNF414	monocyte	NI	PC3_zscore	0.0111708275809332	0.125490182898061	1.59891811651719
ZNF414	monocyte	LPS	PC3_zscore	0.0112375808304171	0.121091692566121	1.60885494731567
ZNF414	monocyte	IAV	PC3_zscore	0.011322006733012	0.114807346718153	1.57205711667008
ZNF414	monocyte	Tcruzi	PC3_zscore	0.011188713697934	0.124918809392756	1.60670860119686
ZNF414	B	NI	PC3_zscore	0.0111124998563875	0.128256910982829	1.57090219685845
ZNF414	B	LPS	PC3_zscore	0.0111343085189284	0.127400143561499	1.58090639944221
ZNF414	B	IAV	PC3_zscore	0.0111951972501966	0.124822014343312	1.57978902262077
ZNF414	B	Tcruzi	PC3_zscore	0.0111087706441189	0.128387721531956	1.56805062969552
ZNF414	CD4T	NI	PC3_zscore	0.0112634123825779	0.122318013511724	1.62872223841309
ZNF414	CD4T	LPS	PC3_zscore	0.011185417524253	0.12484030748617	1.60890942846804
ZNF414	CD4T	IAV	PC3_zscore	0.0115549784864557	0.0826347762247749	1.67277489708721
ZNF414	CD4T	Tcruzi	PC3_zscore	0.0112034237337501	0.124257778057359	1.61327580458053
MYO1F	NK	NI	PC3_zscore	0.00717348564096426	0.305636428089139	0.508755990060925
MYO1F	NK	LPS	PC3_zscore	-0.0126845362544848	0.205777638628929	-0.818577350930007
MYO1F	NK	IAV	PC3_zscore	-0.059363447809502	0.00053282803614918	-3.44260104813259
MYO1F	NK	Tcruzi	PC3_zscore	0.0128367199880004	0.216139832321946	0.785546280704132
MYO1F	CD8T	NI	PC3_zscore	-0.0854867239521739	9.90534361597906e-05	-3.62003539679109
MYO1F	CD8T	LPS	PC3_zscore	-0.0786639190289525	0.00102095702683702	-3.00017203370716
MYO1F	CD8T	IAV	PC3_zscore	-0.0937786190779785	0.00051538742723567	-3.16433768555589
MYO1F	CD8T	Tcruzi	PC3_zscore	-0.102734032911472	3.06017543362236e-05	-3.85909115631402
MYO1F	monocyte	NI	PC3_zscore	0.0232555864650086	0.0707350744526132	1.47346188008613
MYO1F	monocyte	LPS	PC3_zscore	0.0366892822410739	0.0156879896444895	2.1658874414698
MYO1F	monocyte	IAV	PC3_zscore	-0.00309854315064038	0.43221000804471	-0.169943367842551
MYO1F	monocyte	Tcruzi	PC3_zscore	0.0284043320542723	0.0550810949266431	1.60418729583452
MYO1F	B	NI	PC3_zscore	-0.0240594465406508	0.119932122750404	-1.1738248798402
MYO1F	B	LPS	PC3_zscore	0.006729972335383	0.37752836954469	0.311309209787718
MYO1F	B	IAV	PC3_zscore	-0.0607531763193507	0.014039804656145	-2.17687481063208
MYO1F	B	Tcruzi	PC3_zscore	-0.00806819016347219	0.365836312850749	-0.34375914143345
MYO1F	CD4T	NI	PC3_zscore	-0.0726918789745114	0.000393849370376564	-3.2795700354946
MYO1F	CD4T	LPS	PC3_zscore	-0.0859029984785571	0.000141713453851833	-3.52762222704363
MYO1F	CD4T	IAV	PC3_zscore	-0.131361538268446	6.05769855499538e-07	-4.75662552467775
MYO1F	CD4T	Tcruzi	PC3_zscore	-0.0785348507030912	0.000580554139904765	-3.15624826371419
ADAMTS10	NK	NI	PC3_zscore	0.0931674200590582	0.00143217612804787	2.96867242904077
ADAMTS10	NK	LPS	PC3_zscore	0.0332835919186937	0.159179754855491	0.996039680102502
ADAMTS10	NK	IAV	PC3_zscore	0.0688266883911578	0.0265353240110168	1.92761991427276
ADAMTS10	NK	Tcruzi	PC3_zscore	0.051035380706366	0.0642954250328201	1.51336025019605
ADAMTS10	CD8T	NI	PC3_zscore	0.0948368715156546	0.000397673784844179	3.30290494486051
ADAMTS10	CD8T	LPS	PC3_zscore	0.118789211996875	0.000320419659598644	3.31988223009973
ADAMTS10	CD8T	IAV	PC3_zscore	0.0551561163972366	0.077572926780496	1.4092917895158
ADAMTS10	CD8T	Tcruzi	PC3_zscore	0.0865033147078042	0.00257687815701726	2.74706263801318
ADAMTS10	monocyte	NI	PC3_zscore	-0.00798601252940046	0.424075188913528	-0.194882786743702
ADAMTS10	monocyte	LPS	PC3_zscore	0.0273196769706527	0.278586483957197	0.584588666068789
ADAMTS10	monocyte	IAV	PC3_zscore	0.00137886368510381	0.485867792400813	0.0290064982199058
ADAMTS10	monocyte	Tcruzi	PC3_zscore	-0.036576443982224	0.217402163133583	-0.780868358740622
ADAMTS10	B	NI	PC3_zscore	-0.0907178201776967	0.00528853743356406	-2.57714148730414
ADAMTS10	B	LPS	PC3_zscore	-0.0179443509816464	0.297985607116237	-0.531343469710065
ADAMTS10	B	IAV	PC3_zscore	-0.0659148098646222	0.0307698089368059	-1.85862282604917
ADAMTS10	B	Tcruzi	PC3_zscore	-0.0231695569513582	0.255858652888329	-0.656523886690187
ADAMTS10	CD4T	NI	PC3_zscore	0.0514280853337183	0.0134382157031921	2.19954183549602
ADAMTS10	CD4T	LPS	PC3_zscore	0.0174835531824052	0.256718497212962	0.654639018202596
ADAMTS10	CD4T	IAV	PC3_zscore	-0.0163415668303984	0.282214793323226	-0.576353474533953
ADAMTS10	CD4T	Tcruzi	PC3_zscore	0.061455942136821	0.00934044992246337	2.33041899734909
ZNF558	NK	NI	PC3_zscore	0.00136940606094619	0.683793161878799	0.212597486456405
ZNF558	NK	LPS	PC3_zscore	0.0011439881342814	0.690152148647808	0.172333344648721
ZNF558	NK	IAV	PC3_zscore	-0.0060528693262268	0.625812742908997	-0.309055942274832
ZNF558	NK	Tcruzi	PC3_zscore	0.00122454643597957	0.688193795945703	0.188169985988521
ZNF558	CD8T	NI	PC3_zscore	0.00185812579872126	0.666613524872115	0.289187672110509
ZNF558	CD8T	LPS	PC3_zscore	0.00195068661699446	0.664357823708509	0.298107722378224
ZNF558	CD8T	IAV	PC3_zscore	0.00187179746014492	0.666924365975575	0.282603201009584
ZNF558	CD8T	Tcruzi	PC3_zscore	0.00167264769629232	0.672357477323945	0.261578431045963
ZNF558	monocyte	NI	PC3_zscore	0.00154657887856559	0.675083879877554	0.251968031858885
ZNF558	monocyte	LPS	PC3_zscore	0.00146319595644847	0.668845775327763	0.218257183478674
ZNF558	monocyte	IAV	PC3_zscore	0.000688412636950468	0.662535412290746	0.0761588648824685
ZNF558	monocyte	Tcruzi	PC3_zscore	0.0016462910786969	0.671996559430782	0.269178757379069
ZNF558	B	NI	PC3_zscore	0.00135605363172689	0.683916661564587	0.218800594610058
ZNF558	B	LPS	PC3_zscore	0.00155552142541118	0.676361272328421	0.252819885426069
ZNF558	B	IAV	PC3_zscore	0.00166749702349192	0.672251417085061	0.235861924880641
ZNF558	B	Tcruzi	PC3_zscore	0.00144157203342415	0.680629904788567	0.233260495797996
ZNF558	CD4T	NI	PC3_zscore	0.00174836560776729	0.668443837663001	0.284364878977342
ZNF558	CD4T	LPS	PC3_zscore	0.00184722044177891	0.664906332195888	0.298114118372452
ZNF558	CD4T	IAV	PC3_zscore	0.00219549489938619	0.556882464972487	0.265616428726966
ZNF558	CD4T	Tcruzi	PC3_zscore	0.00197786633421284	0.662138706895159	0.308483186640228
ZNF317	NK	NI	PC3_zscore	0.0048090269442262	0.408863320757129	0.531598244974666
ZNF317	NK	LPS	PC3_zscore	0.00432511722182732	0.419783848524392	0.444959429086082
ZNF317	NK	IAV	PC3_zscore	0.00438890602382231	0.394604247817111	0.400530858560221
ZNF317	NK	Tcruzi	PC3_zscore	0.00460673266028353	0.413989251392085	0.496041672879252
ZNF317	CD8T	NI	PC3_zscore	0.00646813279554564	0.352054574001172	0.829412810401611
ZNF317	CD8T	LPS	PC3_zscore	0.00767595326008209	0.327505237905694	0.890939706229414
ZNF317	CD8T	IAV	PC3_zscore	0.00667406702302857	0.348685081673909	0.823346003217746
ZNF317	CD8T	Tcruzi	PC3_zscore	0.00715077587388421	0.336565949068069	0.879156828344706
ZNF317	monocyte	NI	PC3_zscore	0.00515750192838188	0.399077781553536	0.647788544627899
ZNF317	monocyte	LPS	PC3_zscore	0.00646513524590491	0.341191864619477	0.87485221791033
ZNF317	monocyte	IAV	PC3_zscore	0.00714548412608309	0.312605267478393	0.875100986365705
ZNF317	monocyte	Tcruzi	PC3_zscore	0.00644012617181662	0.345670275074955	0.884579601555005
ZNF317	B	NI	PC3_zscore	0.00519221545185135	0.397524461076141	0.636506014078492
ZNF317	B	LPS	PC3_zscore	0.00539615313571143	0.389894668602122	0.676454758924392
ZNF317	B	IAV	PC3_zscore	0.00655023316166961	0.353677959749906	0.752286515214445
ZNF317	B	Tcruzi	PC3_zscore	0.00521433879758828	0.396188523744144	0.636764181984819
ZNF317	CD4T	NI	PC3_zscore	0.00759279755620447	0.322223710094297	0.944755076912323
ZNF317	CD4T	LPS	PC3_zscore	0.00585056505853896	0.370075143882769	0.777216213309843
ZNF317	CD4T	IAV	PC3_zscore	0.00808969789700705	0.220249965781363	0.992534398024592
ZNF317	CD4T	Tcruzi	PC3_zscore	0.00684615338765264	0.338945224663861	0.89634188793866
ZNF699	NK	NI	PC3_zscore	-0.0022083403295728	0.613681635477574	-0.3510233391723
ZNF699	NK	LPS	PC3_zscore	-0.00202253953532946	0.619714991955828	-0.321644441296941
ZNF699	NK	IAV	PC3_zscore	-0.00274691272772425	0.56382712154245	-0.282518241243368
ZNF699	NK	Tcruzi	PC3_zscore	-0.0020214319180734	0.619670051484149	-0.323679406926057
ZNF699	CD8T	NI	PC3_zscore	-0.00163364353915433	0.632920978228867	-0.254693523217277
ZNF699	CD8T	LPS	PC3_zscore	-0.00182767409001157	0.626355751608122	-0.290017814304516
ZNF699	CD8T	IAV	PC3_zscore	-0.00189015914888453	0.623892265218487	-0.29519647789962
ZNF699	CD8T	Tcruzi	PC3_zscore	-0.00219482617766694	0.614477471968659	-0.347833360887736
ZNF699	monocyte	NI	PC3_zscore	-0.00186969639082263	0.624403262600878	-0.304687373981276
ZNF699	monocyte	LPS	PC3_zscore	-0.00180522480578235	0.61649317038109	-0.271097128559262
ZNF699	monocyte	IAV	PC3_zscore	-0.00114683392302545	0.604571145250208	-0.127973873560249
ZNF699	monocyte	Tcruzi	PC3_zscore	-0.00202228185318603	0.619256963592061	-0.333703753011235
ZNF699	B	NI	PC3_zscore	-0.00197386821339586	0.621253601865155	-0.325027108750686
ZNF699	B	LPS	PC3_zscore	-0.00192504226818258	0.623186940986968	-0.316165226276402
ZNF699	B	IAV	PC3_zscore	-0.00308381219825362	0.592930010407708	-0.33009154810309
ZNF699	B	Tcruzi	PC3_zscore	-0.00180166103763115	0.627861035064346	-0.292041130147487
ZNF699	CD4T	NI	PC3_zscore	-0.0018593528781868	0.625958209154722	-0.307350623255981
ZNF699	CD4T	LPS	PC3_zscore	-0.00195118962468626	0.622170639490957	-0.322655359023655
ZNF699	CD4T	IAV	PC3_zscore	-0.00132408673119788	0.534041125635228	-0.156358270169608
ZNF699	CD4T	Tcruzi	PC3_zscore	-0.00221720200079067	0.612471071690791	-0.359994488165153
ZNF559	NK	NI	PC3_zscore	0.00579855952527026	0.465149549499561	0.580107476848834
ZNF559	NK	LPS	PC3_zscore	0.0052684861838648	0.476917049940469	0.504830754140588
ZNF559	NK	IAV	PC3_zscore	0.00378695631469307	0.468357160690005	0.274617193064674
ZNF559	NK	Tcruzi	PC3_zscore	0.00583949484590296	0.464358038366517	0.582030810694162
ZNF559	CD8T	NI	PC3_zscore	0.00625860756670453	0.447395921286641	0.657569095642156
ZNF559	CD8T	LPS	PC3_zscore	0.00602524903712231	0.453261076117424	0.622039603172956
ZNF559	CD8T	IAV	PC3_zscore	0.00652436546599734	0.441611000486985	0.671557204518863
ZNF559	CD8T	Tcruzi	PC3_zscore	0.00727754573154614	0.426696658906402	0.724676792306162
ZNF559	monocyte	NI	PC3_zscore	0.00697865334752076	0.428849764180541	0.723597589414071
ZNF559	monocyte	LPS	PC3_zscore	0.00601631352876198	0.44754835551932	0.610531736107803
ZNF559	monocyte	IAV	PC3_zscore	0.00704200078369814	0.413140573770422	0.642322675907568
ZNF559	monocyte	Tcruzi	PC3_zscore	0.00611097622593387	0.452198923146146	0.649026535313631
ZNF559	B	NI	PC3_zscore	0.00647905579316907	0.443849603990439	0.681799256709626
ZNF559	B	LPS	PC3_zscore	0.00649718377008087	0.443456585156879	0.682612663793076
ZNF559	B	IAV	PC3_zscore	0.00605770516064877	0.454942548313162	0.619410332869644
ZNF559	B	Tcruzi	PC3_zscore	0.00527551437350456	0.477071850855489	0.519690477720794
ZNF559	CD4T	NI	PC3_zscore	0.00653301195070436	0.438816224915175	0.706385941145622
ZNF559	CD4T	LPS	PC3_zscore	0.00672479905767727	0.434001523353759	0.722257613539287
ZNF559	CD4T	IAV	PC3_zscore	0.00967341174852425	0.25959552165891	0.88368732030735
ZNF559	CD4T	Tcruzi	PC3_zscore	0.00658447530922663	0.438653562871509	0.701135675754515
ZNF266	NK	NI	PC3_zscore	-0.00489738493880199	0.413397361547362	-0.699368286840908
ZNF266	NK	LPS	PC3_zscore	-0.00485597774159107	0.414187728968879	-0.683562295304659
ZNF266	NK	IAV	PC3_zscore	-0.00543005613719451	0.373818909227443	-0.644123173813252
ZNF266	NK	Tcruzi	PC3_zscore	-0.00500768876720396	0.409853550010026	-0.731416172922665
ZNF266	CD8T	NI	PC3_zscore	-0.00564678303214342	0.387766089546702	-0.847883471482563
ZNF266	CD8T	LPS	PC3_zscore	-0.00538821534802588	0.395070289386256	-0.822639721726897
ZNF266	CD8T	IAV	PC3_zscore	-0.00561748959443397	0.389246543945086	-0.833993350395066
ZNF266	CD8T	Tcruzi	PC3_zscore	-0.00547764319398581	0.392269660084772	-0.83423320393047
ZNF266	monocyte	NI	PC3_zscore	-0.0054437498166558	0.391273731976035	-0.839267051804804
ZNF266	monocyte	LPS	PC3_zscore	-0.00517538132370075	0.395367510866757	-0.760398330881212
ZNF266	monocyte	IAV	PC3_zscore	-0.00504601338405439	0.3835990380059	-0.63994534834643
ZNF266	monocyte	Tcruzi	PC3_zscore	-0.00539953983560033	0.393532914662238	-0.834626743481665
ZNF266	B	NI	PC3_zscore	-0.00522136565790951	0.401312411577441	-0.800497863848146
ZNF266	B	LPS	PC3_zscore	-0.00506865036531081	0.408101415626433	-0.760801723433657
ZNF266	B	IAV	PC3_zscore	-0.0053401630561043	0.396176843107263	-0.783523577411086
ZNF266	B	Tcruzi	PC3_zscore	-0.00520581113423136	0.40204918498503	-0.795357948665999
ZNF266	CD4T	NI	PC3_zscore	-0.00537050699849107	0.394232607015007	-0.834029876256898
ZNF266	CD4T	LPS	PC3_zscore	-0.00535303641681651	0.395021447727905	-0.830625716040582
ZNF266	CD4T	IAV	PC3_zscore	-0.00688923292184815	0.249522640249616	-0.926335541619582
ZNF266	CD4T	Tcruzi	PC3_zscore	-0.00539081388369019	0.3940963682829	-0.832142506631657
ZNF426	NK	NI	PC3_zscore	0.00499390333058357	0.473939979694172	0.656931636342833
ZNF426	NK	LPS	PC3_zscore	0.00515324892357098	0.470128836662193	0.667518438991882
ZNF426	NK	IAV	PC3_zscore	0.00507707353500875	0.447939586062236	0.550938100159024
ZNF426	NK	Tcruzi	PC3_zscore	0.0048217061251138	0.478864804079508	0.633916648284645
ZNF426	CD8T	NI	PC3_zscore	0.00465558130141933	0.484319706050717	0.608825444694307
ZNF426	CD8T	LPS	PC3_zscore	0.00459161362393405	0.486185785173088	0.594062852937232
ZNF426	CD8T	IAV	PC3_zscore	0.00455027942335785	0.486848536129359	0.57704156591002
ZNF426	CD8T	Tcruzi	PC3_zscore	0.00431319127751142	0.494172312076455	0.540100491338639
ZNF426	monocyte	NI	PC3_zscore	0.00486016230185383	0.476036278096186	0.657581218130138
ZNF426	monocyte	LPS	PC3_zscore	0.00322551616259155	0.499247378264156	0.315034857036908
ZNF426	monocyte	IAV	PC3_zscore	0.00444772397297963	0.468660471858404	0.507794664153713
ZNF426	monocyte	Tcruzi	PC3_zscore	0.00457004466705336	0.487299171449663	0.609101993335762
ZNF426	B	NI	PC3_zscore	0.0049105890131552	0.475522447919433	0.661819304445838
ZNF426	B	LPS	PC3_zscore	0.00504018148900311	0.471375275691791	0.675893517171362
ZNF426	B	IAV	PC3_zscore	0.00468532145567995	0.480433312941142	0.607796189396913
ZNF426	B	Tcruzi	PC3_zscore	0.00469153790051965	0.483229598408783	0.626014279389495
ZNF426	CD4T	NI	PC3_zscore	0.00499909733526686	0.472479386674234	0.675328974333612
ZNF426	CD4T	LPS	PC3_zscore	0.00472666655525127	0.482088142442423	0.63720771249627
ZNF426	CD4T	IAV	PC3_zscore	0.00791151688704503	0.274708079147944	0.850028914071897
ZNF426	CD4T	Tcruzi	PC3_zscore	0.00520873343040856	0.467581694188785	0.684526685255282
ZNF121	NK	NI	PC3_zscore	0.000625910367941116	0.715347947405679	0.121563788311453
ZNF121	NK	LPS	PC3_zscore	0.000502717894367823	0.719169123950287	0.0952128493195665
ZNF121	NK	IAV	PC3_zscore	-0.000577610980441428	0.695768764117414	-0.0632163203747438
ZNF121	NK	Tcruzi	PC3_zscore	9.79029360439156e-05	0.731340337469765	0.0171397832609462
ZNF121	CD8T	NI	PC3_zscore	0.00155731241392753	0.68318807428636	0.280108013785915
ZNF121	CD8T	LPS	PC3_zscore	0.00102831656085228	0.6996257269062	0.202228208436972
ZNF121	CD8T	IAV	PC3_zscore	0.00140057133198646	0.689116678507501	0.24995971187366
ZNF121	CD8T	Tcruzi	PC3_zscore	0.00116675338185965	0.69508782098278	0.225916117268006
ZNF121	monocyte	NI	PC3_zscore	0.000104415285446764	0.728928434728467	0.0183704429894091
ZNF121	monocyte	LPS	PC3_zscore	-0.000839323485016045	0.721243527344604	-0.100687788297823
ZNF121	monocyte	IAV	PC3_zscore	0.000644411242032222	0.678893307847227	0.087997148386473
ZNF121	monocyte	Tcruzi	PC3_zscore	0.00110844491967961	0.694598453867068	0.227431438694505
ZNF121	B	NI	PC3_zscore	0.000776108328077209	0.709226325601376	0.164794112768736
ZNF121	B	LPS	PC3_zscore	0.000718723713531522	0.711728362931531	0.152171833167986
ZNF121	B	IAV	PC3_zscore	0.000771542254675267	0.707024401672591	0.153462652327284
ZNF121	B	Tcruzi	PC3_zscore	0.00131929806447534	0.688049603166074	0.258575372005562
ZNF121	CD4T	NI	PC3_zscore	0.000982413684001715	0.699176332250903	0.211770658154511
ZNF121	CD4T	LPS	PC3_zscore	0.00110299447228336	0.693486134097274	0.236760517007883
ZNF121	CD4T	IAV	PC3_zscore	0.00370527336856272	0.460411975199916	0.488411344446352
ZNF121	CD4T	Tcruzi	PC3_zscore	0.000754763368271864	0.709604625320333	0.158932061210038
ZNF561	NK	NI	PC3_zscore	-0.00148303010499669	0.655446396238113	-0.239263805170933
ZNF561	NK	LPS	PC3_zscore	-0.00186672675553213	0.645756694472534	-0.280653126512541
ZNF561	NK	IAV	PC3_zscore	-0.00185051459177626	0.60768903732181	-0.19240631231084
ZNF561	NK	Tcruzi	PC3_zscore	-0.00137442881456399	0.658904538651783	-0.223087263597135
ZNF561	CD8T	NI	PC3_zscore	-0.000345370500296066	0.69440369651876	-0.054034531175793
ZNF561	CD8T	LPS	PC3_zscore	-0.000602091976748252	0.686019319316699	-0.0959287569230743
ZNF561	CD8T	IAV	PC3_zscore	-0.000562902339766697	0.686139981926914	-0.0864015029237925
ZNF561	CD8T	Tcruzi	PC3_zscore	-0.000633175199965237	0.685040501792366	-0.101338788263876
ZNF561	monocyte	NI	PC3_zscore	-0.00180858909636197	0.640462623696801	-0.288655672057922
ZNF561	monocyte	LPS	PC3_zscore	-0.000330742960527589	0.684603804197538	-0.050562249429712
ZNF561	monocyte	IAV	PC3_zscore	-0.000821669282870938	0.649051772679139	-0.109164354017786
ZNF561	monocyte	Tcruzi	PC3_zscore	-0.000653623232983174	0.687030783386622	-0.112555479515101
ZNF561	B	NI	PC3_zscore	-0.000652376111828467	0.685518192026658	-0.11067997585431
ZNF561	B	LPS	PC3_zscore	-0.000864235234812644	0.677344105989688	-0.149683292201054
ZNF561	B	IAV	PC3_zscore	-0.000816368616948578	0.672093299085469	-0.127398579808806
ZNF561	B	Tcruzi	PC3_zscore	-0.00172172905052075	0.64661580466085	-0.276068824168588
ZNF561	CD4T	NI	PC3_zscore	-2.71698729212344e-05	0.707218688407589	-0.0041804909192677
ZNF561	CD4T	LPS	PC3_zscore	-0.000748189068575579	0.682591807856779	-0.12888858708537
ZNF561	CD4T	IAV	PC3_zscore	-0.00268020855872818	0.493654032546152	-0.315076473485029
ZNF561	CD4T	Tcruzi	PC3_zscore	-0.000772655298856203	0.681108955647064	-0.130406779414538
ZNF562	NK	NI	PC3_zscore	0.000866698195405359	0.675513503736412	0.131523383498631
ZNF562	NK	LPS	PC3_zscore	0.00222422339156984	0.638978748584316	0.311409295584686
ZNF562	NK	IAV	PC3_zscore	0.00391699377854081	0.563890876678988	0.34639614490245
ZNF562	NK	Tcruzi	PC3_zscore	0.00100901903430635	0.671310310914472	0.154127280058207
ZNF562	CD8T	NI	PC3_zscore	0.000332448848182772	0.690666726617991	0.0468355187750929
ZNF562	CD8T	LPS	PC3_zscore	0.000671256675696245	0.681182843890723	0.0989287001208117
ZNF562	CD8T	IAV	PC3_zscore	0.00115581934220541	0.66711781093541	0.172000266444448
ZNF562	CD8T	Tcruzi	PC3_zscore	0.00126565317315309	0.664474034146662	0.195449786600174
ZNF562	monocyte	NI	PC3_zscore	0.0016260726722903	0.647742682597816	0.285608559614383
ZNF562	monocyte	LPS	PC3_zscore	0.000511699504479836	0.681663185601355	0.0793033931299765
ZNF562	monocyte	IAV	PC3_zscore	0.000530232573893895	0.66293337588415	0.0742594762761603
ZNF562	monocyte	Tcruzi	PC3_zscore	0.000969918549481166	0.675739026666334	0.167436281075817
ZNF562	B	NI	PC3_zscore	0.00150227165391719	0.655824515594786	0.249988947549414
ZNF562	B	LPS	PC3_zscore	0.0015428613232505	0.654550760752769	0.255259628132269
ZNF562	B	IAV	PC3_zscore	-0.000773096261694592	0.689210273902173	-0.0714676086539185
ZNF562	B	Tcruzi	PC3_zscore	0.00136176741226488	0.661089562958285	0.224182565044667
ZNF562	CD4T	NI	PC3_zscore	0.00192562674701933	0.642008967588513	0.310474665613955
ZNF562	CD4T	LPS	PC3_zscore	0.00147535158984776	0.657166984511103	0.249615166392607
ZNF562	CD4T	IAV	PC3_zscore	0.00355723121886586	0.469845265491725	0.403993931708245
ZNF562	CD4T	Tcruzi	PC3_zscore	0.00244494587826049	0.630983530817698	0.344709610895723
ZNF846	NK	NI	PC3_zscore	0.014643981022758	0.18198037190276	1.2897033633239
ZNF846	NK	LPS	PC3_zscore	0.0147348817944634	0.180619094370377	1.29058074776921
ZNF846	NK	IAV	PC3_zscore	0.0135683716596696	0.192096227531824	1.02426882792999
ZNF846	NK	Tcruzi	PC3_zscore	0.0154806622023731	0.169338948932351	1.35980184956773
ZNF846	CD8T	NI	PC3_zscore	0.0147338820447109	0.172754250212649	1.38165730172611
ZNF846	CD8T	LPS	PC3_zscore	0.0156138312785159	0.157095357623821	1.47789295323699
ZNF846	CD8T	IAV	PC3_zscore	0.0154344355484176	0.160491507166901	1.45365454906604
ZNF846	CD8T	Tcruzi	PC3_zscore	0.0150258509600597	0.167060031669032	1.41821076571083
ZNF846	monocyte	NI	PC3_zscore	0.0156432099596598	0.157016714461982	1.47186319304795
ZNF846	monocyte	LPS	PC3_zscore	0.0151501644240505	0.165703723393496	1.40760891595578
ZNF846	monocyte	IAV	PC3_zscore	0.0157076903037111	0.153862153329317	1.43728847409355
ZNF846	monocyte	Tcruzi	PC3_zscore	0.0149929075933175	0.169396437388792	1.40195838717364
ZNF846	B	NI	PC3_zscore	0.0147459286453543	0.17736539044188	1.34315863040804
ZNF846	B	LPS	PC3_zscore	0.014887976913219	0.174371249300738	1.36446365905531
ZNF846	B	IAV	PC3_zscore	0.0150936437751075	0.171192134938611	1.3752973425349
ZNF846	B	Tcruzi	PC3_zscore	0.0151926358582247	0.169010455230677	1.3906568458939
ZNF846	CD4T	NI	PC3_zscore	0.0162120954222018	0.14855233351039	1.52086091045567
ZNF846	CD4T	LPS	PC3_zscore	0.01610837810097	0.149887348574338	1.51304602912552
ZNF846	CD4T	IAV	PC3_zscore	0.0187386508171002	0.0455426755290145	1.82898656819449
ZNF846	CD4T	Tcruzi	PC3_zscore	0.0146603241110768	0.174611919760517	1.37477402252375
FBXL12	NK	NI	PC3_zscore	0.000553997104128362	0.708721003456229	0.107440017479697
FBXL12	NK	LPS	PC3_zscore	0.000786471882314579	0.702161538761435	0.143683943956987
FBXL12	NK	IAV	PC3_zscore	0.00095118622170453	0.65331571043135	0.107014701793125
FBXL12	NK	Tcruzi	PC3_zscore	0.000534066975935077	0.709443110207676	0.103660508337842
FBXL12	CD8T	NI	PC3_zscore	-0.000304388465093451	0.734434523404152	-0.0550426570627256
FBXL12	CD8T	LPS	PC3_zscore	5.52736838167577e-05	0.727240289472286	0.0106961196577008
FBXL12	CD8T	IAV	PC3_zscore	-5.95569308747847e-05	0.729954698316953	-0.0110010687975782
FBXL12	CD8T	Tcruzi	PC3_zscore	0.000237439147176683	0.720871874776844	0.0465442263241869
FBXL12	monocyte	NI	PC3_zscore	7.29699395684624e-05	0.727816023023554	0.0151112778032521
FBXL12	monocyte	LPS	PC3_zscore	0.000194331253567062	0.713976786801033	0.0382461366576593
FBXL12	monocyte	IAV	PC3_zscore	0.00105095383514245	0.664661605491057	0.156590878847392
FBXL12	monocyte	Tcruzi	PC3_zscore	-5.72561885841443e-05	0.734079722023086	-0.0116121802846592
FBXL12	B	NI	PC3_zscore	0.000614293462310827	0.704934873188151	0.122735704590984
FBXL12	B	LPS	PC3_zscore	0.000135572454825324	0.725108608410958	0.0278512765520698
FBXL12	B	IAV	PC3_zscore	0.000412209203367215	0.709787725540658	0.0769937071482119
FBXL12	B	Tcruzi	PC3_zscore	3.02074157040798e-05	0.729332215642523	0.00609169916646152
FBXL12	CD4T	NI	PC3_zscore	0.000226980139373669	0.721433174651405	0.0473114418850841
FBXL12	CD4T	LPS	PC3_zscore	-0.000218987212906627	0.733966688606499	-0.0423087861162282
FBXL12	CD4T	IAV	PC3_zscore	0.000270835653456169	0.597417422909119	0.0372334614617657
FBXL12	CD4T	Tcruzi	PC3_zscore	0.000262229103897552	0.719828894843649	0.0536383933653466
UBL5	NK	NI	PC3_zscore	-0.0178384042548652	2.67746181366046e-05	-7.05766434230617
UBL5	NK	LPS	PC3_zscore	-0.017843375406962	1.07429683016136e-05	-7.05217139076936
UBL5	NK	IAV	PC3_zscore	-0.0178212011610267	0.000426104351934353	-6.90811242039377
UBL5	NK	Tcruzi	PC3_zscore	-0.0178374250323205	4.29471693863537e-05	-7.04870087897597
UBL5	CD8T	NI	PC3_zscore	-0.0178455815780982	1.7575481137122e-07	-7.05753104933245
UBL5	CD8T	LPS	PC3_zscore	-0.0178451927180882	5.01566208788162e-07	-7.05566314946451
UBL5	CD8T	IAV	PC3_zscore	-0.0178408291654526	6.07246569162001e-06	-7.06466365115281
UBL5	CD8T	Tcruzi	PC3_zscore	-0.0178357664840017	1.78062692798298e-05	-7.0651938816135
UBL5	monocyte	NI	PC3_zscore	-0.0178357724067022	9.10229048123323e-06	-7.07173929135769
UBL5	monocyte	LPS	PC3_zscore	-0.0178497048398963	1.45052558853109e-08	-7.02680441799686
UBL5	monocyte	IAV	PC3_zscore	-0.0178350870171804	1.61786980209522e-05	-7.06624692502969
UBL5	monocyte	Tcruzi	PC3_zscore	-0.0178310551691777	5.44630972594273e-05	-7.04207598535873
UBL5	B	NI	PC3_zscore	-0.0178291278905237	0.000121063304659774	-7.01750455902084
UBL5	B	LPS	PC3_zscore	-0.0178355989259737	2.76810792261273e-05	-7.06024287047457
UBL5	B	IAV	PC3_zscore	-0.0178196813201551	0.000503380865393588	-6.88573312373945
UBL5	B	Tcruzi	PC3_zscore	-0.0178402518215189	1.17384693529843e-05	-7.06099841904085
UBL5	CD4T	NI	PC3_zscore	-0.0178462833208472	2.31528529681668e-09	-7.06332224080066
UBL5	CD4T	LPS	PC3_zscore	-0.0178500605576147	2.47112996731857e-10	-7.03196832212816
UBL5	CD4T	IAV	PC3_zscore	-0.0178369807428847	1.01003724073401e-06	-7.08324884742359
UBL5	CD4T	Tcruzi	PC3_zscore	-0.0178481902594093	2.33211427946856e-09	-7.04649096010621
PIN1	NK	NI	PC3_zscore	0.0118294367593261	0.239827073528525	1.14076782305149
PIN1	NK	LPS	PC3_zscore	0.00696039082591143	0.332362363622408	0.755605962470477
PIN1	NK	IAV	PC3_zscore	0.0125760917895968	0.24302152789617	1.1337080569764
PIN1	NK	Tcruzi	PC3_zscore	0.0121311931176465	0.24073233720479	1.13350674589531
PIN1	CD8T	NI	PC3_zscore	-0.0054052097394583	0.347154347716095	-0.706445689568183
PIN1	CD8T	LPS	PC3_zscore	-0.0109703360189228	0.230156330272032	-1.16899425862751
PIN1	CD8T	IAV	PC3_zscore	-0.0116243632606431	0.233697245699337	-1.15035637921387
PIN1	CD8T	Tcruzi	PC3_zscore	-0.0106801578794124	0.230633987592818	-1.16838808306914
PIN1	monocyte	NI	PC3_zscore	-0.00531006156038982	0.315574393993892	-0.818276466877714
PIN1	monocyte	LPS	PC3_zscore	0.00176250949078693	0.499865662018809	0.262444667850722
PIN1	monocyte	IAV	PC3_zscore	-0.00138972706865549	0.515574232648965	-0.208082255476999
PIN1	monocyte	Tcruzi	PC3_zscore	-0.00921484575431844	0.224177593622996	-1.20200339958301
PIN1	B	NI	PC3_zscore	-0.00148783007304349	0.516763669333323	-0.207749083627601
PIN1	B	LPS	PC3_zscore	0.00214343622499797	0.48858828620558	0.29138629028116
PIN1	B	IAV	PC3_zscore	0.00745824767303567	0.304423051808383	0.84617245526543
PIN1	B	Tcruzi	PC3_zscore	-0.00430376787606914	0.395693966756223	-0.558245642484118
PIN1	CD4T	NI	PC3_zscore	-0.00559362124587821	0.293627751193803	-0.901621891445603
PIN1	CD4T	LPS	PC3_zscore	-0.00953585043835271	0.209852293303804	-1.3003408587525
PIN1	CD4T	IAV	PC3_zscore	-0.0202181372884235	0.00206340181549558	-2.95419494235465
PIN1	CD4T	Tcruzi	PC3_zscore	-0.0176468573215458	0.185434731412267	-1.64478287540437
ANGPTL6	NK	NI	PC3_zscore	-0.00959658718933358	0.446481260072445	-0.509912684195451
ANGPTL6	NK	LPS	PC3_zscore	-0.00568812881932374	0.492991344681424	-0.329182382609495
ANGPTL6	NK	IAV	PC3_zscore	-0.00585234252924145	0.469409931526261	-0.315532526329259
ANGPTL6	NK	Tcruzi	PC3_zscore	-0.00562599556439728	0.494455323587149	-0.32180134744735
ANGPTL6	CD8T	NI	PC3_zscore	-0.009284800734967	0.441129819707249	-0.524777944671994
ANGPTL6	CD8T	LPS	PC3_zscore	-0.00429847230266611	0.504313731110161	-0.241725838855532
ANGPTL6	CD8T	IAV	PC3_zscore	-0.0068898685809801	0.469679765708568	-0.398472321724889
ANGPTL6	CD8T	Tcruzi	PC3_zscore	-0.00944148463940579	0.440243018004174	-0.522300572212753
ANGPTL6	monocyte	NI	PC3_zscore	-0.00800476967992634	0.459372838830803	-0.483947772851396
ANGPTL6	monocyte	LPS	PC3_zscore	-0.0071625791083982	0.464251932111668	-0.427345123911068
ANGPTL6	monocyte	IAV	PC3_zscore	-0.0167061440603018	0.33249950787259	-0.659923506160218
ANGPTL6	monocyte	Tcruzi	PC3_zscore	-0.0176669243536683	0.3781834044694	-0.603307097677371
ANGPTL6	B	NI	PC3_zscore	-0.00436188630825816	0.513240729834264	-0.28388975528358
ANGPTL6	B	LPS	PC3_zscore	-0.00646727717177583	0.47578252695987	-0.4426797021984
ANGPTL6	B	IAV	PC3_zscore	-0.00309599935260355	0.527402007741593	-0.180745713587556
ANGPTL6	B	Tcruzi	PC3_zscore	-0.00548809466385668	0.49323453680995	-0.36426808282146
ANGPTL6	CD4T	NI	PC3_zscore	-0.0101777836147919	0.430570530302762	-0.557804625026455
ANGPTL6	CD4T	LPS	PC3_zscore	-0.00602445637065676	0.483128224331011	-0.375006860235981
ANGPTL6	CD4T	IAV	PC3_zscore	-0.00361361541834074	0.455846466460293	-0.200720744141837
ANGPTL6	CD4T	Tcruzi	PC3_zscore	-0.0105875960568773	0.428466409564427	-0.556102831958695
EIF3G	NK	NI	PC3_zscore	-0.00450992572745981	0.316238281249461	-1.15026502976732
EIF3G	NK	LPS	PC3_zscore	-0.00444599388148522	0.318476111040662	-1.14652504361576
EIF3G	NK	IAV	PC3_zscore	-0.011139370547171	0.0769511071939564	-1.0139490366853
EIF3G	NK	Tcruzi	PC3_zscore	-0.00448632753859962	0.317144822637936	-1.14698971058643
EIF3G	CD8T	NI	PC3_zscore	-0.00440501676479757	0.320108368161372	-1.14091973349035
EIF3G	CD8T	LPS	PC3_zscore	-0.00453681964415753	0.315456219440351	-1.14834494956936
EIF3G	CD8T	IAV	PC3_zscore	-0.0045317395060895	0.315766118843408	-1.14141425661427
EIF3G	CD8T	Tcruzi	PC3_zscore	-0.00442866978751823	0.319010803314631	-1.14791194189899
EIF3G	monocyte	NI	PC3_zscore	-0.00458886853620506	0.313944750663198	-1.13370415136454
EIF3G	monocyte	LPS	PC3_zscore	-0.0045063980844595	0.314301833344518	-1.15828129699456
EIF3G	monocyte	IAV	PC3_zscore	-0.00488477524310503	0.293910927508224	-1.10364250207468
EIF3G	monocyte	Tcruzi	PC3_zscore	-0.00456111157940716	0.314937395449591	-1.1392189084629
EIF3G	B	NI	PC3_zscore	-0.00439028429556633	0.320909868160504	-1.13723843217522
EIF3G	B	LPS	PC3_zscore	-0.00440783478720872	0.319934031013847	-1.14696985052609
EIF3G	B	IAV	PC3_zscore	-0.00442420844773749	0.318709332784229	-1.15098267918728
EIF3G	B	Tcruzi	PC3_zscore	-0.0044930227136855	0.316226213395322	-1.16266889676145
EIF3G	CD4T	NI	PC3_zscore	-0.00436518067164232	0.322833077149476	-1.13235572827679
EIF3G	CD4T	LPS	PC3_zscore	-0.00436729356095783	0.322658710936262	-1.13348567034945
EIF3G	CD4T	IAV	PC3_zscore	-0.00420280379305162	0.317415466101604	-0.997865630341914
EIF3G	CD4T	Tcruzi	PC3_zscore	-0.00444915314533191	0.316891925066541	-1.17435093914623
DNMT1	NK	NI	PC3_zscore	0.0170634340742736	0.0992382109096257	1.28692032382421
DNMT1	NK	LPS	PC3_zscore	0.032313951738128	0.00890733861663382	2.41504744899773
DNMT1	NK	IAV	PC3_zscore	0.0463808034806843	0.00212186923947905	3.27748546612255
DNMT1	NK	Tcruzi	PC3_zscore	0.0131075848604351	0.178426908028412	0.92304458997323
DNMT1	CD8T	NI	PC3_zscore	-0.000760669217662366	0.473661110940665	-0.0721548242076703
DNMT1	CD8T	LPS	PC3_zscore	0.00549030123509618	0.322716325807662	0.46196789091874
DNMT1	CD8T	IAV	PC3_zscore	0.00454455936657482	0.36856613923725	0.335237179935185
DNMT1	CD8T	Tcruzi	PC3_zscore	0.00233275972194853	0.419451265428369	0.203367358803736
DNMT1	monocyte	NI	PC3_zscore	-0.00178167978386126	0.448711994103413	-0.134167854208286
DNMT1	monocyte	LPS	PC3_zscore	0.0277543524278189	0.0322220267886962	1.84410237354488
DNMT1	monocyte	IAV	PC3_zscore	0.00567185362002131	0.345954472178391	0.397233331459422
DNMT1	monocyte	Tcruzi	PC3_zscore	-0.0390029683160532	0.0113369773190508	-2.4753359228258
DNMT1	B	NI	PC3_zscore	-0.0120418022419973	0.196052916819526	-0.862039761668893
DNMT1	B	LPS	PC3_zscore	-0.00277486645251191	0.421744875388043	-0.204441524019932
DNMT1	B	IAV	PC3_zscore	0.0027105078221559	0.426464015901298	0.18741305794061
DNMT1	B	Tcruzi	PC3_zscore	0.00478162285397671	0.369246666108008	0.335229997042931
DNMT1	CD4T	NI	PC3_zscore	0.00840330626707979	0.186406028037087	0.898560208304271
DNMT1	CD4T	LPS	PC3_zscore	0.016440134808431	0.0424411525731846	1.75946005050188
DNMT1	CD4T	IAV	PC3_zscore	0.0326636910797183	0.00175231581384047	3.39880386563595
DNMT1	CD4T	Tcruzi	PC3_zscore	-0.00239476909656594	0.409741255120955	-0.233758505825092
MRPL4	NK	NI	PC3_zscore	-0.00839515303538843	0.205734683909902	-1.20387260473258
MRPL4	NK	LPS	PC3_zscore	-0.00883088196777043	0.193847543455169	-1.29871404015474
MRPL4	NK	IAV	PC3_zscore	-0.00864435330111626	0.192030848107223	-1.20932597643567
MRPL4	NK	Tcruzi	PC3_zscore	-0.00842029081928758	0.205038615755864	-1.20633414804238
MRPL4	CD8T	NI	PC3_zscore	-0.00887647467502403	0.187111843110578	-1.39857308093447
MRPL4	CD8T	LPS	PC3_zscore	-0.00909406976584114	0.182557047415208	-1.40724784277994
MRPL4	CD8T	IAV	PC3_zscore	-0.00906578519454765	0.183960522340333	-1.3898934880641
MRPL4	CD8T	Tcruzi	PC3_zscore	-0.00880606926835948	0.189641526265289	-1.3770406598172
MRPL4	monocyte	NI	PC3_zscore	-0.0092502220322201	0.178463530714889	-1.41096007404357
MRPL4	monocyte	LPS	PC3_zscore	-0.00739831306265777	0.21361668187261	-0.781561916969188
MRPL4	monocyte	IAV	PC3_zscore	-0.012254395610734	0.0951886829336195	-1.18609474209831
MRPL4	monocyte	Tcruzi	PC3_zscore	-0.00909721217418158	0.182414898204861	-1.40188248334863
MRPL4	B	NI	PC3_zscore	-0.00925049458304805	0.180033670736432	-1.38657756539747
MRPL4	B	LPS	PC3_zscore	-0.00859112960592585	0.198238812459934	-1.31603472805692
MRPL4	B	IAV	PC3_zscore	-0.00850242878498904	0.201112909348604	-1.27183182360128
MRPL4	B	Tcruzi	PC3_zscore	-0.0086607429279208	0.195820778569302	-1.33196217473419
MRPL4	CD4T	NI	PC3_zscore	-0.0091610139708381	0.177801140760899	-1.46330309291285
MRPL4	CD4T	LPS	PC3_zscore	-0.00849676250668697	0.200168060074067	-1.32769028324693
MRPL4	CD4T	IAV	PC3_zscore	-0.0085579209720298	0.181200877066118	-1.31784428663869
MRPL4	CD4T	Tcruzi	PC3_zscore	-0.00884773070160785	0.185782090459635	-1.42387535223117
ICAM1	NK	NI	PC3_zscore	0.012980738656368	0.339296933344288	0.500304854273492
ICAM1	NK	LPS	PC3_zscore	0.0279896834656714	0.1742486000567	1.03466510457166
ICAM1	NK	IAV	PC3_zscore	-0.000390814696908825	0.527777894599711	-0.0150215623341506
ICAM1	NK	Tcruzi	PC3_zscore	0.00604310613122736	0.434149496181862	0.236203528699366
ICAM1	CD8T	NI	PC3_zscore	-0.00528951447048733	0.455194448246603	-0.208080996442058
ICAM1	CD8T	LPS	PC3_zscore	0.00842654979389447	0.3966399119899	0.341372537319271
ICAM1	CD8T	IAV	PC3_zscore	-0.0211590315841249	0.269531653415932	-0.726695770744347
ICAM1	CD8T	Tcruzi	PC3_zscore	-0.0115752557265004	0.370779214999489	-0.437055473963048
ICAM1	monocyte	NI	PC3_zscore	0.0457884703872101	0.0110894502262434	2.41705790722183
ICAM1	monocyte	LPS	PC3_zscore	-0.00692515687922575	0.35564150475422	-0.456698232936718
ICAM1	monocyte	IAV	PC3_zscore	0.0108840565517014	0.285956675627177	0.668433935836518
ICAM1	monocyte	Tcruzi	PC3_zscore	-0.0159647276951599	0.197841149832712	-0.971053872522949
ICAM1	B	NI	PC3_zscore	-0.00386647241296776	0.470721585352978	-0.161390207942817
ICAM1	B	LPS	PC3_zscore	0.0190413417712197	0.242480874424106	0.792190020254628
ICAM1	B	IAV	PC3_zscore	0.0159040085422192	0.284206900421794	0.664449714695227
ICAM1	B	Tcruzi	PC3_zscore	-0.0145461862079206	0.314789393250405	-0.58458373115837
ICAM1	CD4T	NI	PC3_zscore	0.00885881020829161	0.38222775590796	0.383654826323919
ICAM1	CD4T	LPS	PC3_zscore	-0.00470504816808589	0.440519042902966	-0.236521540190428
ICAM1	CD4T	IAV	PC3_zscore	0.00328585390000128	0.464523597647207	0.164576882370627
ICAM1	CD4T	Tcruzi	PC3_zscore	-0.0122882726219878	0.338356320911936	-0.521508197774967
RAVER1	NK	NI	PC3_zscore	0.00117832285091444	0.708365457149501	0.165729071805863
RAVER1	NK	LPS	PC3_zscore	0.000568883626400331	0.724543221867321	0.0811796795523603
RAVER1	NK	IAV	PC3_zscore	0.00233795594019547	0.652829426559891	0.208794132517943
RAVER1	NK	Tcruzi	PC3_zscore	0.000811451875855468	0.71802461136041	0.117004014247886
RAVER1	CD8T	NI	PC3_zscore	0.0010393008802782	0.712019281326758	0.151853637556739
RAVER1	CD8T	LPS	PC3_zscore	0.000531068999749403	0.726483211934765	0.0778511261562969
RAVER1	CD8T	IAV	PC3_zscore	0.000568253323826978	0.725261469727379	0.0802709389658694
RAVER1	CD8T	Tcruzi	PC3_zscore	0.000275289742270809	0.733672114599001	0.0401485336073827
RAVER1	monocyte	NI	PC3_zscore	8.84966711213488e-05	0.740817414725429	0.0137587133469167
RAVER1	monocyte	LPS	PC3_zscore	0.0041526313825914	0.620216237181407	0.348982706249935
RAVER1	monocyte	IAV	PC3_zscore	-0.00591222534851465	0.610878173887266	-0.339815238928175
RAVER1	monocyte	Tcruzi	PC3_zscore	0.000352933186817105	0.73223081501824	0.056215031942371
RAVER1	B	NI	PC3_zscore	0.000198054448178373	0.737273252659027	0.0306692616632897
RAVER1	B	LPS	PC3_zscore	7.1317320189249e-05	0.741343327005323	0.0108775670243996
RAVER1	B	IAV	PC3_zscore	0.00106578136786057	0.7073494164351	0.152561988816724
RAVER1	B	Tcruzi	PC3_zscore	0.00081525817456682	0.716825612839049	0.128317521107234
RAVER1	CD4T	NI	PC3_zscore	-0.000135856933795484	0.750028970399309	-0.0209828725461175
RAVER1	CD4T	LPS	PC3_zscore	0.00197042611694893	0.680843914825886	0.277526631466554
RAVER1	CD4T	IAV	PC3_zscore	-0.00025553212520453	0.66425556957608	-0.0313538784588668
RAVER1	CD4T	Tcruzi	PC3_zscore	0.000373321914979268	0.732081578488981	0.0590300784911662
ICAM3	NK	NI	PC3_zscore	0.00796206730665791	0.233931064923526	1.22638251169405
ICAM3	NK	LPS	PC3_zscore	0.00800605278263665	0.232383783530685	1.23708642454703
ICAM3	NK	IAV	PC3_zscore	0.00814556910866058	0.218280398745968	1.20878744642561
ICAM3	NK	Tcruzi	PC3_zscore	0.00788540911697307	0.236671071900668	1.20453400246252
ICAM3	CD8T	NI	PC3_zscore	0.00779980362701495	0.240298833788887	1.18374682490725
ICAM3	CD8T	LPS	PC3_zscore	0.00787181819691135	0.237451771142313	1.20378123531232
ICAM3	CD8T	IAV	PC3_zscore	0.00777279801936927	0.241104789709454	1.16304927122226
ICAM3	CD8T	Tcruzi	PC3_zscore	0.00776350280992252	0.241678693773888	1.1660645426305
ICAM3	monocyte	NI	PC3_zscore	0.00757467368538481	0.245499344663934	1.05261134338011
ICAM3	monocyte	LPS	PC3_zscore	0.00795079112463559	0.231130641538278	1.12514232282466
ICAM3	monocyte	IAV	PC3_zscore	0.0084145285557522	0.212282443999013	1.02169206117475
ICAM3	monocyte	Tcruzi	PC3_zscore	0.00770964237144889	0.243070462563236	1.1303074557197
ICAM3	B	NI	PC3_zscore	0.00810528048228081	0.229390005560742	1.24758350102363
ICAM3	B	LPS	PC3_zscore	0.00799221036338557	0.232750992010391	1.23707461381199
ICAM3	B	IAV	PC3_zscore	0.00865644280991859	0.214234330815517	1.16714343331452
ICAM3	B	Tcruzi	PC3_zscore	0.00791937628050686	0.235670253398583	1.21747137619939
ICAM3	CD4T	NI	PC3_zscore	0.00791765532101553	0.234909580902797	1.23114868321272
ICAM3	CD4T	LPS	PC3_zscore	0.00759875800347086	0.248712470213729	1.10535710193244
ICAM3	CD4T	IAV	PC3_zscore	0.00907754208642546	0.134536642288777	1.41974456907205
ICAM3	CD4T	Tcruzi	PC3_zscore	0.00786766765725244	0.237310549065718	1.21174451529975
TYK2	NK	NI	PC3_zscore	-0.00179992487167221	0.644154500922194	-0.373961381128249
TYK2	NK	LPS	PC3_zscore	-0.00166839348696117	0.648962854996066	-0.346614934369989
TYK2	NK	IAV	PC3_zscore	-0.00033425583896118	0.636507593358963	-0.0391329435432909
TYK2	NK	Tcruzi	PC3_zscore	-0.00132885751700575	0.661036675603141	-0.263875452200241
TYK2	CD8T	NI	PC3_zscore	-0.00207720092507534	0.634034679064078	-0.418660083721784
TYK2	CD8T	LPS	PC3_zscore	-0.00194922868578825	0.638344790849045	-0.401188802409349
TYK2	CD8T	IAV	PC3_zscore	-0.00197980882211316	0.638048115856363	-0.39318870719918
TYK2	CD8T	Tcruzi	PC3_zscore	-0.00167080206294321	0.64821830399018	-0.351736289320006
TYK2	monocyte	NI	PC3_zscore	-0.00135242995095767	0.662003466190559	-0.285421785555981
TYK2	monocyte	LPS	PC3_zscore	-0.00167696934727232	0.640362631998736	-0.352434901037402
TYK2	monocyte	IAV	PC3_zscore	-0.00424660270037739	0.532602330061096	-0.482571216135277
TYK2	monocyte	Tcruzi	PC3_zscore	-0.00157489278910816	0.652417104278871	-0.3480113844015
TYK2	B	NI	PC3_zscore	-0.00151876012346211	0.654913441810164	-0.326097440087982
TYK2	B	LPS	PC3_zscore	-0.00167672546834389	0.647974937329023	-0.365502748386214
TYK2	B	IAV	PC3_zscore	-0.00136011299807701	0.6545870862126	-0.255973163408791
TYK2	B	Tcruzi	PC3_zscore	-0.00180645923660134	0.642530696896206	-0.389906894369081
TYK2	CD4T	NI	PC3_zscore	-0.00173776328943692	0.644621057759327	-0.385762203249601
TYK2	CD4T	LPS	PC3_zscore	-0.00176040924178284	0.643563999162227	-0.39079036157263
TYK2	CD4T	IAV	PC3_zscore	-0.00429298933714573	0.417625816243446	-0.587537138844733
TYK2	CD4T	Tcruzi	PC3_zscore	-0.00139471676876102	0.659881865329956	-0.291940949405441
CDC37	NK	NI	PC3_zscore	-7.66123272911027e-05	0.908943232628455	-0.0570606847101
CDC37	NK	LPS	PC3_zscore	-8.8394670247916e-05	0.908364794138916	-0.0643766317796379
CDC37	NK	IAV	PC3_zscore	-5.80017605097693e-05	0.894343601118645	-0.0253879596181523
CDC37	NK	Tcruzi	PC3_zscore	-5.6078671923383e-05	0.910050122565245	-0.0418750290400132
CDC37	CD8T	NI	PC3_zscore	-7.07123252836848e-05	0.909191949683618	-0.0540463643703356
CDC37	CD8T	LPS	PC3_zscore	-7.32349774369977e-05	0.909078220162638	-0.0553566505170558
CDC37	CD8T	IAV	PC3_zscore	-5.89412597152833e-05	0.909780552286624	-0.0438656646109036
CDC37	CD8T	Tcruzi	PC3_zscore	-9.84613913176616e-05	0.907855490999426	-0.0703658936730405
CDC37	monocyte	NI	PC3_zscore	1.84827035681033e-05	0.911623356871745	0.0110297364841302
CDC37	monocyte	LPS	PC3_zscore	-5.55279144239127e-05	0.904979503533425	-0.0331748398039159
CDC37	monocyte	IAV	PC3_zscore	-0.000159689375940423	0.89193797151868	-0.067167517911911
CDC37	monocyte	Tcruzi	PC3_zscore	-4.15615093399049e-05	0.910854005549827	-0.0308946888514293
CDC37	B	NI	PC3_zscore	-7.8198817558776e-05	0.90872924252681	-0.0593634595814819
CDC37	B	LPS	PC3_zscore	-6.2236450196757e-05	0.909719745611578	-0.0478868697066329
CDC37	B	IAV	PC3_zscore	-2.50985075595747e-05	0.910057292272501	-0.0169909894559749
CDC37	B	Tcruzi	PC3_zscore	-7.36172990021977e-05	0.909029649748242	-0.0559423927608415
CDC37	CD4T	NI	PC3_zscore	-8.65937158288643e-05	0.907970114432153	-0.0661727578073827
CDC37	CD4T	LPS	PC3_zscore	-8.7815520394132e-05	0.907890322532384	-0.0669522417693847
CDC37	CD4T	IAV	PC3_zscore	0.00801044686734723	0.201158495123368	1.18930470835878
CDC37	CD4T	Tcruzi	PC3_zscore	-6.47871157102928e-05	0.909528886842041	-0.0506511282830246
PDE4A	NK	NI	PC3_zscore	-0.00794378374213875	0.443407287024448	-0.382028953841997
PDE4A	NK	LPS	PC3_zscore	0.00244205130910595	0.588670472243574	0.113063467110741
PDE4A	NK	IAV	PC3_zscore	-0.0112067856425999	0.393971888085405	-0.472923031223385
PDE4A	NK	Tcruzi	PC3_zscore	-0.00915826029980382	0.431060009368423	-0.41951077358426
PDE4A	CD8T	NI	PC3_zscore	-0.0159954374105797	0.353008548922094	-0.630231329753031
PDE4A	CD8T	LPS	PC3_zscore	-0.00441237405693165	0.484931150497126	-0.204969223723866
PDE4A	CD8T	IAV	PC3_zscore	-0.0194299667478625	0.33248781988579	-0.672192584584929
PDE4A	CD8T	Tcruzi	PC3_zscore	-0.0235428214456008	0.308518874538764	-0.724673626077322
PDE4A	monocyte	NI	PC3_zscore	0.00191946764690097	0.58253441791691	0.10157607331771
PDE4A	monocyte	LPS	PC3_zscore	0.00994929331104693	0.495766331081163	0.41919141033134
PDE4A	monocyte	IAV	PC3_zscore	-0.0120159645038958	0.343559964535233	-0.60493359622352
PDE4A	monocyte	Tcruzi	PC3_zscore	0.0121731537248791	0.483649293110371	0.47891274661324
PDE4A	B	NI	PC3_zscore	-0.00649715770985598	0.4632564701376	-0.30730476495509
PDE4A	B	LPS	PC3_zscore	-0.010064529088046	0.416578198371735	-0.455471083441493
PDE4A	B	IAV	PC3_zscore	-0.0120822731269944	0.399465267720807	-0.501225720461597
PDE4A	B	Tcruzi	PC3_zscore	-0.0150613020079507	0.365284367609962	-0.596441353115128
PDE4A	CD4T	NI	PC3_zscore	-0.0264248599790761	0.287137055989825	-0.787340236212492
PDE4A	CD4T	LPS	PC3_zscore	-0.0128146177570898	0.37902569826587	-0.569311431777535
PDE4A	CD4T	IAV	PC3_zscore	-0.0157047886921216	0.297620478054405	-0.633651507970427
PDE4A	CD4T	Tcruzi	PC3_zscore	-0.0107404635355976	0.404783776816242	-0.485201691968688
KEAP1	NK	NI	PC3_zscore	-0.0119090855832204	0.0711302858016822	-1.68991466666516
KEAP1	NK	LPS	PC3_zscore	-0.0117996789092461	0.0729933156629859	-1.59464326822472
KEAP1	NK	IAV	PC3_zscore	-0.0113542391014225	0.0734478976870518	-1.2708794634808
KEAP1	NK	Tcruzi	PC3_zscore	-0.0120307050466189	0.0680181163960899	-1.78874298704985
KEAP1	CD8T	NI	PC3_zscore	-0.012705739699832	0.0459215765210285	-2.19010022557832
KEAP1	CD8T	LPS	PC3_zscore	-0.0127375155149137	0.0456889947631921	-2.18344636693706
KEAP1	CD8T	IAV	PC3_zscore	-0.0127499316089537	0.045823903449185	-2.17289528091461
KEAP1	CD8T	Tcruzi	PC3_zscore	-0.0125899186946603	0.0479915510857147	-2.17231644196217
KEAP1	monocyte	NI	PC3_zscore	-0.0123284192370387	0.0543240561866526	-2.09449825135935
KEAP1	monocyte	LPS	PC3_zscore	-0.0124021424326257	0.0505820693985226	-2.1381954259908
KEAP1	monocyte	IAV	PC3_zscore	-0.0124036503013076	0.0497634777724212	-2.1259579433043
KEAP1	monocyte	Tcruzi	PC3_zscore	-0.0124628315308333	0.048892966350934	-2.17374946127779
KEAP1	B	NI	PC3_zscore	-0.0123938865942321	0.053552990030852	-2.09062770503587
KEAP1	B	LPS	PC3_zscore	-0.0122998707707067	0.0572488987190363	-2.03601423998787
KEAP1	B	IAV	PC3_zscore	-0.01222923018882	0.0604919078261374	-1.95857613249902
KEAP1	B	Tcruzi	PC3_zscore	-0.0123005347014193	0.0572206491080046	-2.03603785412651
KEAP1	CD4T	NI	PC3_zscore	-0.0125904613443649	0.046391714608584	-2.21061221603274
KEAP1	CD4T	LPS	PC3_zscore	-0.0126310981968261	0.0456389833341734	-2.22075931446679
KEAP1	CD4T	IAV	PC3_zscore	-0.0125439862571235	0.0364748806989093	-2.18726051108093
KEAP1	CD4T	Tcruzi	PC3_zscore	-0.012810640739114	0.0444120433041825	-2.20363577845082
S1PR5	NK	NI	PC3_zscore	-0.0166960645583949	0.208558304718384	-0.790651057384682
S1PR5	NK	LPS	PC3_zscore	0.0138154007702266	0.264824872362834	0.635329686438436
S1PR5	NK	IAV	PC3_zscore	-0.0872995118395834	0.0012971384884779	-3.55989722348106
S1PR5	NK	Tcruzi	PC3_zscore	-0.0122621271923594	0.290836920259801	-0.520415690645795
S1PR5	CD8T	NI	PC3_zscore	-0.101717388620607	0.000291761265742485	-3.30032814588897
S1PR5	CD8T	LPS	PC3_zscore	-0.093357196332831	0.00149396703647209	-2.86777821418364
S1PR5	CD8T	IAV	PC3_zscore	-0.0997354869458948	0.00192932644199906	-2.75160162015112
S1PR5	CD8T	Tcruzi	PC3_zscore	-0.106547747070417	0.000288251421030505	-3.25187872920486
S1PR5	monocyte	NI	PC3_zscore	-0.0522263278614759	0.0697986113562862	-1.47692930123217
S1PR5	monocyte	LPS	PC3_zscore	-0.0756165705473534	0.0178633503094566	-2.13674297024329
S1PR5	monocyte	IAV	PC3_zscore	-0.0976885113013345	0.00301598687468507	-2.73846821919179
S1PR5	monocyte	Tcruzi	PC3_zscore	-0.0867803050359265	0.0106507636327837	-2.37420921823544
S1PR5	B	NI	PC3_zscore	-0.0757652968596876	0.00772099352837041	-2.50565408481027
S1PR5	B	LPS	PC3_zscore	-0.0488880802331629	0.0580409228218937	-1.59477393905341
S1PR5	B	IAV	PC3_zscore	-0.0771339769075431	0.00577600705052939	-2.60933242873925
S1PR5	B	Tcruzi	PC3_zscore	-0.0726171725566803	0.012360370351817	-2.30530806126845
S1PR5	CD4T	NI	PC3_zscore	-0.122341408725591	0.000747767994462301	-2.84059224449865
S1PR5	CD4T	LPS	PC3_zscore	-0.0915069111982555	0.00795640210451198	-2.28524777514221
S1PR5	CD4T	IAV	PC3_zscore	-0.0978701963544399	0.00582259326023171	-2.38477171082442
S1PR5	CD4T	Tcruzi	PC3_zscore	-0.1060197314869	0.00290964921783698	-2.541595791281
ATG4D	NK	NI	PC3_zscore	4.02676558626293e-05	0.576060415931013	0.00323238888383682
ATG4D	NK	LPS	PC3_zscore	0.000119954293236183	0.574114072286172	0.00939380616865375
ATG4D	NK	IAV	PC3_zscore	0.00220078361082088	0.583942211067723	0.143463326137426
ATG4D	NK	Tcruzi	PC3_zscore	-0.00133930191124431	0.545716664386771	-0.116856630424155
ATG4D	CD8T	NI	PC3_zscore	-0.00855513404334429	0.327974097391648	-0.891669185141554
ATG4D	CD8T	LPS	PC3_zscore	-0.00910708432657315	0.322596060148972	-0.893509061150733
ATG4D	CD8T	IAV	PC3_zscore	-0.0110949120027799	0.306220203779941	-0.900796154147678
ATG4D	CD8T	Tcruzi	PC3_zscore	-0.00902547230715272	0.323628533090863	-0.892745057971039
ATG4D	monocyte	NI	PC3_zscore	-0.00546664226402639	0.394712058965592	-0.677621473100327
ATG4D	monocyte	LPS	PC3_zscore	-0.00334606675775531	0.472347578736139	-0.368292164784775
ATG4D	monocyte	IAV	PC3_zscore	-0.00573051922256812	0.384518783752131	-0.653521936754789
ATG4D	monocyte	Tcruzi	PC3_zscore	-0.00538320146902938	0.397470905026773	-0.668313575245322
ATG4D	B	NI	PC3_zscore	-0.00471835623659181	0.432570203131248	-0.543337567979937
ATG4D	B	LPS	PC3_zscore	-0.00465830786719732	0.435060206080942	-0.534439237120215
ATG4D	B	IAV	PC3_zscore	-0.00286557224449788	0.501130265405604	-0.292436062185679
ATG4D	B	Tcruzi	PC3_zscore	-0.00312259115351561	0.489961198297375	-0.331017577410351
ATG4D	CD4T	NI	PC3_zscore	-0.00535084563552186	0.39825360432422	-0.67800064129017
ATG4D	CD4T	LPS	PC3_zscore	-0.0111118947355653	0.29447168966828	-1.00125313739267
ATG4D	CD4T	IAV	PC3_zscore	-0.0121818675721909	0.130737698572969	-1.253493404004
ATG4D	CD4T	Tcruzi	PC3_zscore	-0.00655209040234579	0.363362714067899	-0.794014770683093
KRI1	NK	NI	PC3_zscore	-0.00376282160414124	0.392856470115201	-0.381450775942171
KRI1	NK	LPS	PC3_zscore	-0.004075050075364	0.384070579000207	-0.417878133389696
KRI1	NK	IAV	PC3_zscore	-0.00740094018185196	0.285097791761839	-0.655213626916948
KRI1	NK	Tcruzi	PC3_zscore	-0.00501531278554881	0.361180559535326	-0.557631733916028
KRI1	CD8T	NI	PC3_zscore	-0.00787167460965051	0.271079803651378	-0.977578429418795
KRI1	CD8T	LPS	PC3_zscore	-0.00827851123737871	0.268023875804431	-0.950868176963072
KRI1	CD8T	IAV	PC3_zscore	-0.00970279746734543	0.254946525125906	-0.879307859860514
KRI1	CD8T	Tcruzi	PC3_zscore	-0.00679084597667946	0.296160637879584	-0.896984332907634
KRI1	monocyte	NI	PC3_zscore	-0.0052310691764328	0.347994070972602	-0.675313732188871
KRI1	monocyte	LPS	PC3_zscore	-0.00573288881289197	0.324864949906611	-0.72473637548831
KRI1	monocyte	IAV	PC3_zscore	-0.00595412376871219	0.311573488856408	-0.699407655919331
KRI1	monocyte	Tcruzi	PC3_zscore	-0.00905217246100337	0.255945863093779	-0.936179159349456
KRI1	B	NI	PC3_zscore	-0.00675095914996714	0.300704837879324	-0.874695337667084
KRI1	B	LPS	PC3_zscore	-0.00660328164059227	0.306016554373407	-0.853617352917654
KRI1	B	IAV	PC3_zscore	-0.00812263631321713	0.272595344848231	-0.835755027532319
KRI1	B	Tcruzi	PC3_zscore	-0.00515040800793118	0.353379872666632	-0.641268175759861
KRI1	CD4T	NI	PC3_zscore	-0.00491539674620352	0.360806643663285	-0.658809256279598
KRI1	CD4T	LPS	PC3_zscore	-0.00666119587647144	0.28552075654025	-1.00167374874497
KRI1	CD4T	IAV	PC3_zscore	-0.00510960654220603	0.309831644374874	-0.66043272911131
KRI1	CD4T	Tcruzi	PC3_zscore	-0.00634754188333332	0.300535838084925	-0.924919618370496
CDKN2D	NK	NI	PC3_zscore	0.01309727742393	0.198196743264826	0.832683885696916
CDKN2D	NK	LPS	PC3_zscore	0.043176596383334	0.00399466661552125	2.61290085409556
CDKN2D	NK	IAV	PC3_zscore	0.0226854866049684	0.0774336506006683	1.42223427554604
CDKN2D	NK	Tcruzi	PC3_zscore	0.037526375449279	0.0139041478783202	2.13218311125737
CDKN2D	CD8T	NI	PC3_zscore	-0.0417507275308995	0.0025250366389924	-2.68990169112762
CDKN2D	CD8T	LPS	PC3_zscore	-0.0567498708841826	0.000718733635592939	-3.00604929859406
CDKN2D	CD8T	IAV	PC3_zscore	-0.0508002959580956	0.00232413432920919	-2.67546085765137
CDKN2D	CD8T	Tcruzi	PC3_zscore	-0.0424904814560232	0.00426225351005494	-2.50976501450004
CDKN2D	monocyte	NI	PC3_zscore	-0.00718965767962578	0.346248713029307	-0.356760675352934
CDKN2D	monocyte	LPS	PC3_zscore	0.00201937830522752	0.476716045002882	0.0973754357957937
CDKN2D	monocyte	IAV	PC3_zscore	0.0110668412466501	0.310875580042723	0.520478807352832
CDKN2D	monocyte	Tcruzi	PC3_zscore	-0.0043756202930606	0.398971638181594	-0.217763317487639
CDKN2D	B	NI	PC3_zscore	-0.0228175000897013	0.103090441468891	-1.22511086576497
CDKN2D	B	LPS	PC3_zscore	-0.00200488775923701	0.456060773631968	-0.118641051714354
CDKN2D	B	IAV	PC3_zscore	-0.00309832622569206	0.433968667601507	-0.180288225616631
CDKN2D	B	Tcruzi	PC3_zscore	-0.0166848729788759	0.195455315067571	-0.850542382398851
CDKN2D	CD4T	NI	PC3_zscore	-0.00946762021498354	0.253102917199905	-0.650333280852938
CDKN2D	CD4T	LPS	PC3_zscore	-0.00461485019799403	0.359201588164362	-0.343836304855251
CDKN2D	CD4T	IAV	PC3_zscore	0.0175542639258745	0.0988747520387423	1.28433004451434
CDKN2D	CD4T	Tcruzi	PC3_zscore	-0.0179198127541695	0.123732462455719	-1.14603455788511
SLC44A2	NK	NI	PC3_zscore	0.0401088064166332	0.00315520562441751	2.61251032589273
SLC44A2	NK	LPS	PC3_zscore	0.0615793646291136	6.39816130975509e-06	3.07528856415093
SLC44A2	NK	IAV	PC3_zscore	0.0721221288398249	7.32867356393169e-08	3.13336198861456
SLC44A2	NK	Tcruzi	PC3_zscore	0.0312995772538226	0.0242517526460668	2.01708379382121
SLC44A2	CD8T	NI	PC3_zscore	0.038722834697902	0.000807668814469005	3.12005624113724
SLC44A2	CD8T	LPS	PC3_zscore	0.0390731314458935	0.00208124470457792	2.80162464446185
SLC44A2	CD8T	IAV	PC3_zscore	0.0382205462353584	0.00539979723530021	2.48169787272663
SLC44A2	CD8T	Tcruzi	PC3_zscore	0.0369588940632736	0.00265125250305891	2.80646538154098
SLC44A2	monocyte	NI	PC3_zscore	0.0335668222032832	0.0378285029617527	1.79680057689221
SLC44A2	monocyte	LPS	PC3_zscore	0.0232803390113879	0.126188140020481	1.07488261105111
SLC44A2	monocyte	IAV	PC3_zscore	0.047666397678361	0.00463386944319375	2.31230266079576
SLC44A2	monocyte	Tcruzi	PC3_zscore	0.0442891150396015	0.0112157186744339	2.16854004335869
SLC44A2	B	NI	PC3_zscore	0.0202767191762655	0.0517725590454995	1.7068114226508
SLC44A2	B	LPS	PC3_zscore	0.0250998782461512	0.0183720201074901	2.2261221992191
SLC44A2	B	IAV	PC3_zscore	0.0175419058572318	0.084516837526855	1.41463821682485
SLC44A2	B	Tcruzi	PC3_zscore	0.0191760386181606	0.0798901028303715	1.46477951920794
SLC44A2	CD4T	NI	PC3_zscore	0.0301210714182806	0.000195592993165542	3.73119771826242
SLC44A2	CD4T	LPS	PC3_zscore	0.0322113716488712	5.62310814776688e-05	4.00136625534919
SLC44A2	CD4T	IAV	PC3_zscore	0.0291234743301635	0.000226396581167606	3.61511053727524
SLC44A2	CD4T	Tcruzi	PC3_zscore	0.041704778411802	2.64154793450629e-06	4.30514136265251
ILF3	NK	NI	PC3_zscore	-6.26067714227809e-05	0.798461211825491	-0.0249066972117628
ILF3	NK	LPS	PC3_zscore	-2.50643126170811e-05	0.797082887815474	-0.0103707117166867
ILF3	NK	IAV	PC3_zscore	-0.000181070181197237	0.756764919454027	-0.0403807078731229
ILF3	NK	Tcruzi	PC3_zscore	2.62552234941599e-05	0.794807033547502	0.0112377456324161
ILF3	CD8T	NI	PC3_zscore	6.97075203031312e-05	0.792585630569107	0.030725389485466
ILF3	CD8T	LPS	PC3_zscore	0.000197152950169266	0.787082864728075	0.0783568335291488
ILF3	CD8T	IAV	PC3_zscore	1.09425429893121e-05	0.794113507492493	0.00439698350803931
ILF3	CD8T	Tcruzi	PC3_zscore	0.00011862132299991	0.790095628546914	0.0510144690749845
ILF3	monocyte	NI	PC3_zscore	0.000115258963440818	0.788938620702116	0.050380519691775
ILF3	monocyte	LPS	PC3_zscore	0.000178082992800353	0.776606307815902	0.06569612342794
ILF3	monocyte	IAV	PC3_zscore	2.01376278403099e-05	0.76556864075491	0.00588042291792359
ILF3	monocyte	Tcruzi	PC3_zscore	5.5160306326996e-05	0.793398127453113	0.0246195330881074
ILF3	B	NI	PC3_zscore	2.00272796184368e-05	0.795463598089828	0.00880137732512116
ILF3	B	LPS	PC3_zscore	-1.49687041624292e-05	0.797229096332925	-0.00641189614352839
ILF3	B	IAV	PC3_zscore	3.55438087591974e-05	0.7910903498921	0.0143284740398568
ILF3	B	Tcruzi	PC3_zscore	0.000113764543426873	0.790148759844782	0.0496470095551403
ILF3	CD4T	NI	PC3_zscore	7.30667142567243e-05	0.792223610410598	0.0333940167884503
ILF3	CD4T	LPS	PC3_zscore	4.74232335288186e-05	0.79416441630384	0.0216770361618993
ILF3	CD4T	IAV	PC3_zscore	0.0025701230509588	0.461456487243018	0.499873063179681
ILF3	CD4T	Tcruzi	PC3_zscore	0.00020138767467034	0.786006190370441	0.0821204547402448
QTRT1	NK	NI	PC3_zscore	-0.000747910318969698	0.922125333965639	-0.143323446168356
QTRT1	NK	LPS	PC3_zscore	-0.00141557803499313	0.911725594393083	-0.205417676903656
QTRT1	NK	IAV	PC3_zscore	-0.000969521840413032	0.916526040224531	-0.15808394409942
QTRT1	NK	Tcruzi	PC3_zscore	-0.000743420870499874	0.922442701960961	-0.141276026275409
QTRT1	CD8T	NI	PC3_zscore	0.00100738164047028	0.90490975756412	0.20706395915081
QTRT1	CD8T	LPS	PC3_zscore	0.00135127997604559	0.89901777589548	0.236057828785227
QTRT1	CD8T	IAV	PC3_zscore	0.00089293213167587	0.909397744840411	0.173976808060434
QTRT1	CD8T	Tcruzi	PC3_zscore	0.000945472283220184	0.907028069202902	0.1934372017421
QTRT1	monocyte	NI	PC3_zscore	0.000346281343500306	0.922078561832067	0.0885759711170111
QTRT1	monocyte	LPS	PC3_zscore	0.000455165789532083	0.9184910907002	0.109443644885647
QTRT1	monocyte	IAV	PC3_zscore	-0.000321055774006112	0.933835004910565	-0.0612076211589579
QTRT1	monocyte	Tcruzi	PC3_zscore	0.000413216876954223	0.91995855807848	0.104198091355059
QTRT1	B	NI	PC3_zscore	0.000647232805533218	0.91216289003228	0.172196226489739
QTRT1	B	LPS	PC3_zscore	0.000286040061464374	0.925240151796159	0.0849807281786736
QTRT1	B	IAV	PC3_zscore	3.43650848814259e-05	0.935790670662192	0.00972745132395115
QTRT1	B	Tcruzi	PC3_zscore	-0.00066679215329863	0.920805546335902	-0.146971126394755
QTRT1	CD4T	NI	PC3_zscore	0.000306585796417428	0.923075676752178	0.0969149803780663
QTRT1	CD4T	LPS	PC3_zscore	0.000684045784042326	0.907974472765595	0.198224794048068
QTRT1	CD4T	IAV	PC3_zscore	0.0268126517554989	0.0272142107727564	2.36414186128913
QTRT1	CD4T	Tcruzi	PC3_zscore	0.000624165074974401	0.912037408068135	0.170324497819124
DNM2	NK	NI	PC3_zscore	0.0115896396174487	0.00902848096296546	3.1450242906794
DNM2	NK	LPS	PC3_zscore	0.0115787312639966	0.00924853381525258	3.14526043641678
DNM2	NK	IAV	PC3_zscore	0.0115894088912102	0.00845293108928877	3.14847832724557
DNM2	NK	Tcruzi	PC3_zscore	0.0115889273889528	0.00905360311645108	3.14363571494953
DNM2	CD8T	NI	PC3_zscore	0.0115710518930498	0.00952978680649538	3.13326444948787
DNM2	CD8T	LPS	PC3_zscore	0.0115727771697822	0.00946788575937507	3.13549639857153
DNM2	CD8T	IAV	PC3_zscore	0.0115746206216687	0.00941886154817803	3.13575661895422
DNM2	CD8T	Tcruzi	PC3_zscore	0.0115622507605836	0.00989594111259441	3.10670284134522
DNM2	monocyte	NI	PC3_zscore	0.0115877708313176	0.00898275592026892	3.1519902452943
DNM2	monocyte	LPS	PC3_zscore	0.0115785245122687	0.00912614272734315	3.14735966639155
DNM2	monocyte	IAV	PC3_zscore	0.0116824242612243	0.00453231343633625	3.16013904953628
DNM2	monocyte	Tcruzi	PC3_zscore	0.0115892167499616	0.00899227617078442	3.14963731112933
DNM2	B	NI	PC3_zscore	0.0115802620452483	0.00922054064260932	3.14545839609505
DNM2	B	LPS	PC3_zscore	0.0115862261914875	0.00908235666879619	3.14645008647167
DNM2	B	IAV	PC3_zscore	0.0115707923616742	0.00950653168540244	3.12836536576252
DNM2	B	Tcruzi	PC3_zscore	0.0115747524609266	0.00942128900193489	3.13689264329673
DNM2	CD4T	NI	PC3_zscore	0.0115824313932093	0.00905810759696468	3.15461177947053
DNM2	CD4T	LPS	PC3_zscore	0.0115664287902515	0.00973637910243662	3.1256272950458
DNM2	CD4T	IAV	PC3_zscore	0.0115729594896309	0.00824330527977398	3.13251743183144
DNM2	CD4T	Tcruzi	PC3_zscore	0.0115756591363228	0.00929916105437746	3.14589497619883
TMED1	NK	NI	PC3_zscore	0.00709342825308594	0.403940927439524	0.745020118895265
TMED1	NK	LPS	PC3_zscore	0.0067744510265543	0.408129007124559	0.752981938401696
TMED1	NK	IAV	PC3_zscore	0.012533880504269	0.265498211854417	0.801776732469765
TMED1	NK	Tcruzi	PC3_zscore	0.0059692596508774	0.422622366230164	0.722112351302256
TMED1	CD8T	NI	PC3_zscore	0.00227733142999579	0.519753506241399	0.203874830136206
TMED1	CD8T	LPS	PC3_zscore	0.00340126619191828	0.499039162591169	0.351697721924591
TMED1	CD8T	IAV	PC3_zscore	0.00386661191372632	0.488128390242897	0.398029233154929
TMED1	CD8T	Tcruzi	PC3_zscore	0.00359632472962449	0.494659403597826	0.376837081614024
TMED1	monocyte	NI	PC3_zscore	0.0031745447864074	0.515974201232208	0.358037878386102
TMED1	monocyte	LPS	PC3_zscore	0.00405866492879946	0.482014624700468	0.508443666755449
TMED1	monocyte	IAV	PC3_zscore	0.00399030234130741	0.474633885499244	0.479252083460118
TMED1	monocyte	Tcruzi	PC3_zscore	0.00503827690510886	0.446265625850987	0.67715041334768
TMED1	B	NI	PC3_zscore	0.00483107904320645	0.456164891831789	0.614844113774407
TMED1	B	LPS	PC3_zscore	0.00504734350596637	0.449369967297657	0.642036724513448
TMED1	B	IAV	PC3_zscore	0.00479373806618768	0.452937024795725	0.589904431761083
TMED1	B	Tcruzi	PC3_zscore	0.005082103627661	0.448506241485937	0.641579191353563
TMED1	CD4T	NI	PC3_zscore	0.00406817014872419	0.48470091897157	0.48056033908498
TMED1	CD4T	LPS	PC3_zscore	0.00373669770922622	0.495059987479889	0.430955014517453
TMED1	CD4T	IAV	PC3_zscore	0.0057463074784506	0.360873658702416	0.625159816672144
TMED1	CD4T	Tcruzi	PC3_zscore	0.00397596468633196	0.486616648794831	0.453643782298004
CARM1	NK	NI	PC3_zscore	-0.0103827125778382	0.264221333919629	-0.966858113301129
CARM1	NK	LPS	PC3_zscore	-0.0115074750588053	0.245371674728009	-1.04746871850655
CARM1	NK	IAV	PC3_zscore	-0.0102950461551109	0.250996907606295	-0.856928603408025
CARM1	NK	Tcruzi	PC3_zscore	-0.01104665332094	0.252096538616038	-1.03468290541665
CARM1	CD8T	NI	PC3_zscore	-0.0103837167637026	0.260527513395058	-1.00586683018129
CARM1	CD8T	LPS	PC3_zscore	-0.0113718633733701	0.240396456902786	-1.11137733846951
CARM1	CD8T	IAV	PC3_zscore	-0.0114921909895201	0.238933380515112	-1.10803457763249
CARM1	CD8T	Tcruzi	PC3_zscore	-0.0114910828308097	0.238483121810985	-1.11749038913953
CARM1	monocyte	NI	PC3_zscore	-0.0121967257870108	0.223144129921127	-1.17027146585177
CARM1	monocyte	LPS	PC3_zscore	-0.0113191202349693	0.235362217536211	-1.13783197938423
CARM1	monocyte	IAV	PC3_zscore	-0.00711595004124427	0.282886400291482	-0.438908768763265
CARM1	monocyte	Tcruzi	PC3_zscore	-0.0107690991914193	0.251110135182673	-1.09153603937541
CARM1	B	NI	PC3_zscore	-0.0116020332266315	0.236971369534046	-1.12152647981058
CARM1	B	LPS	PC3_zscore	-0.0110993963811886	0.246492219618049	-1.0959724244603
CARM1	B	IAV	PC3_zscore	-0.0116617211496202	0.236245739047214	-1.09495459262895
CARM1	B	Tcruzi	PC3_zscore	-0.010627023129287	0.257459838342262	-1.03997483903749
CARM1	CD4T	NI	PC3_zscore	-0.0107930495510934	0.249072969741427	-1.10451297048757
CARM1	CD4T	LPS	PC3_zscore	-0.0114465896189251	0.235145027905505	-1.16148911908566
CARM1	CD4T	IAV	PC3_zscore	-0.0117582749938704	0.186760545236793	-1.17233983698159
CARM1	CD4T	Tcruzi	PC3_zscore	-0.0112649192980416	0.239036009603525	-1.14460674413309
YIPF2	NK	NI	PC3_zscore	-0.00173961061591201	0.621425500818936	-0.301180086924378
YIPF2	NK	LPS	PC3_zscore	-0.00153806344681111	0.628050898698582	-0.258087639155821
YIPF2	NK	IAV	PC3_zscore	-0.00243439476220214	0.565089388208671	-0.269724868884284
YIPF2	NK	Tcruzi	PC3_zscore	-0.001715808992044	0.622290523140149	-0.296097195187298
YIPF2	CD8T	NI	PC3_zscore	-0.00198926105157045	0.612074366571967	-0.347432889734594
YIPF2	CD8T	LPS	PC3_zscore	-0.00188922846916662	0.615726408789058	-0.328107411170262
YIPF2	CD8T	IAV	PC3_zscore	-0.00176570356696969	0.619364852490525	-0.297553510948973
YIPF2	CD8T	Tcruzi	PC3_zscore	-0.00213309037126662	0.607662736201936	-0.365080672024601
YIPF2	monocyte	NI	PC3_zscore	-0.00199030191698961	0.609497001926715	-0.361767077703988
YIPF2	monocyte	LPS	PC3_zscore	-0.00245161227572984	0.584198567360394	-0.391032041538514
YIPF2	monocyte	IAV	PC3_zscore	-0.00220677133194337	0.579827541377386	-0.320267512726701
YIPF2	monocyte	Tcruzi	PC3_zscore	-0.00172779288037297	0.622163142815926	-0.313502346869871
YIPF2	B	NI	PC3_zscore	-0.00206892504237786	0.608270130622123	-0.367369675255932
YIPF2	B	LPS	PC3_zscore	-0.00178995955033888	0.619424036102788	-0.320877768666517
YIPF2	B	IAV	PC3_zscore	-0.00176762753927046	0.616206202539532	-0.286287078713391
YIPF2	B	Tcruzi	PC3_zscore	-0.00158683147221888	0.627653675768775	-0.278119117885965
YIPF2	CD4T	NI	PC3_zscore	-0.00140218268575568	0.634821221318805	-0.239404028233494
YIPF2	CD4T	LPS	PC3_zscore	-0.00173530188214396	0.621522473054404	-0.312074410878945
YIPF2	CD4T	IAV	PC3_zscore	-0.00229138966558076	0.485330282945116	-0.290445321579454
YIPF2	CD4T	Tcruzi	PC3_zscore	-0.00215474145409793	0.605530575023099	-0.377442620505627
TIMM29	NK	NI	PC3_zscore	-0.000382699324364316	0.628342946198672	-0.0489829169539117
TIMM29	NK	LPS	PC3_zscore	-0.00258689565554378	0.56202022266037	-0.334432766139836
TIMM29	NK	IAV	PC3_zscore	-0.00137214799125485	0.562405285871621	-0.141207752059043
TIMM29	NK	Tcruzi	PC3_zscore	-0.00132279757454301	0.599656613205116	-0.177646023643718
TIMM29	CD8T	NI	PC3_zscore	-0.00159001276628729	0.590485404226148	-0.22592455348203
TIMM29	CD8T	LPS	PC3_zscore	-0.00161254300824553	0.590472126639895	-0.221751594755556
TIMM29	CD8T	IAV	PC3_zscore	-0.00163502241053871	0.590281268011689	-0.213998546285289
TIMM29	CD8T	Tcruzi	PC3_zscore	-0.000182487047682352	0.635509047507213	-0.0233618019488483
TIMM29	monocyte	NI	PC3_zscore	-0.00365703312133277	0.514735000614287	-0.499582535774463
TIMM29	monocyte	LPS	PC3_zscore	-0.00431845318924784	0.484621470055116	-0.520077612639507
TIMM29	monocyte	IAV	PC3_zscore	-0.00183421927485814	0.561030453884437	-0.246164162912126
TIMM29	monocyte	Tcruzi	PC3_zscore	-0.00065366033965089	0.630110048853041	-0.0997496214843596
TIMM29	B	NI	PC3_zscore	2.12525731191703e-05	0.647165202763326	0.00281526484399229
TIMM29	B	LPS	PC3_zscore	-0.00234781208864824	0.563696040104363	-0.339913784873581
TIMM29	B	IAV	PC3_zscore	-0.00261222700903109	0.55574908418057	-0.338457129023033
TIMM29	B	Tcruzi	PC3_zscore	-0.00222855739663254	0.568739300477923	-0.319748993429269
TIMM29	CD4T	NI	PC3_zscore	0.00200392302038689	0.658441459677624	0.218634258210586
TIMM29	CD4T	LPS	PC3_zscore	-0.00191368918048516	0.574783003996644	-0.309688452974879
TIMM29	CD4T	IAV	PC3_zscore	-0.00197028895404889	0.486156801658804	-0.263736609566355
TIMM29	CD4T	Tcruzi	PC3_zscore	-0.00268026654330673	0.548302625290274	-0.401941063129139
SMARCA4	NK	NI	PC3_zscore	0.000140339096596153	0.933916729442952	0.0491805692350401
SMARCA4	NK	LPS	PC3_zscore	0.00034016146382607	0.926916132942279	0.109291649771999
SMARCA4	NK	IAV	PC3_zscore	0.000355580720584864	0.922056205994604	0.0914900182959664
SMARCA4	NK	Tcruzi	PC3_zscore	0.000136407788331084	0.934206782426783	0.0467653514164387
SMARCA4	CD8T	NI	PC3_zscore	-0.000239262548381783	0.936217786264872	-0.0824343895458596
SMARCA4	CD8T	LPS	PC3_zscore	0.000416250387382089	0.923975054203956	0.133668541627761
SMARCA4	CD8T	IAV	PC3_zscore	-0.000280687492187481	0.936544088050494	-0.0848411300763071
SMARCA4	CD8T	Tcruzi	PC3_zscore	-4.04731681144169e-05	0.94116524353697	-0.0146432575093195
SMARCA4	monocyte	NI	PC3_zscore	0.000979084619215943	0.90407850147499	0.236426262160482
SMARCA4	monocyte	LPS	PC3_zscore	0.000270618809708288	0.92615632166432	0.111427972588748
SMARCA4	monocyte	IAV	PC3_zscore	0.00048346813189001	0.915287436167438	0.160336381674464
SMARCA4	monocyte	Tcruzi	PC3_zscore	0.0001353183618259	0.934286370547901	0.0589256811869539
SMARCA4	B	NI	PC3_zscore	-0.000338540971798092	0.932996546931984	-0.107076435988656
SMARCA4	B	LPS	PC3_zscore	0.000169263654691714	0.932541097450255	0.0633524412767118
SMARCA4	B	IAV	PC3_zscore	-5.23856002418698e-05	0.940470277819515	-0.0178423082614626
SMARCA4	B	Tcruzi	PC3_zscore	-4.41815306169955e-05	0.941398409613709	-0.0162501618493978
SMARCA4	CD4T	NI	PC3_zscore	6.11009666915978e-05	0.937256896903832	0.0277560600203084
SMARCA4	CD4T	LPS	PC3_zscore	0.000223712257270049	0.928659929220264	0.099223307791978
SMARCA4	CD4T	IAV	PC3_zscore	-0.020109876479921	0.0677273316679383	-1.90402800272694
SMARCA4	CD4T	Tcruzi	PC3_zscore	0.000261783556714407	0.927681816870835	0.106700524388795
LDLR	NK	NI	PC3_zscore	-0.000603582014037166	0.755370045555207	-0.0478623474665117
LDLR	NK	LPS	PC3_zscore	0.000700496084640675	0.735277568811007	0.0552160122471899
LDLR	NK	IAV	PC3_zscore	-0.00175838397150594	0.722594234164461	-0.118193608385364
LDLR	NK	Tcruzi	PC3_zscore	0.000493582133705627	0.738746368212253	0.0390002740493002
LDLR	CD8T	NI	PC3_zscore	0.000246485048003471	0.739071669940411	0.0214814952656944
LDLR	CD8T	LPS	PC3_zscore	0.00113277116856261	0.722594011274286	0.0955613177620427
LDLR	CD8T	IAV	PC3_zscore	0.00358953259692808	0.682430024752594	0.262120632091449
LDLR	CD8T	Tcruzi	PC3_zscore	0.00366098035041059	0.677638561288783	0.281228348951238
LDLR	monocyte	NI	PC3_zscore	0.00602321238871694	0.634033134697826	0.422030038272588
LDLR	monocyte	LPS	PC3_zscore	-1.63120512322226e-05	0.742842679962322	-0.00144143823549397
LDLR	monocyte	IAV	PC3_zscore	0.00454567570460318	0.646341704383509	0.341151969103214
LDLR	monocyte	Tcruzi	PC3_zscore	0.000957207699013837	0.728000415362145	0.0853135665286513
LDLR	B	NI	PC3_zscore	0.000194346077852755	0.741637242426672	0.0164840682423785
LDLR	B	LPS	PC3_zscore	0.00107633939188757	0.72483877943083	0.0925166592338417
LDLR	B	IAV	PC3_zscore	-0.00146426187499177	0.737734133121066	-0.114222766568307
LDLR	B	Tcruzi	PC3_zscore	-0.000401375061641196	0.753487509303817	-0.0334692758681917
LDLR	CD4T	NI	PC3_zscore	-0.00308849400024282	0.701226819930212	-0.258713003590572
LDLR	CD4T	LPS	PC3_zscore	-0.00427048300218979	0.667516289840409	-0.358017146534962
LDLR	CD4T	IAV	PC3_zscore	0.0198296477016645	0.181941980463041	1.10141619131487
LDLR	CD4T	Tcruzi	PC3_zscore	0.00184437459468595	0.704188871365928	0.173021020487436
TMEM205	NK	NI	PC3_zscore	0.00212978936738878	0.731433787142811	0.31181492500605
TMEM205	NK	LPS	PC3_zscore	0.00234923115340685	0.727413033409412	0.328079161295214
TMEM205	NK	IAV	PC3_zscore	0.00379172009994676	0.679385138670953	0.388799749672413
TMEM205	NK	Tcruzi	PC3_zscore	0.00323612498111056	0.710209381915025	0.385106967202677
TMEM205	CD8T	NI	PC3_zscore	-0.00230928471015643	0.744466917752692	-0.310268887511466
TMEM205	CD8T	LPS	PC3_zscore	-0.00319678974771124	0.731057294427329	-0.361200375793147
TMEM205	CD8T	IAV	PC3_zscore	-0.00287448650880464	0.738962043528685	-0.333791676342025
TMEM205	CD8T	Tcruzi	PC3_zscore	-0.000834490944584247	0.784221292515642	-0.135413375479064
TMEM205	monocyte	NI	PC3_zscore	0.00139283705388817	0.74601678728097	0.259968801852326
TMEM205	monocyte	LPS	PC3_zscore	0.00103550782440406	0.757171706571544	0.198887083812959
TMEM205	monocyte	IAV	PC3_zscore	2.61754268432669e-05	0.794354322153649	0.00508438519966725
TMEM205	monocyte	Tcruzi	PC3_zscore	0.00124866622411765	0.754532272302516	0.231051975078677
TMEM205	B	NI	PC3_zscore	0.000692019168654164	0.773067434661898	0.142812758211479
TMEM205	B	LPS	PC3_zscore	-0.00056654040115964	0.789776948532797	-0.112390725280317
TMEM205	B	IAV	PC3_zscore	0.00117375865806734	0.75308055658119	0.217612377289995
TMEM205	B	Tcruzi	PC3_zscore	-0.000698152677820939	0.785132979246608	-0.134065723909999
TMEM205	CD4T	NI	PC3_zscore	-0.00208226171160331	0.737617316367479	-0.325261276401919
TMEM205	CD4T	LPS	PC3_zscore	7.11806131822968e-05	0.801456284844699	0.0156175404609129
TMEM205	CD4T	IAV	PC3_zscore	-0.0124942387583711	0.216754463188438	-1.07063995705742
TMEM205	CD4T	Tcruzi	PC3_zscore	-0.00170187692616513	0.750592664562785	-0.278240219002795
CCDC159	NK	NI	PC3_zscore	0.0110725049851469	0.168291398412939	1.37987707767372
CCDC159	NK	LPS	PC3_zscore	0.0110040036566164	0.169946709831803	1.36630520753677
CCDC159	NK	IAV	PC3_zscore	0.00970403438317251	0.175243155715426	0.857461981180735
CCDC159	NK	Tcruzi	PC3_zscore	0.0111707890048812	0.166448881346233	1.38458282849485
CCDC159	CD8T	NI	PC3_zscore	0.011077183509505	0.167442042536264	1.39108002300135
CCDC159	CD8T	LPS	PC3_zscore	0.0106331509479963	0.179273298861879	1.26096220541048
CCDC159	CD8T	IAV	PC3_zscore	0.0109766369416146	0.170265745564623	1.35598753365323
CCDC159	CD8T	Tcruzi	PC3_zscore	0.0106590619969344	0.178649037587381	1.27167448456885
CCDC159	monocyte	NI	PC3_zscore	0.0115188484928884	0.157330418351337	1.42685744269664
CCDC159	monocyte	LPS	PC3_zscore	0.0113936629876196	0.155666898189795	1.4368010767968
CCDC159	monocyte	IAV	PC3_zscore	0.0111751813696535	0.158307523145856	1.39039970181591
CCDC159	monocyte	Tcruzi	PC3_zscore	0.01132051536007	0.161349184730994	1.42735934699518
CCDC159	B	NI	PC3_zscore	0.0110144602601856	0.169622751711171	1.37411709909149
CCDC159	B	LPS	PC3_zscore	0.0108805877566315	0.173267888190183	1.34513545748608
CCDC159	B	IAV	PC3_zscore	0.0113746409941955	0.160843261693959	1.35958758569535
CCDC159	B	Tcruzi	PC3_zscore	0.0110651789061357	0.168565331687849	1.37709444503805
CCDC159	CD4T	NI	PC3_zscore	0.0109073995632879	0.171137195315935	1.37929704132894
CCDC159	CD4T	LPS	PC3_zscore	0.0107947486303712	0.175061774760268	1.34491651077685
CCDC159	CD4T	IAV	PC3_zscore	0.0115403639135767	0.116338133102159	1.46913918122405
CCDC159	CD4T	Tcruzi	PC3_zscore	0.0107902555527143	0.175019879049901	1.33799004378691
SWSAP1	NK	NI	PC3_zscore	0.00517877965942946	0.463742152872585	0.579250058640098
SWSAP1	NK	LPS	PC3_zscore	0.0055733931042645	0.454951762570978	0.611708608137932
SWSAP1	NK	IAV	PC3_zscore	0.00543046799237248	0.428108046139612	0.480494181536433
SWSAP1	NK	Tcruzi	PC3_zscore	0.00557125617337726	0.454833937417542	0.615208150359404
SWSAP1	CD8T	NI	PC3_zscore	0.00581036493332862	0.44777929958739	0.646027102276776
SWSAP1	CD8T	LPS	PC3_zscore	0.00494832977083159	0.468432426225258	0.551321834088301
SWSAP1	CD8T	IAV	PC3_zscore	0.00530409856287067	0.459533185887873	0.588121244307887
SWSAP1	CD8T	Tcruzi	PC3_zscore	0.0054669423867241	0.455742074737795	0.616149248413785
SWSAP1	monocyte	NI	PC3_zscore	0.00571558966549102	0.445957349815783	0.659472305771774
SWSAP1	monocyte	LPS	PC3_zscore	0.00445169847436913	0.468567783370072	0.448279552500529
SWSAP1	monocyte	IAV	PC3_zscore	0.00311033173296375	0.460731843456133	0.230715371739217
SWSAP1	monocyte	Tcruzi	PC3_zscore	0.00491808778492393	0.470112783192333	0.562609309789823
SWSAP1	B	NI	PC3_zscore	0.00629080723981339	0.43609584990626	0.670549136044779
SWSAP1	B	LPS	PC3_zscore	0.00516171667035332	0.463634718918824	0.597321635899053
SWSAP1	B	IAV	PC3_zscore	0.00498876590195903	0.464672570644013	0.54837627838661
SWSAP1	B	Tcruzi	PC3_zscore	0.00494766942857956	0.469950899795804	0.56491988738301
SWSAP1	CD4T	NI	PC3_zscore	0.00507670613997517	0.46523069163123	0.601450612538786
SWSAP1	CD4T	LPS	PC3_zscore	0.00543026153409106	0.453845055037376	0.646824891258479
SWSAP1	CD4T	IAV	PC3_zscore	0.00531705770519611	0.380091815763376	0.548673127773506
SWSAP1	CD4T	Tcruzi	PC3_zscore	0.00574867458334602	0.445830807968429	0.669648843387833
EPOR	NK	NI	PC3_zscore	-0.00135961099748576	0.668784208731801	-0.172433751121849
EPOR	NK	LPS	PC3_zscore	-0.00103676481045348	0.676552817933398	-0.126989007344003
EPOR	NK	IAV	PC3_zscore	-0.00519300850765915	0.556480085678611	-0.340464165397156
EPOR	NK	Tcruzi	PC3_zscore	-0.0013875833836447	0.668093778724644	-0.175298179993912
EPOR	CD8T	NI	PC3_zscore	-0.00168892378360044	0.660255163586453	-0.214023857874403
EPOR	CD8T	LPS	PC3_zscore	-0.0012926472833982	0.670496103752727	-0.163400818097711
EPOR	CD8T	IAV	PC3_zscore	-0.00160556026822434	0.662739816420295	-0.1975329953626
EPOR	CD8T	Tcruzi	PC3_zscore	-0.000940761525906816	0.679330988391368	-0.115842668190654
EPOR	monocyte	NI	PC3_zscore	-0.00159776865089279	0.660701161431859	-0.208240807520337
EPOR	monocyte	LPS	PC3_zscore	-0.000625332252307962	0.670249377172745	-0.0667106927254742
EPOR	monocyte	IAV	PC3_zscore	-0.00277151628257817	0.609104880273045	-0.236237622906451
EPOR	monocyte	Tcruzi	PC3_zscore	-0.000952368910629228	0.680402430084215	-0.121129949287411
EPOR	B	NI	PC3_zscore	-0.00191542952237659	0.653294417264189	-0.243405880816749
EPOR	B	LPS	PC3_zscore	-0.00135607883356977	0.669187356768927	-0.17761006518582
EPOR	B	IAV	PC3_zscore	-0.00168860971257035	0.657603233249672	-0.200511849871506
EPOR	B	Tcruzi	PC3_zscore	-0.00120743076349768	0.673483550269177	-0.157073837186482
EPOR	CD4T	NI	PC3_zscore	-0.00133037179178541	0.669935961687511	-0.179403773649051
EPOR	CD4T	LPS	PC3_zscore	-0.0018942788228261	0.652405025882124	-0.248529499184159
EPOR	CD4T	IAV	PC3_zscore	-0.001481521169653	0.566502597852829	-0.152488588751959
EPOR	CD4T	Tcruzi	PC3_zscore	-0.00135144039119238	0.669166126027042	-0.17904351052763
PRKCSH	NK	NI	PC3_zscore	0.00793012620361031	0.147241548681396	1.34570676490712
PRKCSH	NK	LPS	PC3_zscore	0.00822530895915017	0.137789373219237	1.56383282570679
PRKCSH	NK	IAV	PC3_zscore	0.00951872752120525	0.0905818734845737	1.37146532742625
PRKCSH	NK	Tcruzi	PC3_zscore	0.00813772103812073	0.140991396312572	1.50998576770122
PRKCSH	CD8T	NI	PC3_zscore	0.00828050726721393	0.13457472022674	1.62230948611982
PRKCSH	CD8T	LPS	PC3_zscore	0.00827303281741628	0.135069269301319	1.61060568434175
PRKCSH	CD8T	IAV	PC3_zscore	0.00821042258464716	0.137487514477652	1.5637989880555
PRKCSH	CD8T	Tcruzi	PC3_zscore	0.00844193309683826	0.129803092993347	1.65326158554247
PRKCSH	monocyte	NI	PC3_zscore	0.00840516880758777	0.129062336551267	1.67779240750372
PRKCSH	monocyte	LPS	PC3_zscore	0.00840648718118741	0.127571297260731	1.67420831874174
PRKCSH	monocyte	IAV	PC3_zscore	0.00892866345397609	0.102711835943446	1.67754166453354
PRKCSH	monocyte	Tcruzi	PC3_zscore	0.00838221992655802	0.130197034749545	1.66856303114464
PRKCSH	B	NI	PC3_zscore	0.00849417510561388	0.128555146723099	1.64684481493533
PRKCSH	B	LPS	PC3_zscore	0.00826699964490521	0.135439978759836	1.613828184958
PRKCSH	B	IAV	PC3_zscore	0.00806295614109978	0.142756984184038	1.45835866527993
PRKCSH	B	Tcruzi	PC3_zscore	0.0081234979925524	0.141714995829747	1.52159784145899
PRKCSH	CD4T	NI	PC3_zscore	0.00832091273201017	0.131796952780676	1.66251307753545
PRKCSH	CD4T	LPS	PC3_zscore	0.00836527282073818	0.130131441775952	1.67635376609798
PRKCSH	CD4T	IAV	PC3_zscore	0.00805583073280926	0.128294034629024	1.44763422350457
PRKCSH	CD4T	Tcruzi	PC3_zscore	0.00825297620438488	0.135246247302225	1.62535889647141
ECSIT	NK	NI	PC3_zscore	-0.00416446902361775	0.495935341291822	-0.607814705189918
ECSIT	NK	LPS	PC3_zscore	-0.00402424626725323	0.500159688890086	-0.581828909320926
ECSIT	NK	IAV	PC3_zscore	-0.00574667632002101	0.434214480745462	-0.584594048459516
ECSIT	NK	Tcruzi	PC3_zscore	-0.00422498663073394	0.494273107781204	-0.613901397494603
ECSIT	CD8T	NI	PC3_zscore	-0.00391403571481286	0.5028824687463	-0.577048372364622
ECSIT	CD8T	LPS	PC3_zscore	-0.00425249194241242	0.491809992060763	-0.631612501987035
ECSIT	CD8T	IAV	PC3_zscore	-0.0047206799580935	0.479638705207888	-0.662740237018748
ECSIT	CD8T	Tcruzi	PC3_zscore	-0.00440905477576959	0.486939641004162	-0.654113658726381
ECSIT	monocyte	NI	PC3_zscore	-0.00430433985743507	0.488186749337711	-0.667892517033507
ECSIT	monocyte	LPS	PC3_zscore	-0.00395450414379398	0.495769790121048	-0.578622811160437
ECSIT	monocyte	IAV	PC3_zscore	-0.0110085314380691	0.299268636085277	-0.741551851053977
ECSIT	monocyte	Tcruzi	PC3_zscore	-0.0045083404546976	0.481468287305204	-0.691805536820423
ECSIT	B	NI	PC3_zscore	-0.0045633939069581	0.480010518340885	-0.693217920278845
ECSIT	B	LPS	PC3_zscore	-0.00403830863243997	0.499236117883033	-0.617726178816241
ECSIT	B	IAV	PC3_zscore	-0.00405744265133423	0.496788592558057	-0.60663613266709
ECSIT	B	Tcruzi	PC3_zscore	-0.00364969064149973	0.513724134983875	-0.530292866558148
ECSIT	CD4T	NI	PC3_zscore	-0.00479983391079184	0.470637881346031	-0.732526227861149
ECSIT	CD4T	LPS	PC3_zscore	-0.00339290216669194	0.524230232383177	-0.482108864191269
ECSIT	CD4T	IAV	PC3_zscore	-0.0030004539727199	0.474520146683418	-0.370709231002717
ECSIT	CD4T	Tcruzi	PC3_zscore	-0.00442047095698348	0.483593002487405	-0.687420904258123
ELOF1	NK	NI	PC3_zscore	-0.00175299449861225	0.619772985545201	-0.376118992277053
ELOF1	NK	LPS	PC3_zscore	-0.00197758658240412	0.611258370804148	-0.447562439755912
ELOF1	NK	IAV	PC3_zscore	-0.00104396785319679	0.601293144610974	-0.144958598948928
ELOF1	NK	Tcruzi	PC3_zscore	-0.00193340423848898	0.613065850792224	-0.435563190281125
ELOF1	CD8T	NI	PC3_zscore	-0.00227429031695154	0.598419964436994	-0.526152164997988
ELOF1	CD8T	LPS	PC3_zscore	-0.00231444307571271	0.597363923028537	-0.52689712986005
ELOF1	CD8T	IAV	PC3_zscore	-0.00235956125555398	0.596354873505671	-0.522156998424564
ELOF1	CD8T	Tcruzi	PC3_zscore	-0.00235707479949725	0.59587936400447	-0.532246978208121
ELOF1	monocyte	NI	PC3_zscore	-0.00231554224866007	0.593884284118568	-0.550080932227634
ELOF1	monocyte	LPS	PC3_zscore	-0.00184067423926386	0.608264199585675	-0.400222238487569
ELOF1	monocyte	IAV	PC3_zscore	-0.00192580483102151	0.594526365605494	-0.394272703572098
ELOF1	monocyte	Tcruzi	PC3_zscore	-0.0022729733791524	0.596439306838088	-0.544248229867894
ELOF1	B	NI	PC3_zscore	-0.00198954143432743	0.610884274485947	-0.469417496513879
ELOF1	B	LPS	PC3_zscore	-0.0020630933460789	0.607256936587153	-0.491135821005176
ELOF1	B	IAV	PC3_zscore	-0.00404437790769149	0.552567299911457	-0.427639129159645
ELOF1	B	Tcruzi	PC3_zscore	-0.00199313788535557	0.610644417207439	-0.468954173818697
ELOF1	CD4T	NI	PC3_zscore	-0.00240281082363051	0.591616196216663	-0.558702118781437
ELOF1	CD4T	LPS	PC3_zscore	-0.00199671196056507	0.610626138300169	-0.481119225260839
ELOF1	CD4T	IAV	PC3_zscore	0.00159041669827322	0.588331434033193	0.181280283519824
ELOF1	CD4T	Tcruzi	PC3_zscore	-0.00237624585245231	0.593277596421967	-0.551224906638014
ZNF627	NK	NI	PC3_zscore	0.00324724835144135	0.517812197833011	0.385022353472343
ZNF627	NK	LPS	PC3_zscore	0.00341045917487415	0.512932461090117	0.403454599848375
ZNF627	NK	IAV	PC3_zscore	0.000146438426101964	0.518210040575549	0.0100101422730876
ZNF627	NK	Tcruzi	PC3_zscore	0.00288734954643089	0.526568941415479	0.326304371307085
ZNF627	CD8T	NI	PC3_zscore	0.00539278915888531	0.451845957442939	0.67772356471143
ZNF627	CD8T	LPS	PC3_zscore	0.00500490047503764	0.461455719846953	0.645362154988302
ZNF627	CD8T	IAV	PC3_zscore	0.00537334112572061	0.454913401215549	0.654263157437759
ZNF627	CD8T	Tcruzi	PC3_zscore	0.00467693621292373	0.469942811387564	0.61326586164186
ZNF627	monocyte	NI	PC3_zscore	0.00345032313252075	0.510588786564161	0.44834832996117
ZNF627	monocyte	LPS	PC3_zscore	0.00408957775071716	0.480004346596701	0.543602773975931
ZNF627	monocyte	IAV	PC3_zscore	0.00552362015408965	0.42585361559981	0.609860236191951
ZNF627	monocyte	Tcruzi	PC3_zscore	0.00432075591341772	0.47767151513179	0.60303490629201
ZNF627	B	NI	PC3_zscore	0.00397811903898005	0.493572642376062	0.543932171734522
ZNF627	B	LPS	PC3_zscore	0.00444510963999229	0.476126614176028	0.610801727123108
ZNF627	B	IAV	PC3_zscore	0.00366642773599359	0.502952544324883	0.470469256614675
ZNF627	B	Tcruzi	PC3_zscore	0.0047184931894802	0.467674281271337	0.634698415622437
ZNF627	CD4T	NI	PC3_zscore	0.00407296617350065	0.487774604202984	0.564911539634705
ZNF627	CD4T	LPS	PC3_zscore	0.00479962812584516	0.462252560733391	0.662820104096002
ZNF627	CD4T	IAV	PC3_zscore	0.00580357751774775	0.344030556993992	0.6865880982985
ZNF627	CD4T	Tcruzi	PC3_zscore	0.00598162881411825	0.439818103796898	0.706680456566587
ACP5	NK	NI	PC3_zscore	0.00534982917157504	0.498334872195307	0.410888472244366
ACP5	NK	LPS	PC3_zscore	0.0112858942538796	0.426502802260323	0.607964246325138
ACP5	NK	IAV	PC3_zscore	0.0148044131641332	0.331849657715163	0.719057683384998
ACP5	NK	Tcruzi	PC3_zscore	0.00488239260149239	0.50750357103597	0.376256270752712
ACP5	CD8T	NI	PC3_zscore	-0.00284804514241876	0.642932786577352	-0.205617442362123
ACP5	CD8T	LPS	PC3_zscore	-0.00161509997691022	0.641337404185168	-0.115294813922669
ACP5	CD8T	IAV	PC3_zscore	0.00458569417913682	0.523130170541629	0.335356646217143
ACP5	CD8T	Tcruzi	PC3_zscore	-3.87074079546117e-05	0.614564447180578	-0.00313666225635123
ACP5	monocyte	NI	PC3_zscore	0.00178969752207471	0.571867226065384	0.156889856588951
ACP5	monocyte	LPS	PC3_zscore	-0.0033488432902098	0.634653601073216	-0.217846168882767
ACP5	monocyte	IAV	PC3_zscore	-6.45513627419362e-05	0.593314274516472	-0.00489248019984607
ACP5	monocyte	Tcruzi	PC3_zscore	0.00204897551355825	0.565439196799359	0.176604537702389
ACP5	B	NI	PC3_zscore	3.75845953356138e-05	0.61148978885789	0.00318206548831965
ACP5	B	LPS	PC3_zscore	-0.00119712755381154	0.639413566135464	-0.0950849023631256
ACP5	B	IAV	PC3_zscore	-0.00238382345961411	0.649139724727037	-0.16397063904379
ACP5	B	Tcruzi	PC3_zscore	0.000450470166155349	0.601870399304299	0.0382780309172151
ACP5	CD4T	NI	PC3_zscore	0.00413616250207236	0.507144628077048	0.432651047653146
ACP5	CD4T	LPS	PC3_zscore	0.0113752495905735	0.401340452727639	0.722653038007961
ACP5	CD4T	IAV	PC3_zscore	0.00841051244915536	0.333608589912719	0.718759760974527
ACP5	CD4T	Tcruzi	PC3_zscore	0.00433557507376865	0.506895945313103	0.426960815737296
ZNF823	NK	NI	PC3_zscore	-0.00121124282960399	0.682247205977354	-0.125376718795778
ZNF823	NK	LPS	PC3_zscore	-0.00114236371414499	0.683705662220022	-0.115150521463367
ZNF823	NK	IAV	PC3_zscore	-0.00776356472001417	0.533210329200565	-0.413775817823059
ZNF823	NK	Tcruzi	PC3_zscore	-0.000333086078500533	0.699395497240807	-0.0323127925575631
ZNF823	CD8T	NI	PC3_zscore	-0.00314381550719774	0.643496554801118	-0.295295361152474
ZNF823	CD8T	LPS	PC3_zscore	-0.00170653409274565	0.671429226608284	-0.175951093781509
ZNF823	CD8T	IAV	PC3_zscore	-0.00137509854508177	0.677933900040442	-0.137324494438731
ZNF823	CD8T	Tcruzi	PC3_zscore	-0.00155945930506118	0.674405236629616	-0.161802482722426
ZNF823	monocyte	NI	PC3_zscore	-0.00346847251616275	0.633443795312574	-0.319202557455916
ZNF823	monocyte	LPS	PC3_zscore	-0.00209055659342385	0.654665233999219	-0.208345127572332
ZNF823	monocyte	IAV	PC3_zscore	0.00248041013679973	0.678725816006463	0.158792168850073
ZNF823	monocyte	Tcruzi	PC3_zscore	-0.0011874454471766	0.683200547168183	-0.128737856211041
ZNF823	B	NI	PC3_zscore	-0.00116926646027536	0.682985746291804	-0.126448078577934
ZNF823	B	LPS	PC3_zscore	-0.000670157443981907	0.694275200796369	-0.0700654127913043
ZNF823	B	IAV	PC3_zscore	-0.00255825949675234	0.652491978709713	-0.241727622906408
ZNF823	B	Tcruzi	PC3_zscore	-0.00119866031942771	0.682387067562165	-0.128349634612898
ZNF823	CD4T	NI	PC3_zscore	-0.000465871774202037	0.700949710892372	-0.0508713153593278
ZNF823	CD4T	LPS	PC3_zscore	-0.00130588749529002	0.679663172095005	-0.144864024373856
ZNF823	CD4T	IAV	PC3_zscore	-0.00399143497926813	0.518699614746829	-0.33501109607683
ZNF823	CD4T	Tcruzi	PC3_zscore	-0.000961667228611328	0.687464530469749	-0.104421581309286
ZNF441	NK	NI	PC3_zscore	0.000653591683548783	0.677961049212216	0.0784364288056574
ZNF441	NK	LPS	PC3_zscore	0.000789351385170198	0.674124935034311	0.0924579800001944
ZNF441	NK	IAV	PC3_zscore	-0.00183577777639306	0.658301551072366	-0.143551149807835
ZNF441	NK	Tcruzi	PC3_zscore	0.00155904927180596	0.656491645215119	0.177782540573264
ZNF441	CD8T	NI	PC3_zscore	-0.000205465530996479	0.699399201584906	-0.0240328895936294
ZNF441	CD8T	LPS	PC3_zscore	-0.000541752768275214	0.70443713111729	-0.0585403223132816
ZNF441	CD8T	IAV	PC3_zscore	0.000298428650003764	0.683603572577283	0.032952724665875
ZNF441	CD8T	Tcruzi	PC3_zscore	0.00047877324627053	0.68133081501297	0.0562425916797163
ZNF441	monocyte	NI	PC3_zscore	-0.00144172596317977	0.689164737440168	-0.147141375833026
ZNF441	monocyte	LPS	PC3_zscore	0.00050843413048808	0.671523214792541	0.0595714780494672
ZNF441	monocyte	IAV	PC3_zscore	-0.00122084701931783	0.674050034732818	-0.10723649802378
ZNF441	monocyte	Tcruzi	PC3_zscore	0.00222783535107499	0.635712186929493	0.254874147823091
ZNF441	B	NI	PC3_zscore	0.00223350020553434	0.634043524042377	0.266969968921738
ZNF441	B	LPS	PC3_zscore	0.000866391510399806	0.672740100383056	0.113236693956453
ZNF441	B	IAV	PC3_zscore	-0.00134498196495962	0.6930187105779	-0.127763747649428
ZNF441	B	Tcruzi	PC3_zscore	0.00272292011999079	0.627027761433277	0.290061790951569
ZNF441	CD4T	NI	PC3_zscore	0.00222886847151017	0.634072035248585	0.268725087037813
ZNF441	CD4T	LPS	PC3_zscore	0.00180259708100911	0.646277473764509	0.22300378942538
ZNF441	CD4T	IAV	PC3_zscore	0.00202462227894184	0.534025808285147	0.197759451703388
ZNF441	CD4T	Tcruzi	PC3_zscore	0.00259267154804518	0.63061781694767	0.282496712731953
ZNF440	NK	NI	PC3_zscore	0.00041262298091253	0.711790315978378	0.0526929858680734
ZNF440	NK	LPS	PC3_zscore	0.000358952188704344	0.713530973581131	0.045000186947478
ZNF440	NK	IAV	PC3_zscore	0.00333753190702497	0.616617229453578	0.246310251040902
ZNF440	NK	Tcruzi	PC3_zscore	0.000671709579840573	0.705472083940789	0.0839093781524645
ZNF440	CD8T	NI	PC3_zscore	-0.00126615985820602	0.693865772467026	-0.146434613711713
ZNF440	CD8T	LPS	PC3_zscore	-0.000409414160957138	0.713977818350948	-0.0513916541476146
ZNF440	CD8T	IAV	PC3_zscore	-0.000618453382629299	0.709523461572182	-0.0741699712565648
ZNF440	CD8T	Tcruzi	PC3_zscore	-0.00068832964498683	0.707288094380006	-0.0846399189442705
ZNF440	monocyte	NI	PC3_zscore	0.000400018942124534	0.711907949792944	0.05511524928237
ZNF440	monocyte	LPS	PC3_zscore	-0.000327057441579967	0.706134589984206	-0.0422205072230517
ZNF440	monocyte	IAV	PC3_zscore	-0.00231369767042408	0.641428511857076	-0.200972523513397
ZNF440	monocyte	Tcruzi	PC3_zscore	0.000411503727900015	0.712551292468022	0.0563661685679398
ZNF440	B	NI	PC3_zscore	-0.000320098284597879	0.716190392548011	-0.0432002448669335
ZNF440	B	LPS	PC3_zscore	0.000424616573940287	0.711448519679429	0.0570632509997918
ZNF440	B	IAV	PC3_zscore	-0.000641427045188806	0.708125692840214	-0.0735279848358513
ZNF440	B	Tcruzi	PC3_zscore	-0.000250038041622272	0.718582638274298	-0.0335360857701473
ZNF440	CD4T	NI	PC3_zscore	0.000801871971406981	0.701376938486813	0.104766868777328
ZNF440	CD4T	LPS	PC3_zscore	-0.00112610737021369	0.692406940752364	-0.140754853831891
ZNF440	CD4T	IAV	PC3_zscore	0.001092974402867	0.586555122631461	0.107185164544099
ZNF440	CD4T	Tcruzi	PC3_zscore	-0.000204710178815299	0.71862169153008	-0.0272476757527869
ZNF439	NK	NI	PC3_zscore	0.00580528753042245	0.464080054285829	0.612971711463402
ZNF439	NK	LPS	PC3_zscore	0.00512659570151818	0.477982132274553	0.577990790684383
ZNF439	NK	IAV	PC3_zscore	0.00507360461027795	0.447443968777066	0.449440417940557
ZNF439	NK	Tcruzi	PC3_zscore	0.00510101922400767	0.478386711838934	0.579075977376339
ZNF439	CD8T	NI	PC3_zscore	0.00467462181612611	0.489856815252842	0.528355393959984
ZNF439	CD8T	LPS	PC3_zscore	0.00449384390072624	0.494184637608154	0.498098307546562
ZNF439	CD8T	IAV	PC3_zscore	0.00478175652283284	0.4870728175027	0.525295962397984
ZNF439	CD8T	Tcruzi	PC3_zscore	0.00495872144378983	0.483037389202442	0.557018916503777
ZNF439	monocyte	NI	PC3_zscore	0.00472344326422285	0.487366916060066	0.53986106024278
ZNF439	monocyte	LPS	PC3_zscore	0.0050181367890434	0.47167668177853	0.530304508308043
ZNF439	monocyte	IAV	PC3_zscore	0.00386922875455081	0.469491652719358	0.317172651152964
ZNF439	monocyte	Tcruzi	PC3_zscore	0.00445850080298722	0.495205862263851	0.49923424013582
ZNF439	B	NI	PC3_zscore	0.00504093594075095	0.476859813806273	0.60624348237099
ZNF439	B	LPS	PC3_zscore	0.00429042860571597	0.502226422187702	0.49274837794175
ZNF439	B	IAV	PC3_zscore	0.00454406467617654	0.489673130160958	0.515796684069056
ZNF439	B	Tcruzi	PC3_zscore	0.00479000681583764	0.485843370260573	0.568022004900391
ZNF439	CD4T	NI	PC3_zscore	0.00499551143682522	0.479389481869867	0.595467226702033
ZNF439	CD4T	LPS	PC3_zscore	0.0046642966000946	0.490319361236816	0.548665280455501
ZNF439	CD4T	IAV	PC3_zscore	0.005306239452726	0.383404222749734	0.530706982504007
ZNF439	CD4T	Tcruzi	PC3_zscore	0.0053099278857657	0.472097829259223	0.612913341958127
ZNF69	NK	NI	PC3_zscore	0.0128716164143893	0.314991020735497	0.883414030730648
ZNF69	NK	LPS	PC3_zscore	0.0119888678662898	0.324732721402706	0.873871067405225
ZNF69	NK	IAV	PC3_zscore	0.0195269513968221	0.191791053090062	0.951468692996464
ZNF69	NK	Tcruzi	PC3_zscore	0.0125454578389152	0.319080211426577	0.872989573472193
ZNF69	CD8T	NI	PC3_zscore	0.0106381122959365	0.351789755921215	0.786411645012883
ZNF69	CD8T	LPS	PC3_zscore	0.0101527192490343	0.360676127625516	0.731658765642964
ZNF69	CD8T	IAV	PC3_zscore	0.0100217873674595	0.362784228637957	0.702612133112133
ZNF69	CD8T	Tcruzi	PC3_zscore	0.0112715035730106	0.344205265069781	0.801106459687365
ZNF69	monocyte	NI	PC3_zscore	0.00989259247496962	0.362940362236985	0.741914100517555
ZNF69	monocyte	LPS	PC3_zscore	0.0088562136323069	0.3750526359253	0.601052258063331
ZNF69	monocyte	IAV	PC3_zscore	0.0100064761104613	0.347264418668289	0.696169883821766
ZNF69	monocyte	Tcruzi	PC3_zscore	0.0106858783012441	0.349976796846656	0.793634976501017
ZNF69	B	NI	PC3_zscore	0.0106630419978734	0.347173151768997	0.809062879919491
ZNF69	B	LPS	PC3_zscore	0.0102457023924868	0.355080169529908	0.771542903567684
ZNF69	B	IAV	PC3_zscore	0.00860235613092549	0.375810575583028	0.565578461037075
ZNF69	B	Tcruzi	PC3_zscore	0.011153006616317	0.340056079809929	0.827531038671698
ZNF69	CD4T	NI	PC3_zscore	0.0106718031309941	0.345457249230227	0.843520733413725
ZNF69	CD4T	LPS	PC3_zscore	0.00887108015474409	0.383770301211857	0.652808371802199
ZNF69	CD4T	IAV	PC3_zscore	0.00894121437465704	0.340964943086663	0.636957359301561
ZNF69	CD4T	Tcruzi	PC3_zscore	0.011189302429041	0.339903650206702	0.846875356258273
ZNF700	NK	NI	PC3_zscore	-0.00348891152812029	0.573385070695346	-0.441796263004543
ZNF700	NK	LPS	PC3_zscore	-0.00265708868945945	0.595222721051162	-0.334086611671157
ZNF700	NK	IAV	PC3_zscore	-0.00879468541230601	0.434523023665457	-0.534901967680201
ZNF700	NK	Tcruzi	PC3_zscore	-0.00292257302575416	0.588254777741382	-0.374720052833212
ZNF700	CD8T	NI	PC3_zscore	-0.00250767798832208	0.600707171768478	-0.318212030271087
ZNF700	CD8T	LPS	PC3_zscore	-0.00228836505570805	0.605950566914105	-0.280498385066761
ZNF700	CD8T	IAV	PC3_zscore	-0.00338712999048652	0.578538455509867	-0.408399881980059
ZNF700	CD8T	Tcruzi	PC3_zscore	-0.00265709504723939	0.596362310854195	-0.335511290101891
ZNF700	monocyte	NI	PC3_zscore	-0.00327984300651856	0.575252253352194	-0.446638877285818
ZNF700	monocyte	LPS	PC3_zscore	-0.00256949339637347	0.590845406362314	-0.323866723190288
ZNF700	monocyte	IAV	PC3_zscore	-0.00281481030537114	0.569059411196287	-0.317762403942447
ZNF700	monocyte	Tcruzi	PC3_zscore	-0.00226683376463975	0.609495474470662	-0.291695918898571
ZNF700	B	NI	PC3_zscore	-0.00278291244303861	0.5930571109393	-0.372287367899679
ZNF700	B	LPS	PC3_zscore	-0.00290798497292447	0.589118823495585	-0.389529271362269
ZNF700	B	IAV	PC3_zscore	-0.00356867309011477	0.569133309781452	-0.428368204542278
ZNF700	B	Tcruzi	PC3_zscore	-0.0031087720562121	0.583131843301976	-0.413002490752328
ZNF700	CD4T	NI	PC3_zscore	-0.00313626582889594	0.581066013969017	-0.432232678172893
ZNF700	CD4T	LPS	PC3_zscore	-0.00416268324016283	0.55289809403558	-0.518396226422741
ZNF700	CD4T	IAV	PC3_zscore	-0.000759409358042513	0.55479266702472	-0.0734111870602763
ZNF700	CD4T	Tcruzi	PC3_zscore	-0.00273244623214156	0.594830026357524	-0.36431776616934
ZNF844	NK	NI	PC3_zscore	0.009935523085806	0.365295937492356	0.664413755041868
ZNF844	NK	LPS	PC3_zscore	0.014363680100746	0.332486468867417	0.676161618767347
ZNF844	NK	IAV	PC3_zscore	0.0117071721483747	0.320909477084741	0.671497037295106
ZNF844	NK	Tcruzi	PC3_zscore	0.0098735185904053	0.367467795108666	0.650951090349079
ZNF844	CD8T	NI	PC3_zscore	0.00866806521069144	0.395507526710006	0.573911165054454
ZNF844	CD8T	LPS	PC3_zscore	0.00642015068527101	0.42867342570124	0.446450253012212
ZNF844	CD8T	IAV	PC3_zscore	0.00613408199898665	0.433021976339147	0.410320577784077
ZNF844	CD8T	Tcruzi	PC3_zscore	0.00613090669622247	0.433254343859738	0.425973914053891
ZNF844	monocyte	NI	PC3_zscore	0.00209488879448216	0.515319381261199	0.149519027117401
ZNF844	monocyte	LPS	PC3_zscore	0.00263774642842267	0.496711875951238	0.19265870181674
ZNF844	monocyte	IAV	PC3_zscore	0.00912389653897094	0.349290134329113	0.682431462959526
ZNF844	monocyte	Tcruzi	PC3_zscore	0.00833206362991348	0.379534267554541	0.67791975597918
ZNF844	B	NI	PC3_zscore	0.00814484874235786	0.380409855654835	0.681947172824142
ZNF844	B	LPS	PC3_zscore	0.00612047603796539	0.425472079737699	0.522671318404288
ZNF844	B	IAV	PC3_zscore	0.00418004706192637	0.461956959765621	0.319759849361694
ZNF844	B	Tcruzi	PC3_zscore	0.00599936493444889	0.429206537054042	0.491546322815124
ZNF844	CD4T	NI	PC3_zscore	0.00801606631668728	0.39514476536743	0.616385704815409
ZNF844	CD4T	LPS	PC3_zscore	0.00913746497683573	0.381310126647098	0.645056051055242
ZNF844	CD4T	IAV	PC3_zscore	0.00649493794617044	0.35985454024745	0.466955780966156
ZNF844	CD4T	Tcruzi	PC3_zscore	0.0071190434443021	0.414761225329077	0.529069996153035
ZNF136	NK	NI	PC3_zscore	0.00170461889440403	0.620278957912075	0.312713744478995
ZNF136	NK	LPS	PC3_zscore	0.00169127779136348	0.620818625474092	0.307707135535748
ZNF136	NK	IAV	PC3_zscore	0.00139593560562106	0.583158004994265	0.161920923082624
ZNF136	NK	Tcruzi	PC3_zscore	0.00183199625897881	0.61589505727904	0.333895216479334
ZNF136	CD8T	NI	PC3_zscore	0.00164752554543172	0.622418828837692	0.303478134646991
ZNF136	CD8T	LPS	PC3_zscore	0.00145933877560605	0.629059580625967	0.262169168764606
ZNF136	CD8T	IAV	PC3_zscore	0.00153062524694171	0.625975250106403	0.271077711660887
ZNF136	CD8T	Tcruzi	PC3_zscore	0.00143005791152831	0.630063662978704	0.255722123223523
ZNF136	monocyte	NI	PC3_zscore	0.00125825133968967	0.636451804809407	0.224447472622939
ZNF136	monocyte	LPS	PC3_zscore	0.00154100140016289	0.616652924419455	0.272097993533212
ZNF136	monocyte	IAV	PC3_zscore	0.00207282732542721	0.580883435073552	0.298235965099429
ZNF136	monocyte	Tcruzi	PC3_zscore	0.00164615628289117	0.622133259862486	0.314964629342403
ZNF136	B	NI	PC3_zscore	0.00142925723069268	0.631629616069397	0.265874102241113
ZNF136	B	LPS	PC3_zscore	0.00208707585288822	0.605402351438206	0.379969906501573
ZNF136	B	IAV	PC3_zscore	0.00179044280442674	0.613967300442801	0.315558207338352
ZNF136	B	Tcruzi	PC3_zscore	0.00163681236702564	0.622794170727242	0.310165636221766
ZNF136	CD4T	NI	PC3_zscore	0.00165470526993916	0.621915267868118	0.318057577450942
ZNF136	CD4T	LPS	PC3_zscore	0.0014133233765947	0.632792636851025	0.264982522729811
ZNF136	CD4T	IAV	PC3_zscore	0.00271929171737468	0.465026141815663	0.381094650633904
ZNF136	CD4T	Tcruzi	PC3_zscore	0.00206221544146871	0.60659069434458	0.377491833305286
ZNF44	NK	NI	PC3_zscore	0.00966320631376227	0.206067918513167	1.28990021207958
ZNF44	NK	LPS	PC3_zscore	0.00967456016932457	0.205893734169297	1.2868048655425
ZNF44	NK	IAV	PC3_zscore	0.0107498157346284	0.167176343055274	1.22894367787168
ZNF44	NK	Tcruzi	PC3_zscore	0.0097062229665932	0.205160852921581	1.29160565691461
ZNF44	CD8T	NI	PC3_zscore	0.00979889710065574	0.201027280634829	1.33054032904809
ZNF44	CD8T	LPS	PC3_zscore	0.00980172184848643	0.201366784224974	1.32356036413193
ZNF44	CD8T	IAV	PC3_zscore	0.00972996326402305	0.203340204475984	1.30693256351905
ZNF44	CD8T	Tcruzi	PC3_zscore	0.00976213289469743	0.202286075780641	1.32011296376919
ZNF44	monocyte	NI	PC3_zscore	0.00962325040895001	0.205911979969756	1.30333088635923
ZNF44	monocyte	LPS	PC3_zscore	0.00986413240919753	0.195514091210771	1.33735235128669
ZNF44	monocyte	IAV	PC3_zscore	0.00974659015997182	0.19523622271353	1.27020820013557
ZNF44	monocyte	Tcruzi	PC3_zscore	0.00965254954015865	0.205173940920639	1.30958164604303
ZNF44	B	NI	PC3_zscore	0.00980448566253513	0.200997721557573	1.32855936654886
ZNF44	B	LPS	PC3_zscore	0.00948198585480938	0.211568291365579	1.25422742274945
ZNF44	B	IAV	PC3_zscore	0.00953970213305134	0.208278604392053	1.25743904534134
ZNF44	B	Tcruzi	PC3_zscore	0.00958271540555019	0.208146644123069	1.28279029640345
ZNF44	CD4T	NI	PC3_zscore	0.00992799140761337	0.196320857336468	1.36304271578174
ZNF44	CD4T	LPS	PC3_zscore	0.00991568100247377	0.196947485162619	1.35749664385206
ZNF44	CD4T	IAV	PC3_zscore	0.00826375294069037	0.200764568077428	0.821827331748668
ZNF44	CD4T	Tcruzi	PC3_zscore	0.00965597329551047	0.204526337446437	1.3170583927735
ZNF563	NK	NI	PC3_zscore	0.00318410031184217	0.624743459428257	0.254353926820115
ZNF563	NK	LPS	PC3_zscore	0.00416504945312617	0.610144263206438	0.307293587208286
ZNF563	NK	IAV	PC3_zscore	0.00114281321242039	0.632420425579697	0.078137133596612
ZNF563	NK	Tcruzi	PC3_zscore	0.0031521361564224	0.626203206089798	0.247076259844825
ZNF563	CD8T	NI	PC3_zscore	0.00430624555958001	0.600911955722404	0.345553482972071
ZNF563	CD8T	LPS	PC3_zscore	0.00374080719055	0.612557424190841	0.29658077767362
ZNF563	CD8T	IAV	PC3_zscore	0.000570684784690224	0.665573109088048	0.0439461559644393
ZNF563	CD8T	Tcruzi	PC3_zscore	0.00546770145621712	0.585791322602765	0.390102276414265
ZNF563	monocyte	NI	PC3_zscore	0.00466369109049025	0.588794740447428	0.3827021129421
ZNF563	monocyte	LPS	PC3_zscore	0.00261933193172202	0.623821056093958	0.22496369254537
ZNF563	monocyte	IAV	PC3_zscore	-0.000781957650022409	0.6670627196925	-0.0548144767095783
ZNF563	monocyte	Tcruzi	PC3_zscore	0.000734855111903007	0.668578587892565	0.0636983668930456
ZNF563	B	NI	PC3_zscore	0.00327689205494171	0.617563632952264	0.286480514560267
ZNF563	B	LPS	PC3_zscore	0.00133451618715787	0.656018338822641	0.117755450387224
ZNF563	B	IAV	PC3_zscore	-0.00194709232861334	0.702417071522232	-0.127838025702603
ZNF563	B	Tcruzi	PC3_zscore	0.00275678098420014	0.628621779349434	0.239856262264987
ZNF563	CD4T	NI	PC3_zscore	0.00591090600911951	0.556730486499448	0.496171665175976
ZNF563	CD4T	LPS	PC3_zscore	0.000303192023172693	0.680941189787904	0.0284089930803922
ZNF563	CD4T	IAV	PC3_zscore	-0.0084213165163441	0.427984926356891	-0.476780922622711
ZNF563	CD4T	Tcruzi	PC3_zscore	0.00302923044475347	0.61763693201012	0.292536899964945
ZNF799	NK	NI	PC3_zscore	-0.00384997071820065	0.551794061083593	-0.336738870692355
ZNF799	NK	LPS	PC3_zscore	-0.00507449597814177	0.528463471950835	-0.445051036584695
ZNF799	NK	IAV	PC3_zscore	-0.00459135143245187	0.509563576764726	-0.342466739199417
ZNF799	NK	Tcruzi	PC3_zscore	-0.0031924772464697	0.56338400403234	-0.260979283654598
ZNF799	CD8T	NI	PC3_zscore	-0.00605016301281512	0.503563146296565	-0.535403877216796
ZNF799	CD8T	LPS	PC3_zscore	-0.00495320827674442	0.524269098530341	-0.456452703636712
ZNF799	CD8T	IAV	PC3_zscore	-0.00454866674675843	0.531671435962458	-0.405711598822757
ZNF799	CD8T	Tcruzi	PC3_zscore	-0.00507951642523833	0.521940293863149	-0.466771166006117
ZNF799	monocyte	NI	PC3_zscore	-0.00508187811407563	0.520253495925507	-0.485592488297546
ZNF799	monocyte	LPS	PC3_zscore	-0.0055912774799297	0.502833830389796	-0.503702904336936
ZNF799	monocyte	IAV	PC3_zscore	-0.00235901642813049	0.535524436136653	-0.158532521757947
ZNF799	monocyte	Tcruzi	PC3_zscore	-0.00508972066866443	0.521063117851504	-0.483177775633298
ZNF799	B	NI	PC3_zscore	-0.00558500720670449	0.512512050212491	-0.513646926618191
ZNF799	B	LPS	PC3_zscore	-0.00482779692174488	0.529341234510055	-0.456213260153161
ZNF799	B	IAV	PC3_zscore	-0.00496321806190482	0.525318633348176	-0.448762362256425
ZNF799	B	Tcruzi	PC3_zscore	-0.00426962645112054	0.54225674372584	-0.396133300566692
ZNF799	CD4T	NI	PC3_zscore	-0.00508398453817203	0.520147068709277	-0.494007256502891
ZNF799	CD4T	LPS	PC3_zscore	-0.00516520790725364	0.518870953952628	-0.496220573834963
ZNF799	CD4T	IAV	PC3_zscore	-0.00800991142372487	0.352770936026013	-0.624625879728469
ZNF799	CD4T	Tcruzi	PC3_zscore	-0.00577213428754222	0.506781977757563	-0.532795199437143
ZNF564	NK	NI	PC3_zscore	0.00100820288124311	0.664173143982835	0.10769432333619
ZNF564	NK	LPS	PC3_zscore	0.00287564244448504	0.62622893696617	0.282392659294469
ZNF564	NK	IAV	PC3_zscore	0.00223424337418046	0.606168653184615	0.184026419382585
ZNF564	NK	Tcruzi	PC3_zscore	0.00215588777361835	0.63936221413923	0.229023735239012
ZNF564	CD8T	NI	PC3_zscore	0.00279486445685399	0.628026423823525	0.280732956365382
ZNF564	CD8T	LPS	PC3_zscore	0.00173713796877708	0.650149329880129	0.187057008175083
ZNF564	CD8T	IAV	PC3_zscore	0.00157384261212225	0.653737004730533	0.164329004260974
ZNF564	CD8T	Tcruzi	PC3_zscore	0.00040462887090908	0.678424610437451	0.0410805582021665
ZNF564	monocyte	NI	PC3_zscore	0.000149868253224104	0.685928425329126	0.0155585464184671
ZNF564	monocyte	LPS	PC3_zscore	0.0016311597499331	0.642380002864009	0.176041159398855
ZNF564	monocyte	IAV	PC3_zscore	0.00656207800350686	0.523675281487345	0.400606426671483
ZNF564	monocyte	Tcruzi	PC3_zscore	0.000651087058288846	0.674844800267668	0.0708821020940453
ZNF564	B	NI	PC3_zscore	0.00169575319633164	0.649091965252531	0.194166375087702
ZNF564	B	LPS	PC3_zscore	0.00121810896693294	0.661368669484999	0.138449685996258
ZNF564	B	IAV	PC3_zscore	0.00110143364253946	0.658664100411794	0.116308856297043
ZNF564	B	Tcruzi	PC3_zscore	0.00209724336733401	0.639630243754494	0.233360073254123
ZNF564	CD4T	NI	PC3_zscore	0.00159306258863718	0.651527924408239	0.189532714552983
ZNF564	CD4T	LPS	PC3_zscore	0.000170016830832735	0.689628179270742	0.0184397125854761
ZNF564	CD4T	IAV	PC3_zscore	0.00244907367638797	0.531990605583985	0.227678625856121
ZNF564	CD4T	Tcruzi	PC3_zscore	0.00163464736816465	0.651009760725606	0.187711831119018
ZNF490	NK	NI	PC3_zscore	5.03638853282936e-05	0.69492982781115	0.00652870676838083
ZNF490	NK	LPS	PC3_zscore	0.000991277758874004	0.701651750068266	0.113905272883146
ZNF490	NK	IAV	PC3_zscore	0.000679902870200413	0.669933096638993	0.065445762588777
ZNF490	NK	Tcruzi	PC3_zscore	-0.00120651712961956	0.660532518622856	-0.154811342561191
ZNF490	CD8T	NI	PC3_zscore	-0.00293431347158245	0.607991464990261	-0.345762449226594
ZNF490	CD8T	LPS	PC3_zscore	-0.00186434396421604	0.634271142206363	-0.245062221916203
ZNF490	CD8T	IAV	PC3_zscore	-0.00198079957652113	0.632733768158606	-0.247747103468234
ZNF490	CD8T	Tcruzi	PC3_zscore	-0.00293187251950285	0.609931868487513	-0.338284045884415
ZNF490	monocyte	NI	PC3_zscore	-0.000192144976239442	0.687848431646819	-0.0281295484802323
ZNF490	monocyte	LPS	PC3_zscore	0.000329448776270689	0.686038802488109	0.0412050519985725
ZNF490	monocyte	IAV	PC3_zscore	-0.00375655072681999	0.558219658561652	-0.341815782580211
ZNF490	monocyte	Tcruzi	PC3_zscore	-0.0029066274542914	0.602132032177821	-0.357255734322057
ZNF490	B	NI	PC3_zscore	-0.000148838470297633	0.689926903540967	-0.0211026880726582
ZNF490	B	LPS	PC3_zscore	-0.00140657228596363	0.647227536326636	-0.201851800744485
ZNF490	B	IAV	PC3_zscore	-0.000610848195359126	0.671387409781115	-0.0826565100902525
ZNF490	B	Tcruzi	PC3_zscore	-0.000940774521024808	0.662749222697039	-0.135936762139558
ZNF490	CD4T	NI	PC3_zscore	-0.000345565914476661	0.68101248926905	-0.0500886135372776
ZNF490	CD4T	LPS	PC3_zscore	-0.00181245018495382	0.630598199201749	-0.260512634842521
ZNF490	CD4T	IAV	PC3_zscore	-0.000687429275898653	0.566035710536383	-0.0779077698470303
ZNF490	CD4T	Tcruzi	PC3_zscore	-0.000889235196667213	0.661705030413167	-0.126834513989505
ZNF791	NK	NI	PC3_zscore	0.00318952502842952	0.491751867253254	0.598168793686485
ZNF791	NK	LPS	PC3_zscore	0.00327219302501099	0.488547116191629	0.617929922769035
ZNF791	NK	IAV	PC3_zscore	0.00413751118628773	0.431148969042755	0.551264297327021
ZNF791	NK	Tcruzi	PC3_zscore	0.00328494563623917	0.488090405982704	0.621715923980152
ZNF791	CD8T	NI	PC3_zscore	0.00336586141636459	0.484614781336387	0.645989637237242
ZNF791	CD8T	LPS	PC3_zscore	0.00319144246241838	0.491666386970383	0.600393539886749
ZNF791	CD8T	IAV	PC3_zscore	0.00334720393220905	0.485624045242553	0.62970356450255
ZNF791	CD8T	Tcruzi	PC3_zscore	0.00336008244680932	0.485079739858911	0.640674966263617
ZNF791	monocyte	NI	PC3_zscore	0.00330415160175339	0.486093793816397	0.641414163684265
ZNF791	monocyte	LPS	PC3_zscore	0.003049715972063	0.487740833097489	0.538310353585624
ZNF791	monocyte	IAV	PC3_zscore	0.0020621576503643	0.482315177410676	0.250632379531082
ZNF791	monocyte	Tcruzi	PC3_zscore	0.00326420169163648	0.488686183733289	0.632141566601072
ZNF791	B	NI	PC3_zscore	0.00362166538545354	0.475684653871608	0.672723599337948
ZNF791	B	LPS	PC3_zscore	0.00355524159231522	0.477460162734272	0.671142285747473
ZNF791	B	IAV	PC3_zscore	0.00318599992026742	0.48833051120363	0.582010999378744
ZNF791	B	Tcruzi	PC3_zscore	0.0033338224354322	0.485882658249576	0.642885033295812
ZNF791	CD4T	NI	PC3_zscore	0.00327167090065899	0.488331942191891	0.635151963305293
ZNF791	CD4T	LPS	PC3_zscore	0.00327803111506154	0.488012280429631	0.637073103688646
ZNF791	CD4T	IAV	PC3_zscore	0.0038232331366533	0.372757605586063	0.60366577871636
ZNF791	CD4T	Tcruzi	PC3_zscore	0.0031062776283081	0.495539005232864	0.580603517961579
MAN2B1	NK	NI	PC3_zscore	0.0172230029273662	0.156058212050059	1.03047598957726
MAN2B1	NK	LPS	PC3_zscore	0.00775541194183824	0.303109226283692	0.424527883327414
MAN2B1	NK	IAV	PC3_zscore	0.0112064292049949	0.243285818741912	0.629119151905381
MAN2B1	NK	Tcruzi	PC3_zscore	0.0101672178895732	0.26458169858604	0.56304161062214
MAN2B1	CD8T	NI	PC3_zscore	0.0123136747617059	0.203464517936292	0.877992286314356
MAN2B1	CD8T	LPS	PC3_zscore	0.00659838331017383	0.324646818377133	0.39965820591659
MAN2B1	CD8T	IAV	PC3_zscore	0.0153480773143906	0.169151658294922	0.980269660343157
MAN2B1	CD8T	Tcruzi	PC3_zscore	0.0110955262253636	0.232153193452001	0.740816369260483
MAN2B1	monocyte	NI	PC3_zscore	0.0307784325123294	0.0481164869001396	1.72485139660375
MAN2B1	monocyte	LPS	PC3_zscore	0.0369472715917903	0.0301944120297656	1.74034563612877
MAN2B1	monocyte	IAV	PC3_zscore	0.0316951115921581	0.0382272437156934	1.68758258227014
MAN2B1	monocyte	Tcruzi	PC3_zscore	0.019368217046842	0.0895351930305044	1.44458342601689
MAN2B1	B	NI	PC3_zscore	0.0197612370053343	0.0871385291923247	1.48223214683366
MAN2B1	B	LPS	PC3_zscore	0.0141058411797466	0.165467599713177	1.06740603149187
MAN2B1	B	IAV	PC3_zscore	0.00874876777981303	0.279789842193605	0.569321706250467
MAN2B1	B	Tcruzi	PC3_zscore	0.0187596398605067	0.105794113803062	1.34736818062329
MAN2B1	CD4T	NI	PC3_zscore	0.0152876302479576	0.114513782912995	1.38572123504621
MAN2B1	CD4T	LPS	PC3_zscore	0.0133772753456522	0.151377115203747	1.17933667477327
MAN2B1	CD4T	IAV	PC3_zscore	-0.00160738981263996	0.495469091739395	-0.0916320671938126
MAN2B1	CD4T	Tcruzi	PC3_zscore	0.0111535515569372	0.20540410435086	0.915301936323108
WDR83	NK	NI	PC3_zscore	-0.00159091911779237	0.653925429285642	-0.274155114680179
WDR83	NK	LPS	PC3_zscore	-0.00128886128246935	0.662290292650376	-0.206092099436641
WDR83	NK	IAV	PC3_zscore	-0.00207421471730031	0.608291036378714	-0.240820235067656
WDR83	NK	Tcruzi	PC3_zscore	-0.00157458451500418	0.654411886762156	-0.270165747142653
WDR83	CD8T	NI	PC3_zscore	-0.00203935168226493	0.637041183984491	-0.362963443029666
WDR83	CD8T	LPS	PC3_zscore	-0.00196301516513074	0.639707702446346	-0.346935747225478
WDR83	CD8T	IAV	PC3_zscore	-0.00228176903807041	0.630129864863549	-0.386486558846453
WDR83	CD8T	Tcruzi	PC3_zscore	-0.00214797462473757	0.633631912291427	-0.378245546593337
WDR83	monocyte	NI	PC3_zscore	-0.00215766831256955	0.629841769225285	-0.400672744865544
WDR83	monocyte	LPS	PC3_zscore	-0.00119613245783516	0.649364384905322	-0.178171370322499
WDR83	monocyte	IAV	PC3_zscore	-0.00252620397388151	0.599189384000023	-0.363607340043331
WDR83	monocyte	Tcruzi	PC3_zscore	-0.00214695719924675	0.630994123345774	-0.399477766916102
WDR83	B	NI	PC3_zscore	-0.00196098241781007	0.639577947398973	-0.363567992173869
WDR83	B	LPS	PC3_zscore	-0.00177598724897944	0.647466537438696	-0.326230864191147
WDR83	B	IAV	PC3_zscore	-0.00130882371873255	0.654248805642127	-0.194022357022178
WDR83	B	Tcruzi	PC3_zscore	-0.00177484228159546	0.647481912319238	-0.325105955364695
WDR83	CD4T	NI	PC3_zscore	-0.00241627338459476	0.62270357350701	-0.427801065091202
WDR83	CD4T	LPS	PC3_zscore	-0.00225005297402511	0.627991061944396	-0.40970674912234
WDR83	CD4T	IAV	PC3_zscore	-0.00588330517702333	0.366298114890746	-0.643141845732494
WDR83	CD4T	Tcruzi	PC3_zscore	-0.00209239187356643	0.634443926342823	-0.381908898962287
WDR83OS	NK	NI	PC3_zscore	-0.0120419768933574	0.00187601762411083	-3.91210295636834
WDR83OS	NK	LPS	PC3_zscore	-0.011990780994316	0.00325057769384585	-3.82835752958752
WDR83OS	NK	IAV	PC3_zscore	-0.0119643601189548	0.00410061231827852	-3.72275097071414
WDR83OS	NK	Tcruzi	PC3_zscore	-0.0120097383809368	0.00276944847813043	-3.85904191434806
WDR83OS	CD8T	NI	PC3_zscore	-0.0120848472613056	0.000771888929393505	-3.96851957580022
WDR83OS	CD8T	LPS	PC3_zscore	-0.0120697184466816	0.000878638386561326	-3.99098352729447
WDR83OS	CD8T	IAV	PC3_zscore	-0.0120213666093564	0.00180502519619186	-3.96807321253029
WDR83OS	CD8T	Tcruzi	PC3_zscore	-0.0120145394138825	0.00190594000092936	-3.96834197600992
WDR83OS	monocyte	NI	PC3_zscore	-0.0120897844322993	0.000730183669391815	-3.96012638342241
WDR83OS	monocyte	LPS	PC3_zscore	-0.0120651239351273	0.000832454168329999	-4.00885791459711
WDR83OS	monocyte	IAV	PC3_zscore	-0.0120453712578622	0.00107787373759693	-4.01168569555869
WDR83OS	monocyte	Tcruzi	PC3_zscore	-0.0120568005340182	0.000970973465475478	-4.00533704671785
WDR83OS	B	NI	PC3_zscore	-0.0120374854482523	0.00134104002462143	-3.99732021558045
WDR83OS	B	LPS	PC3_zscore	-0.0119733963736434	0.0037829537923213	-3.82261551125621
WDR83OS	B	IAV	PC3_zscore	-0.0119954675993598	0.00273711041315916	-3.90722150434878
WDR83OS	B	Tcruzi	PC3_zscore	-0.0119867108508047	0.003176864524011	-3.87035325731115
WDR83OS	CD4T	NI	PC3_zscore	-0.0120541701540906	0.00078876335367295	-4.05082871625086
WDR83OS	CD4T	LPS	PC3_zscore	-0.012082486716577	0.000710941586248071	-4.0136067367999
WDR83OS	CD4T	IAV	PC3_zscore	-0.011945346827021	0.00514814626887672	-3.70288069419818
WDR83OS	CD4T	Tcruzi	PC3_zscore	-0.0120588611386763	0.00079038048766078	-4.04283131586827
DHPS	NK	NI	PC3_zscore	0.000487983547515181	0.85610091948401	0.164022358203464
DHPS	NK	LPS	PC3_zscore	0.00056711812475811	0.852874474545271	0.196273302945521
DHPS	NK	IAV	PC3_zscore	0.000531381496660697	0.841893830796493	0.137966156289142
DHPS	NK	Tcruzi	PC3_zscore	0.000725865289292749	0.846311816584413	0.253338555748265
DHPS	CD8T	NI	PC3_zscore	0.000719299822111035	0.846054944429641	0.261309655718292
DHPS	CD8T	LPS	PC3_zscore	0.000404975689944493	0.859006361864247	0.128745321532543
DHPS	CD8T	IAV	PC3_zscore	0.000737361841202265	0.845717235650283	0.252954033516144
DHPS	CD8T	Tcruzi	PC3_zscore	0.000625908911893094	0.850314652766291	0.224138062937343
DHPS	monocyte	NI	PC3_zscore	0.000592134639534578	0.852168092395613	0.223871208925162
DHPS	monocyte	LPS	PC3_zscore	0.00248899006099108	0.777892778431584	0.349542399365575
DHPS	monocyte	IAV	PC3_zscore	0.000685943432706653	0.840235484366689	0.220777440937365
DHPS	monocyte	Tcruzi	PC3_zscore	0.000536953811720608	0.85512434242452	0.197526062676757
DHPS	B	NI	PC3_zscore	0.000636024254097203	0.850038809968224	0.239467609557908
DHPS	B	LPS	PC3_zscore	0.000819712153043178	0.841161907672717	0.294561557589997
DHPS	B	IAV	PC3_zscore	0.000317483270632255	0.858563362235673	0.0889004190033979
DHPS	B	Tcruzi	PC3_zscore	0.000726367083283391	0.845608721512974	0.268461185511223
DHPS	CD4T	NI	PC3_zscore	0.000726081557135009	0.844651158877795	0.284272398706499
DHPS	CD4T	LPS	PC3_zscore	0.000609051294621888	0.851828310787763	0.240226176581358
DHPS	CD4T	IAV	PC3_zscore	0.0121931429114541	0.14814510962738	1.39133469087571
DHPS	CD4T	Tcruzi	PC3_zscore	0.000720910667411094	0.84526905102686	0.277356731634232
TNPO2	NK	NI	PC3_zscore	-0.000659118428265769	0.621716987539774	-0.0545788805534964
TNPO2	NK	LPS	PC3_zscore	0.000779121613424765	0.58789963865245	0.0645606471637096
TNPO2	NK	IAV	PC3_zscore	-0.00107041567760641	0.603808710612303	-0.0780182419147129
TNPO2	NK	Tcruzi	PC3_zscore	0.00246715442304545	0.549240942401736	0.202009188547931
TNPO2	CD8T	NI	PC3_zscore	0.00528469487793641	0.466813855376444	0.454168625174054
TNPO2	CD8T	LPS	PC3_zscore	0.00538081734426317	0.469506397670318	0.44311474842469
TNPO2	CD8T	IAV	PC3_zscore	0.00642761256961996	0.455497621148904	0.481151760367846
TNPO2	CD8T	Tcruzi	PC3_zscore	-0.00155163720019814	0.622118732388857	-0.127731495880303
TNPO2	monocyte	NI	PC3_zscore	-0.0034070972336635	0.539503320727486	-0.315237637891076
TNPO2	monocyte	LPS	PC3_zscore	0.00795477834559357	0.382486969668847	0.661446094674228
TNPO2	monocyte	IAV	PC3_zscore	0.000102310304603641	0.58643351898201	0.00951454317987469
TNPO2	monocyte	Tcruzi	PC3_zscore	0.0113000728445939	0.353054364429314	0.769178361165237
TNPO2	B	NI	PC3_zscore	-0.000677882022890882	0.623549161626699	-0.062221657871333
TNPO2	B	LPS	PC3_zscore	-0.00177809646970871	0.602990236428539	-0.157538615437636
TNPO2	B	IAV	PC3_zscore	0.00335378397775296	0.513831977733035	0.294810136017061
TNPO2	B	Tcruzi	PC3_zscore	0.00425713537557352	0.49184455016858	0.378855732145169
TNPO2	CD4T	NI	PC3_zscore	-0.00420022589114674	0.529444323382769	-0.371661876572521
TNPO2	CD4T	LPS	PC3_zscore	0.00324047770134732	0.496457148857532	0.366819116056215
TNPO2	CD4T	IAV	PC3_zscore	-0.00191954193803029	0.523202035125393	-0.18578452952121
TNPO2	CD4T	Tcruzi	PC3_zscore	0.00314339443802115	0.50684074671406	0.328669213392644
TRIR	NK	NI	PC3_zscore	-0.000853452620936749	0.745932236943999	-0.337700575691371
TRIR	NK	LPS	PC3_zscore	-0.000838752703576884	0.746853084192981	-0.330326726447142
TRIR	NK	IAV	PC3_zscore	-0.0007272159112689	0.744997144019455	-0.24772696601506
TRIR	NK	Tcruzi	PC3_zscore	-0.000734660452603531	0.751944750058556	-0.267473415184953
TRIR	CD8T	NI	PC3_zscore	-0.00109794687329345	0.729930812245426	-0.454228169962641
TRIR	CD8T	LPS	PC3_zscore	-0.00129233346026201	0.721817319296227	-0.467166101580714
TRIR	CD8T	IAV	PC3_zscore	-0.00135202991724482	0.720873155602183	-0.45698038828037
TRIR	CD8T	Tcruzi	PC3_zscore	-0.00094672207704232	0.740019888875073	-0.391005809270108
TRIR	monocyte	NI	PC3_zscore	-0.00105277388651124	0.732225298484685	-0.446215977422018
TRIR	monocyte	LPS	PC3_zscore	-0.0126087964950527	0.199399463798393	-1.18184781014914
TRIR	monocyte	IAV	PC3_zscore	-0.00113232454010054	0.722123437123714	-0.44393938029788
TRIR	monocyte	Tcruzi	PC3_zscore	-0.00119788325000644	0.724463839737819	-0.472305503146221
TRIR	B	NI	PC3_zscore	-0.000705027660585005	0.75541179092546	-0.262569842406999
TRIR	B	LPS	PC3_zscore	-0.000636175796198801	0.758240944659807	-0.22331770283183
TRIR	B	IAV	PC3_zscore	-0.000730791205521352	0.752959106175052	-0.273545333520107
TRIR	B	Tcruzi	PC3_zscore	-0.00114013531924665	0.727837693672944	-0.459626332064571
TRIR	CD4T	NI	PC3_zscore	-0.00127534256352411	0.719531319368444	-0.492073075632817
TRIR	CD4T	LPS	PC3_zscore	-0.0013463500879635	0.718075231182343	-0.487294632532513
TRIR	CD4T	IAV	PC3_zscore	0.000216203141386553	0.744387774291579	0.0527583459393022
TRIR	CD4T	Tcruzi	PC3_zscore	-0.0012183737122428	0.722237942330627	-0.485640377537373
HOOK2	NK	NI	PC3_zscore	0.0100019819407935	0.221807851881731	0.801487242531893
HOOK2	NK	LPS	PC3_zscore	0.00971721245264213	0.225213631748001	0.743357770277481
HOOK2	NK	IAV	PC3_zscore	0.00814460082621564	0.228909444362681	0.497408860858022
HOOK2	NK	Tcruzi	PC3_zscore	0.00977274350762053	0.225501797535522	0.758278732695196
HOOK2	CD8T	NI	PC3_zscore	0.0131494530777994	0.131571129672137	1.47289845619519
HOOK2	CD8T	LPS	PC3_zscore	0.0137312973746903	0.12345691740733	1.50393842382121
HOOK2	CD8T	IAV	PC3_zscore	0.0138968672135803	0.123410825957964	1.48261354067848
HOOK2	CD8T	Tcruzi	PC3_zscore	0.0139188523687764	0.121374622030708	1.50772178190733
HOOK2	monocyte	NI	PC3_zscore	0.0127810448055696	0.133685902594425	1.47072526291766
HOOK2	monocyte	LPS	PC3_zscore	0.0127272918363654	0.133222377488693	1.4559418297163
HOOK2	monocyte	IAV	PC3_zscore	0.0123554769540202	0.142939586383465	1.34515339319274
HOOK2	monocyte	Tcruzi	PC3_zscore	0.0127608542643762	0.134474408131553	1.46674773969494
HOOK2	B	NI	PC3_zscore	0.0112457153961144	0.18991442759277	1.1167356116766
HOOK2	B	LPS	PC3_zscore	0.0113227496890283	0.186930145377671	1.13507834565223
HOOK2	B	IAV	PC3_zscore	0.0113339371931907	0.187209603032002	1.12135392403249
HOOK2	B	Tcruzi	PC3_zscore	0.0114144165985681	0.18347373041802	1.15578179152031
HOOK2	CD4T	NI	PC3_zscore	0.013460485553908	0.121885502050818	1.5509543359064
HOOK2	CD4T	LPS	PC3_zscore	0.0133916118457558	0.12147465259599	1.56163563493688
HOOK2	CD4T	IAV	PC3_zscore	0.0130216663199622	0.100752059015327	1.49507687463136
HOOK2	CD4T	Tcruzi	PC3_zscore	0.0143339419960907	0.11546190916912	1.54835778368186
JUNB	NK	NI	PC3_zscore	0.025595499371396	0.0283552292304618	2.43660505996257
JUNB	NK	LPS	PC3_zscore	0.031363839441301	0.000792222868378107	3.09831492496746
JUNB	NK	IAV	PC3_zscore	0.0265686461448758	0.0161496680504921	2.74799041448335
JUNB	NK	Tcruzi	PC3_zscore	0.0294449636181289	0.00462666133770963	3.02143928778253
JUNB	CD8T	NI	PC3_zscore	0.0293727917470104	0.00244606695118367	3.21811721472286
JUNB	CD8T	LPS	PC3_zscore	0.0300198834475736	0.00137169000705582	3.2295841915012
JUNB	CD8T	IAV	PC3_zscore	0.0278600729623501	0.0108972532133922	2.86763857206489
JUNB	CD8T	Tcruzi	PC3_zscore	0.0348223553267399	6.21048912518983e-05	2.50745726295683
JUNB	monocyte	NI	PC3_zscore	0.0319045116506593	0.000225885551119861	3.09289056840797
JUNB	monocyte	LPS	PC3_zscore	0.0257915997203412	0.01865247773515	2.66560358901499
JUNB	monocyte	IAV	PC3_zscore	0.0291134548853702	0.00264160450908307	3.26970889160048
JUNB	monocyte	Tcruzi	PC3_zscore	0.0296434402560793	0.00185158008354325	3.26191297263426
JUNB	B	NI	PC3_zscore	0.0254111021719037	0.0282173286237708	2.44219841917903
JUNB	B	LPS	PC3_zscore	0.0244459739017085	0.0396460098042868	2.21367905242231
JUNB	B	IAV	PC3_zscore	0.0309829379072446	0.00106425709020221	3.0827412215529
JUNB	B	Tcruzi	PC3_zscore	0.0295811755975527	0.00301058306528742	3.14035962424035
JUNB	CD4T	NI	PC3_zscore	0.0331060591076004	0.000323116211064641	2.70014744238847
JUNB	CD4T	LPS	PC3_zscore	0.0277465471977293	0.00856061572387516	2.98357779835266
JUNB	CD4T	IAV	PC3_zscore	0.0316125589021277	0.000772582944640566	2.93937028310844
JUNB	CD4T	Tcruzi	PC3_zscore	0.0332602920636164	0.0002949352800993	2.66685472676232
PRDX2	NK	NI	PC3_zscore	-0.00684707882696283	0.32000361858282	-0.856965085544242
PRDX2	NK	LPS	PC3_zscore	-0.00761850590913478	0.301602874856117	-0.9321127264038
PRDX2	NK	IAV	PC3_zscore	-0.0116446964140243	0.203784766535618	-0.917915089044561
PRDX2	NK	Tcruzi	PC3_zscore	-0.00679493746239313	0.321727849078837	-0.84089553019192
PRDX2	CD8T	NI	PC3_zscore	-0.00520380960754138	0.374120916176318	-0.588702873585067
PRDX2	CD8T	LPS	PC3_zscore	-0.00645753995307535	0.333715509235381	-0.814462587779561
PRDX2	CD8T	IAV	PC3_zscore	-0.00521639035446861	0.369231674615121	-0.562354793549649
PRDX2	CD8T	Tcruzi	PC3_zscore	-0.00354792663566964	0.405966470496308	-0.304848033344679
PRDX2	monocyte	NI	PC3_zscore	-0.00798481841786099	0.301493629798898	-0.865936829263975
PRDX2	monocyte	LPS	PC3_zscore	-0.00766741082991737	0.304052747412937	-0.824569830725992
PRDX2	monocyte	IAV	PC3_zscore	-0.00642604904625888	0.322371496935921	-0.655140136023272
PRDX2	monocyte	Tcruzi	PC3_zscore	-0.00685272827602636	0.326838235958121	-0.81104550330983
PRDX2	B	NI	PC3_zscore	-0.0075845265912648	0.299055170416953	-0.970776614089058
PRDX2	B	LPS	PC3_zscore	-0.00710446181340829	0.312264865751859	-0.927088063157864
PRDX2	B	IAV	PC3_zscore	-0.00651500727724742	0.329813858484195	-0.821445785692752
PRDX2	B	Tcruzi	PC3_zscore	-0.00605376793331987	0.346402795385545	-0.747885086290056
PRDX2	CD4T	NI	PC3_zscore	-0.00631100514143806	0.335957887072336	-0.867383986591693
PRDX2	CD4T	LPS	PC3_zscore	-0.00782622265998226	0.284055530405747	-1.07434148956441
PRDX2	CD4T	IAV	PC3_zscore	-0.00900056648320031	0.181819601122435	-1.24640017015589
PRDX2	CD4T	Tcruzi	PC3_zscore	-0.00667935847080863	0.321619143208262	-0.924254767334157
RNASEH2A	NK	NI	PC3_zscore	-0.0100962218318032	0.296270426564722	-0.600707236813618
RNASEH2A	NK	LPS	PC3_zscore	-0.00782278940747218	0.328740237800659	-0.414757799540736
RNASEH2A	NK	IAV	PC3_zscore	-0.00365676967904952	0.365516000285159	-0.155217380609489
RNASEH2A	NK	Tcruzi	PC3_zscore	-0.00869463528472095	0.318024394212027	-0.485092828684448
RNASEH2A	CD8T	NI	PC3_zscore	-0.0166160214189718	0.131479777940254	-1.42369285458566
RNASEH2A	CD8T	LPS	PC3_zscore	-0.0210803892667657	0.102060760170012	-1.42996206771745
RNASEH2A	CD8T	IAV	PC3_zscore	-0.0160668490856341	0.145993150335277	-1.30362660913193
RNASEH2A	CD8T	Tcruzi	PC3_zscore	-0.0156767763763552	0.14731581430601	-1.32004979009298
RNASEH2A	monocyte	NI	PC3_zscore	-0.0125020339736916	0.21043719973289	-1.04268301406872
RNASEH2A	monocyte	LPS	PC3_zscore	-0.0136003776346174	0.185831931279138	-1.12809132704436
RNASEH2A	monocyte	IAV	PC3_zscore	-0.0174913852913872	0.121194731477023	-1.36743509079571
RNASEH2A	monocyte	Tcruzi	PC3_zscore	-0.0182152923203793	0.10917714148851	-1.52034420382415
RNASEH2A	B	NI	PC3_zscore	-0.0106350097100192	0.273276896067343	-0.755281681996131
RNASEH2A	B	LPS	PC3_zscore	-0.0105859848099211	0.274448764142721	-0.746279765686606
RNASEH2A	B	IAV	PC3_zscore	-0.0124347025817106	0.233924498505797	-0.921608276360207
RNASEH2A	B	Tcruzi	PC3_zscore	-0.0135505104671947	0.19944116655353	-1.07162124702641
RNASEH2A	CD4T	NI	PC3_zscore	-0.0181362187649448	0.104916013710009	-1.63302502748444
RNASEH2A	CD4T	LPS	PC3_zscore	-0.0139030205140965	0.164160447374991	-1.28239764454393
RNASEH2A	CD4T	IAV	PC3_zscore	-0.0205795911852713	0.0349955276230504	-1.87589769181462
RNASEH2A	CD4T	Tcruzi	PC3_zscore	-0.0181608116531731	0.107872515417751	-1.59399204182705
DNASE2	NK	NI	PC3_zscore	0.00613082005908775	0.546799264630978	0.39944889552549
DNASE2	NK	LPS	PC3_zscore	0.00309577003023053	0.587892634635257	0.241326943441722
DNASE2	NK	IAV	PC3_zscore	0.00859692580203669	0.505483957449387	0.48497981424268
DNASE2	NK	Tcruzi	PC3_zscore	0.00568327387417624	0.551851781301139	0.377422969219597
DNASE2	CD8T	NI	PC3_zscore	-0.00893365987566688	0.320073636574672	-0.904608622984119
DNASE2	CD8T	LPS	PC3_zscore	-0.0097600922161872	0.31341875625129	-0.912729654842764
DNASE2	CD8T	IAV	PC3_zscore	-0.0121196190506528	0.296477868273976	-0.947424306392141
DNASE2	CD8T	Tcruzi	PC3_zscore	-0.00862303653249272	0.328906272365982	-0.866292767427902
DNASE2	monocyte	NI	PC3_zscore	-0.00543677878280735	0.395467237330927	-0.648233623819576
DNASE2	monocyte	LPS	PC3_zscore	-0.00338551103168668	0.459176806299476	-0.35368434959686
DNASE2	monocyte	IAV	PC3_zscore	-0.0140216663965063	0.21417820792965	-0.776321104368053
DNASE2	monocyte	Tcruzi	PC3_zscore	-0.00806081264765388	0.333833395191994	-0.830314125495381
DNASE2	B	NI	PC3_zscore	-0.00409861607113215	0.444390826688393	-0.504100325885474
DNASE2	B	LPS	PC3_zscore	-0.00272334785511001	0.499320443499018	-0.324118564218855
DNASE2	B	IAV	PC3_zscore	-0.0040684408782078	0.457623428513296	-0.444224629734524
DNASE2	B	Tcruzi	PC3_zscore	0.000365341947062993	0.611138614355981	0.0358005330087234
DNASE2	CD4T	NI	PC3_zscore	-0.00796306120076688	0.315800882523189	-0.952917184772044
DNASE2	CD4T	LPS	PC3_zscore	-0.00957572965293883	0.296394623103119	-1.0149014515859
DNASE2	CD4T	IAV	PC3_zscore	-0.00604231546348708	0.32984604036861	-0.774071109183912
DNASE2	CD4T	Tcruzi	PC3_zscore	-0.00958462745889323	0.301252841532794	-0.988089576747129
GCDH	NK	NI	PC3_zscore	0.00309471972137124	0.528315272085225	0.507358837301398
GCDH	NK	LPS	PC3_zscore	0.00290981484782405	0.533895169530524	0.458973938935162
GCDH	NK	IAV	PC3_zscore	0.00395722135697568	0.473129544661765	0.411758137181537
GCDH	NK	Tcruzi	PC3_zscore	0.00297265259747448	0.532342158064927	0.478175542067205
GCDH	CD8T	NI	PC3_zscore	0.00369872209108396	0.506772812533269	0.612732987042563
GCDH	CD8T	LPS	PC3_zscore	0.00335496517747402	0.517815264950237	0.566292983846952
GCDH	CD8T	IAV	PC3_zscore	0.00376372991371335	0.506315249281053	0.5986113498282
GCDH	CD8T	Tcruzi	PC3_zscore	0.00358848457147866	0.510148910739431	0.60067895883043
GCDH	monocyte	NI	PC3_zscore	0.0034593329195469	0.511687980401238	0.600625769170237
GCDH	monocyte	LPS	PC3_zscore	0.00333339115148445	0.509163686440418	0.537473966792217
GCDH	monocyte	IAV	PC3_zscore	0.00277315456202701	0.503864357335607	0.349009601236239
GCDH	monocyte	Tcruzi	PC3_zscore	0.00316963371300836	0.5250535982006	0.543980356592121
GCDH	B	NI	PC3_zscore	0.00316023794321154	0.52592995508132	0.542078095001316
GCDH	B	LPS	PC3_zscore	0.00338010153954963	0.516213985357179	0.586923848750698
GCDH	B	IAV	PC3_zscore	0.00268462023275548	0.533355342455082	0.3807098479914
GCDH	B	Tcruzi	PC3_zscore	0.00331451438523555	0.519133561526521	0.573859904891643
GCDH	CD4T	NI	PC3_zscore	0.00367173028976231	0.504452897601641	0.631068701437145
GCDH	CD4T	LPS	PC3_zscore	0.00361743181782677	0.506101715847596	0.626408677976641
GCDH	CD4T	IAV	PC3_zscore	0.0017978050591438	0.471178893907075	0.21386114997561
GCDH	CD4T	Tcruzi	PC3_zscore	0.00358015319788873	0.508382960834936	0.616399482220558
FARSA	NK	NI	PC3_zscore	0.00130365641592782	0.647730368949019	0.308937851896802
FARSA	NK	LPS	PC3_zscore	0.0012082615368841	0.651255592512395	0.279759882808635
FARSA	NK	IAV	PC3_zscore	0.00303330714120391	0.555990569877568	0.325546224565224
FARSA	NK	Tcruzi	PC3_zscore	0.00135989126649919	0.645565184384786	0.322234048734873
FARSA	CD8T	NI	PC3_zscore	0.00156670445577441	0.637343406129298	0.365735031343814
FARSA	CD8T	LPS	PC3_zscore	0.00120870726012307	0.651247541718945	0.282080205614961
FARSA	CD8T	IAV	PC3_zscore	0.00146091533823273	0.641474663155686	0.338211291907852
FARSA	CD8T	Tcruzi	PC3_zscore	0.00154431918279221	0.638381415043869	0.360231838546687
FARSA	monocyte	NI	PC3_zscore	0.00151441637703195	0.6367364331611	0.365400831334375
FARSA	monocyte	LPS	PC3_zscore	0.00196696255098646	0.610168274104621	0.370138439376458
FARSA	monocyte	IAV	PC3_zscore	0.000106041965052145	0.632771222304696	0.0140350281044244
FARSA	monocyte	Tcruzi	PC3_zscore	0.00120476787315505	0.652454005128336	0.290319456758305
FARSA	B	NI	PC3_zscore	0.00121704199018691	0.651931720612207	0.293796715991513
FARSA	B	LPS	PC3_zscore	0.00125280442892096	0.650240923187679	0.304713613198528
FARSA	B	IAV	PC3_zscore	0.00131035998775352	0.643998777269412	0.298842264324558
FARSA	B	Tcruzi	PC3_zscore	0.00135361676334297	0.64540523566428	0.332534139635941
FARSA	CD4T	NI	PC3_zscore	0.00141535538873319	0.641892537680986	0.35326503392889
FARSA	CD4T	LPS	PC3_zscore	0.00148445951660601	0.638293950004101	0.368428765149518
FARSA	CD4T	IAV	PC3_zscore	0.00102459353062652	0.55891900358727	0.183546991700369
FARSA	CD4T	Tcruzi	PC3_zscore	0.00129088257413483	0.648443280593734	0.317469255326598
CALR	NK	NI	PC3_zscore	0.0143665934954824	0.0979485016204388	2.16539570258504
CALR	NK	LPS	PC3_zscore	0.0144522221785747	0.096878988123232	2.16586044513821
CALR	NK	IAV	PC3_zscore	0.0193276339229413	0.00326483099390304	1.58299797344909
CALR	NK	Tcruzi	PC3_zscore	0.0144127784011137	0.0973936096830809	2.16449068311769
CALR	CD8T	NI	PC3_zscore	0.0144264942612376	0.0968410657966562	2.18222004033537
CALR	CD8T	LPS	PC3_zscore	0.0144523864425423	0.0967509805980927	2.17437406735383
CALR	CD8T	IAV	PC3_zscore	0.014364442447943	0.0978590094985305	2.16938420896292
CALR	CD8T	Tcruzi	PC3_zscore	0.0143607797348755	0.0977079553094756	2.17548209004167
CALR	monocyte	NI	PC3_zscore	0.0144997991679102	0.0965056790811319	2.15977352684993
CALR	monocyte	LPS	PC3_zscore	0.014371611482984	0.0975658061448614	2.17340393591949
CALR	monocyte	IAV	PC3_zscore	0.0144675152318599	0.0961410247135537	2.17229245529128
CALR	monocyte	Tcruzi	PC3_zscore	0.0144365864483659	0.096921683042912	2.1736904692355
CALR	B	NI	PC3_zscore	0.0144374096463977	0.0969741058862933	2.17020667234057
CALR	B	LPS	PC3_zscore	0.0143347748857848	0.0984392319220736	2.16217988919086
CALR	B	IAV	PC3_zscore	0.0145016346341956	0.0964725314659822	2.15213382448181
CALR	B	Tcruzi	PC3_zscore	0.0144251279960463	0.0971405390518259	2.16947786664388
CALR	CD4T	NI	PC3_zscore	0.0143743677170881	0.0969725891761401	2.19182739236531
CALR	CD4T	LPS	PC3_zscore	0.0143711981279798	0.0970628417286184	2.19038061126465
CALR	CD4T	IAV	PC3_zscore	0.0143237261855317	0.0970062156522729	2.17727239732965
CALR	CD4T	Tcruzi	PC3_zscore	0.0142400224603285	0.10054272966603	2.13334385137525
RAD23A	NK	NI	PC3_zscore	0.000684082490379693	0.794594435697999	0.166979665711308
RAD23A	NK	LPS	PC3_zscore	-0.00108462403071355	0.828896323715415	-0.204539013874225
RAD23A	NK	IAV	PC3_zscore	0.00242982695158724	0.722241590025412	0.403806588490771
RAD23A	NK	Tcruzi	PC3_zscore	-0.000179734994268271	0.833741326705521	-0.0403467080231005
RAD23A	CD8T	NI	PC3_zscore	0.000164680072513378	0.820614407752438	0.0442627515393903
RAD23A	CD8T	LPS	PC3_zscore	3.03571499546361e-05	0.82625377733299	0.00760595651439449
RAD23A	CD8T	IAV	PC3_zscore	-0.000529151231319928	0.84796842673441	-0.111822962677083
RAD23A	CD8T	Tcruzi	PC3_zscore	0.000712508860884415	0.791829853659925	0.186954464104714
RAD23A	monocyte	NI	PC3_zscore	0.00179796212364367	0.734519612565744	0.434585712410706
RAD23A	monocyte	LPS	PC3_zscore	0.00629308567782122	0.577090844660022	0.663477285778496
RAD23A	monocyte	IAV	PC3_zscore	0.00199836165153359	0.726766440824848	0.43738048859705
RAD23A	monocyte	Tcruzi	PC3_zscore	8.95445880624531e-05	0.828330388328629	0.026108002956779
RAD23A	B	NI	PC3_zscore	0.000273631472550617	0.815491040757727	0.0789630755406058
RAD23A	B	LPS	PC3_zscore	-0.00116077171207206	0.816088819054864	-0.236481478240479
RAD23A	B	IAV	PC3_zscore	0.00177107445740411	0.741407854006817	0.40285195151074
RAD23A	B	Tcruzi	PC3_zscore	-0.00140038650625733	0.812213873485487	-0.260388269579599
RAD23A	CD4T	NI	PC3_zscore	0.000357517765399924	0.811641843759718	0.115968838380359
RAD23A	CD4T	LPS	PC3_zscore	0.000190816860266962	0.823396717614377	0.0615386191475143
RAD23A	CD4T	IAV	PC3_zscore	0.010746100486618	0.189760413712691	1.36697245148712
RAD23A	CD4T	Tcruzi	PC3_zscore	-0.000217657812301932	0.845481746664598	-0.0603519486194623
GADD45GIP1	NK	NI	PC3_zscore	-0.0183233788847985	1.5973102121869e-05	-4.89431096796765
GADD45GIP1	NK	LPS	PC3_zscore	-0.0183227507990341	1.90896070233482e-05	-4.89504746516447
GADD45GIP1	NK	IAV	PC3_zscore	-0.0183205813329578	4.5173604208304e-05	-4.89254639413822
GADD45GIP1	NK	Tcruzi	PC3_zscore	-0.0183241117493623	1.39295028118713e-05	-4.89248470287741
GADD45GIP1	CD8T	NI	PC3_zscore	-0.0183236010719418	7.72464343934409e-06	-4.89681413412804
GADD45GIP1	CD8T	LPS	PC3_zscore	-0.0183222083608425	1.42210459195269e-05	-4.8971330699163
GADD45GIP1	CD8T	IAV	PC3_zscore	-0.0183224804233053	1.51775389006792e-05	-4.89641656442933
GADD45GIP1	CD8T	Tcruzi	PC3_zscore	-0.0183218943373151	1.62046536447136e-05	-4.89706280896134
GADD45GIP1	monocyte	NI	PC3_zscore	-0.0183243993981183	6.86502862856653e-06	-4.89536151430284
GADD45GIP1	monocyte	LPS	PC3_zscore	-0.0183208992755891	2.60209456384164e-05	-4.89592585157023
GADD45GIP1	monocyte	IAV	PC3_zscore	-0.0183214347531638	2.04309291222948e-05	-4.89660406097089
GADD45GIP1	monocyte	Tcruzi	PC3_zscore	-0.0183246273686114	6.93510729354863e-06	-4.89443376680592
GADD45GIP1	B	NI	PC3_zscore	-0.0183218086745205	1.89213048608083e-05	-4.89672335026048
GADD45GIP1	B	LPS	PC3_zscore	-0.0183223001958044	1.48414846539158e-05	-4.89702818525596
GADD45GIP1	B	IAV	PC3_zscore	-0.0183228985779362	1.2401373908455e-05	-4.89659078156497
GADD45GIP1	B	Tcruzi	PC3_zscore	-0.0183236799752239	9.7353253684096e-06	-4.89562301451962
GADD45GIP1	CD4T	NI	PC3_zscore	-0.0183230502267413	6.82261770790227e-06	-4.89888468893598
GADD45GIP1	CD4T	LPS	PC3_zscore	-0.0183232312175804	6.69515764861739e-06	-4.8988066268582
GADD45GIP1	CD4T	IAV	PC3_zscore	-0.0183207949460222	1.33278498697376e-05	-4.89724931633044
GADD45GIP1	CD4T	Tcruzi	PC3_zscore	-0.0183231171119449	6.97919391901003e-06	-4.89856656303946
TRMT1	NK	NI	PC3_zscore	-0.000873252640734675	0.851296941753685	-0.14552791654605
TRMT1	NK	LPS	PC3_zscore	-0.000706763988832353	0.856380342228311	-0.118756002448612
TRMT1	NK	IAV	PC3_zscore	-0.0130552644505088	0.612036254032293	-0.555674297788626
TRMT1	NK	Tcruzi	PC3_zscore	-0.000395080498930121	0.863944344726599	-0.0713824292439616
TRMT1	CD8T	NI	PC3_zscore	0.00150920975267891	0.80208292874473	0.270359095356721
TRMT1	CD8T	LPS	PC3_zscore	0.00153988983478561	0.802254036987405	0.267207630197506
TRMT1	CD8T	IAV	PC3_zscore	0.00210570681907226	0.791925046879016	0.309824811952689
TRMT1	CD8T	Tcruzi	PC3_zscore	0.00148235182458787	0.803664029770862	0.261221421217833
TRMT1	monocyte	NI	PC3_zscore	0.000423738394107109	0.834684653627057	0.0994588539042933
TRMT1	monocyte	LPS	PC3_zscore	0.000735626604037008	0.820515444510267	0.157355340412401
TRMT1	monocyte	IAV	PC3_zscore	-0.000268145407164645	0.845867833514075	-0.046315883025679
TRMT1	monocyte	Tcruzi	PC3_zscore	-0.00026098272264911	0.861012816531363	-0.052469730885399
TRMT1	B	NI	PC3_zscore	-0.000316505354432237	0.863151662035949	-0.068873695142841
TRMT1	B	LPS	PC3_zscore	-0.000648878609625968	0.851639113343264	-0.128506054171329
TRMT1	B	IAV	PC3_zscore	7.46471092338033e-05	0.852119533617406	0.0168900862670079
TRMT1	B	Tcruzi	PC3_zscore	0.000899070758754536	0.817963751664939	0.207462809570302
TRMT1	CD4T	NI	PC3_zscore	0.0017702660015036	0.785019065217457	0.351427941163687
TRMT1	CD4T	LPS	PC3_zscore	0.00180612616672916	0.783127732521041	0.358815043379825
TRMT1	CD4T	IAV	PC3_zscore	0.0114276640789122	0.310360791032344	1.03281618219989
TRMT1	CD4T	Tcruzi	PC3_zscore	0.00178068982743258	0.787525941728544	0.341013564394448
NACC1	NK	NI	PC3_zscore	-0.000691329566292833	0.695825216251821	-0.106067118882361
NACC1	NK	LPS	PC3_zscore	-0.00032350768207555	0.70634504930384	-0.0486618636386438
NACC1	NK	IAV	PC3_zscore	3.68251740171105e-05	0.666285706800587	0.00355462575889285
NACC1	NK	Tcruzi	PC3_zscore	-0.000712311293579982	0.695280255772017	-0.108959264995841
NACC1	CD8T	NI	PC3_zscore	-0.000461238228244856	0.702435099917852	-0.0710615350034754
NACC1	CD8T	LPS	PC3_zscore	-0.000713301074151922	0.694952560350879	-0.109082409235811
NACC1	CD8T	IAV	PC3_zscore	-0.000490637643100972	0.700774726851761	-0.0724656140520405
NACC1	CD8T	Tcruzi	PC3_zscore	-0.000984710345288326	0.687402591974737	-0.147070922199323
NACC1	monocyte	NI	PC3_zscore	0.000236636270874103	0.726231274921593	0.0367209812638633
NACC1	monocyte	LPS	PC3_zscore	-0.000755431936755888	0.683655688204315	-0.122279151016143
NACC1	monocyte	IAV	PC3_zscore	-0.00155321521691063	0.642334461064309	-0.202538787391065
NACC1	monocyte	Tcruzi	PC3_zscore	-8.79659224865499e-05	0.718216924638592	-0.0145113948861712
NACC1	B	NI	PC3_zscore	-0.000391270962083416	0.705719641510987	-0.0635901727017326
NACC1	B	LPS	PC3_zscore	-0.000747291833221084	0.693031835913669	-0.121422923000491
NACC1	B	IAV	PC3_zscore	-0.000877968129377488	0.687247498884181	-0.123754312001325
NACC1	B	Tcruzi	PC3_zscore	-0.00079619541157777	0.691417567555143	-0.128415857109195
NACC1	CD4T	NI	PC3_zscore	-0.00106708074966364	0.682224423426406	-0.168408728522806
NACC1	CD4T	LPS	PC3_zscore	-0.00131293887351696	0.674960533719584	-0.198966482307716
NACC1	CD4T	IAV	PC3_zscore	0.000421736458549548	0.600892514061947	0.0442954877622134
NACC1	CD4T	Tcruzi	PC3_zscore	-0.000275456295794771	0.708956856279098	-0.0434727917297282
STX10	NK	NI	PC3_zscore	-0.0340663235614593	0.00599714062703549	-3.65380250937243
STX10	NK	LPS	PC3_zscore	-0.0368247118697108	0.000538575494264726	-4.09419525898962
STX10	NK	IAV	PC3_zscore	-0.0350202943674095	0.00282954973956695	-3.93123902106689
STX10	NK	Tcruzi	PC3_zscore	-0.0354748026016012	0.0024695160839443	-3.96217127945711
STX10	CD8T	NI	PC3_zscore	-0.032609698412281	0.00907222398529672	-3.26575296113669
STX10	CD8T	LPS	PC3_zscore	-0.0345611229341779	0.00292339901204175	-3.95446993015406
STX10	CD8T	IAV	PC3_zscore	-0.0400097462579066	1.30223162250198e-05	-3.33452539630478
STX10	CD8T	Tcruzi	PC3_zscore	-0.0353839528584726	0.000868717516888551	-4.32008817271372
STX10	monocyte	NI	PC3_zscore	-0.038826657943607	5.47078045076699e-06	-3.90666781319811
STX10	monocyte	LPS	PC3_zscore	-0.0347823315356481	0.00473592464479755	-3.74389729924924
STX10	monocyte	IAV	PC3_zscore	-0.0383241605944907	9.6164231703888e-05	-3.79116595697035
STX10	monocyte	Tcruzi	PC3_zscore	-0.0372166446185428	0.000163625321158101	-4.19808370821722
STX10	B	NI	PC3_zscore	-0.0351743371093519	0.00156759870649159	-4.1700408150856
STX10	B	LPS	PC3_zscore	-0.033408920265169	0.00817005892780898	-3.45732727721103
STX10	B	IAV	PC3_zscore	-0.0404729041025815	7.0922195164469e-06	-3.19276768491592
STX10	B	Tcruzi	PC3_zscore	-0.0342037886099042	0.00538428258250012	-3.70808773758209
STX10	CD4T	NI	PC3_zscore	-0.0334931945740108	0.00169956842625485	-3.90242560726607
STX10	CD4T	LPS	PC3_zscore	-0.035633525722948	0.000127409952876079	-4.72674708550432
STX10	CD4T	IAV	PC3_zscore	-0.0383254515684064	8.41288128272666e-07	-4.29473134813437
STX10	CD4T	Tcruzi	PC3_zscore	-0.0356268751728366	0.000163334883353516	-4.69358463477758
IER2	NK	NI	PC3_zscore	0.0168296104291626	0.0206986528914568	2.97865884029253
IER2	NK	LPS	PC3_zscore	0.0168721857179653	0.0195759827903709	3.02370666202113
IER2	NK	IAV	PC3_zscore	0.0171025585012837	0.0152904674443359	3.05273616022353
IER2	NK	Tcruzi	PC3_zscore	0.0168635757348985	0.0199462228282424	3.00548373291597
IER2	CD8T	NI	PC3_zscore	0.016886860803732	0.0188865875398395	3.05294135209604
IER2	CD8T	LPS	PC3_zscore	0.0168465207594388	0.0199686143410744	3.01215299616171
IER2	CD8T	IAV	PC3_zscore	0.0168531143685653	0.0199077995975215	3.01161552062157
IER2	CD8T	Tcruzi	PC3_zscore	0.0168758314820822	0.0192456676016365	3.03872885535484
IER2	monocyte	NI	PC3_zscore	0.0169573889028122	0.0184202965150987	3.03794190226617
IER2	monocyte	LPS	PC3_zscore	0.0168091386141771	0.0212715127142078	2.92603252490152
IER2	monocyte	IAV	PC3_zscore	0.0170217854184277	0.0171977833193409	3.02841900782808
IER2	monocyte	Tcruzi	PC3_zscore	0.0169326194654426	0.01878735272307	3.03231587175971
IER2	B	NI	PC3_zscore	0.0169426742123264	0.0183815953238176	3.05587159342172
IER2	B	LPS	PC3_zscore	0.0169389001968336	0.0183855960100959	3.05832346155238
IER2	B	IAV	PC3_zscore	0.0168937787586253	0.0191237114838797	3.0387409374328
IER2	B	Tcruzi	PC3_zscore	0.0169436018220456	0.0184666345499687	3.04915389510891
IER2	CD4T	NI	PC3_zscore	0.017027684473014	0.0173940237539684	3.07196187773814
IER2	CD4T	LPS	PC3_zscore	0.0169292510908534	0.0180830244068487	3.08156218099308
IER2	CD4T	IAV	PC3_zscore	0.0173289609576363	0.0041786801461627	3.24007578835845
IER2	CD4T	Tcruzi	PC3_zscore	0.0169775547631715	0.0176576723070918	3.08379526214471
CACNA1A	NK	NI	PC3_zscore	0.04555599865064	0.127882053409453	1.13627444873722
CACNA1A	NK	LPS	PC3_zscore	0.0738430303206399	0.0134692594589934	2.18500791877729
CACNA1A	NK	IAV	PC3_zscore	0.0715806599321778	0.0115956606613276	2.23653264196977
CACNA1A	NK	Tcruzi	PC3_zscore	0.0762786340757878	0.0165628248662737	2.08197879651951
CACNA1A	CD8T	NI	PC3_zscore	0.0567299266206332	0.0684425815772698	1.59079373226027
CACNA1A	CD8T	LPS	PC3_zscore	0.058402424981025	0.0561813677381576	1.70501079197082
CACNA1A	CD8T	IAV	PC3_zscore	0.0814934878781361	0.0073489446880839	2.26919427786061
CACNA1A	CD8T	Tcruzi	PC3_zscore	0.046623045568195	0.121699984310537	1.18232660132853
CACNA1A	monocyte	NI	PC3_zscore	0.0355049232712575	0.199800890862292	0.700676187671543
CACNA1A	monocyte	LPS	PC3_zscore	0.03675494530753	0.19181002024313	0.760552187448388
CACNA1A	monocyte	IAV	PC3_zscore	0.0552902224897298	0.0512682818715361	1.79082563569474
CACNA1A	monocyte	Tcruzi	PC3_zscore	0.0578315623485136	0.0926944742267735	1.37340869071193
CACNA1A	B	NI	PC3_zscore	0.0449323100547726	0.137735030190737	1.09061042271127
CACNA1A	B	LPS	PC3_zscore	0.060377882220282	0.0352377348924979	1.97038037151904
CACNA1A	B	IAV	PC3_zscore	0.0929999917627077	0.0013604101258499	2.62055325005988
CACNA1A	B	Tcruzi	PC3_zscore	0.052670356663091	0.0994779961677304	1.33208174576934
CACNA1A	CD4T	NI	PC3_zscore	0.0520168890225101	0.0974773065792824	1.34681833751713
CACNA1A	CD4T	LPS	PC3_zscore	0.0586350718281961	0.0562888053605124	1.70012806492224
CACNA1A	CD4T	IAV	PC3_zscore	0.0895947765091805	0.00205255359100701	2.44618333797863
CACNA1A	CD4T	Tcruzi	PC3_zscore	0.0607703464987558	0.0574296105656324	1.66703211929173
MRI1	NK	NI	PC3_zscore	-0.0144555109695849	0.115296923102787	-1.46318517683112
MRI1	NK	LPS	PC3_zscore	-0.0164925377227207	0.0911587785635025	-1.51914718017111
MRI1	NK	IAV	PC3_zscore	-0.0160055437270168	0.0901510946995748	-1.53044406854489
MRI1	NK	Tcruzi	PC3_zscore	-0.0152230316773983	0.103937143094958	-1.53107628492059
MRI1	CD8T	NI	PC3_zscore	-0.0157464711586666	0.0912809727346481	-1.67591485557514
MRI1	CD8T	LPS	PC3_zscore	-0.014719119685972	0.107840604203204	-1.55370919669811
MRI1	CD8T	IAV	PC3_zscore	-0.0154530778209352	0.0981239927313147	-1.59057310303976
MRI1	CD8T	Tcruzi	PC3_zscore	-0.0150654782150402	0.101551877592978	-1.61004063960471
MRI1	monocyte	NI	PC3_zscore	-0.0146948513459546	0.108200672785568	-1.56708163530914
MRI1	monocyte	LPS	PC3_zscore	-0.0155587185509935	0.0965936903805611	-1.56950643375927
MRI1	monocyte	IAV	PC3_zscore	-0.0158267267408917	0.090989076469619	-1.56436372233213
MRI1	monocyte	Tcruzi	PC3_zscore	-0.0180802464025267	0.0799416333209922	-1.40445083465175
MRI1	B	NI	PC3_zscore	-0.0136577042703193	0.130854795730043	-1.33532034779643
MRI1	B	LPS	PC3_zscore	-0.0162888845456846	0.0889396355492906	-1.60240537134544
MRI1	B	IAV	PC3_zscore	-0.0172637656312502	0.0811029376580888	-1.48535301437474
MRI1	B	Tcruzi	PC3_zscore	-0.0134975974031933	0.1344499859591	-1.26952923393057
MRI1	CD4T	NI	PC3_zscore	-0.0141619580008295	0.112575868506362	-1.58610014676885
MRI1	CD4T	LPS	PC3_zscore	-0.0146233549690079	0.102628628168612	-1.67118068135838
MRI1	CD4T	IAV	PC3_zscore	-0.0166402106730233	0.0423185790058986	-1.93163926844043
MRI1	CD4T	Tcruzi	PC3_zscore	-0.0142758993721298	0.111233402433317	-1.5861341342126
C19orf53	NK	NI	PC3_zscore	-0.00784122945509576	0.0473803468685667	-2.25319312949623
C19orf53	NK	LPS	PC3_zscore	-0.00783390089827443	0.0477373591434527	-2.23833371830598
C19orf53	NK	IAV	PC3_zscore	-0.00791608962766963	0.0410249378429459	-2.22482316566256
C19orf53	NK	Tcruzi	PC3_zscore	-0.00782755332362388	0.0479999294242337	-2.22215706403722
C19orf53	CD8T	NI	PC3_zscore	-0.00784232552875397	0.0472947783355562	-2.25950871604017
C19orf53	CD8T	LPS	PC3_zscore	-0.00784607051681025	0.0470881384929474	-2.26392807295487
C19orf53	CD8T	IAV	PC3_zscore	-0.00785890662256188	0.0465117293103133	-2.27426259823633
C19orf53	CD8T	Tcruzi	PC3_zscore	-0.00783216140273853	0.0478375979127662	-2.23705080366566
C19orf53	monocyte	NI	PC3_zscore	-0.00786615096287481	0.0460234625808436	-2.28408996897931
C19orf53	monocyte	LPS	PC3_zscore	-0.00785030353797543	0.0461523149008768	-2.26428466531217
C19orf53	monocyte	IAV	PC3_zscore	-0.00801298759408576	0.0358226349520423	-2.27988702784996
C19orf53	monocyte	Tcruzi	PC3_zscore	-0.00786987681101759	0.0460694877577772	-2.28256599884512
C19orf53	B	NI	PC3_zscore	-0.00785353322227535	0.0466827922705103	-2.27455764054433
C19orf53	B	LPS	PC3_zscore	-0.00784568781338535	0.0471124621755097	-2.26495636840037
C19orf53	B	IAV	PC3_zscore	-0.00783965276082757	0.047235268357951	-2.24843922866167
C19orf53	B	Tcruzi	PC3_zscore	-0.00784996799523783	0.0468874067383256	-2.26965509102705
C19orf53	CD4T	NI	PC3_zscore	-0.00785702903649869	0.0463479987783227	-2.28270403861801
C19orf53	CD4T	LPS	PC3_zscore	-0.00786748002831093	0.0460354282469327	-2.2868181327477
C19orf53	CD4T	IAV	PC3_zscore	-0.00778664215315426	0.0424113036960355	-2.11290820804347
C19orf53	CD4T	Tcruzi	PC3_zscore	-0.00786522741304036	0.0461200198970992	-2.28535016446974
ZSWIM4	NK	NI	PC3_zscore	0.00405570695130254	0.520529539698988	0.30571746414034
ZSWIM4	NK	LPS	PC3_zscore	0.00465899832910932	0.509977808302246	0.341726793685093
ZSWIM4	NK	IAV	PC3_zscore	0.0107161104994821	0.387521140107156	0.589393437924976
ZSWIM4	NK	Tcruzi	PC3_zscore	0.00509485674185868	0.502936179592721	0.378494117963854
ZSWIM4	CD8T	NI	PC3_zscore	0.0026831735814126	0.548686648743593	0.197509801118198
ZSWIM4	CD8T	LPS	PC3_zscore	0.00646903582318835	0.483045521397119	0.460389493036504
ZSWIM4	CD8T	IAV	PC3_zscore	0.00174463711208806	0.561804691757526	0.116526400047956
ZSWIM4	CD8T	Tcruzi	PC3_zscore	0.00351239466488612	0.533026301416625	0.259428713329095
ZSWIM4	monocyte	NI	PC3_zscore	0.0132271586417494	0.387130081852845	0.707431282519229
ZSWIM4	monocyte	LPS	PC3_zscore	0.00650607126812597	0.461586891423904	0.558569675506969
ZSWIM4	monocyte	IAV	PC3_zscore	0.00383422009599761	0.513516093164865	0.303501648932289
ZSWIM4	monocyte	Tcruzi	PC3_zscore	0.00706557998712181	0.463429044175707	0.56311591356674
ZSWIM4	B	NI	PC3_zscore	0.00530224301156619	0.498596771795474	0.409855258613148
ZSWIM4	B	LPS	PC3_zscore	0.00469884342278332	0.510053070051493	0.361874278987746
ZSWIM4	B	IAV	PC3_zscore	0.000134660374531926	0.580565526417715	0.00809126902369489
ZSWIM4	B	Tcruzi	PC3_zscore	0.00502610921467503	0.504896231089395	0.383079650157141
ZSWIM4	CD4T	NI	PC3_zscore	0.00462566270945325	0.509999261716725	0.376331393665807
ZSWIM4	CD4T	LPS	PC3_zscore	0.00251415626027723	0.552479167514871	0.188844194006045
ZSWIM4	CD4T	IAV	PC3_zscore	-0.00193900262613857	0.554666801026909	-0.110508121374433
ZSWIM4	CD4T	Tcruzi	PC3_zscore	-0.0003131983661104	0.599993338053535	-0.0197567798839114
CC2D1A	NK	NI	PC3_zscore	-0.0182013579936838	0.0755704306545275	-1.93383046061686
CC2D1A	NK	LPS	PC3_zscore	-0.018451287072836	0.0731164372743691	-1.93026320139219
CC2D1A	NK	IAV	PC3_zscore	-0.0203666097481453	0.0360146009963346	-1.76177151821625
CC2D1A	NK	Tcruzi	PC3_zscore	-0.0182652477721819	0.0748245384383556	-1.93751321893706
CC2D1A	CD8T	NI	PC3_zscore	-0.0184938843890925	0.0717518078618533	-1.95411515274424
CC2D1A	CD8T	LPS	PC3_zscore	-0.0181147331966526	0.0763870993817044	-1.92772646211605
CC2D1A	CD8T	IAV	PC3_zscore	-0.0182343848402779	0.0745820418964304	-1.94432327414041
CC2D1A	CD8T	Tcruzi	PC3_zscore	-0.0184159231189127	0.0724471570404116	-1.95669368592024
CC2D1A	monocyte	NI	PC3_zscore	-0.0182180550333159	0.0741023960753863	-1.96259162923739
CC2D1A	monocyte	LPS	PC3_zscore	-0.0181850248825696	0.0743885052771187	-1.94105048867688
CC2D1A	monocyte	IAV	PC3_zscore	-0.0182658081729935	0.0717665082710193	-1.93835433798313
CC2D1A	monocyte	Tcruzi	PC3_zscore	-0.0181504530586018	0.075321002408853	-1.94981018392809
CC2D1A	B	NI	PC3_zscore	-0.0182749895337095	0.0740072459462939	-1.95537532073668
CC2D1A	B	LPS	PC3_zscore	-0.018066672399532	0.0775809898738401	-1.91473929566663
CC2D1A	B	IAV	PC3_zscore	-0.0180947289899317	0.0767344632644286	-1.91176785270845
CC2D1A	B	Tcruzi	PC3_zscore	-0.0182081238798133	0.0752005831578814	-1.9419535233337
CC2D1A	CD4T	NI	PC3_zscore	-0.0183491476763535	0.0720072622095403	-1.9855049962826
CC2D1A	CD4T	LPS	PC3_zscore	-0.0183241766871922	0.0726080315754357	-1.97767613991864
CC2D1A	CD4T	IAV	PC3_zscore	-0.0184987885686051	0.0574347283957241	-2.0209453341379
CC2D1A	CD4T	Tcruzi	PC3_zscore	-0.018350139020876	0.0721977342303863	-1.98101537397108
DCAF15	NK	NI	PC3_zscore	-0.00112509724610618	0.752969149450817	-0.301624235474674
DCAF15	NK	LPS	PC3_zscore	-0.00109822769726225	0.754090168031428	-0.291980961911405
DCAF15	NK	IAV	PC3_zscore	-0.00694086142763914	0.577465210242429	-0.46977951109367
DCAF15	NK	Tcruzi	PC3_zscore	-0.00113411472179296	0.752647888861208	-0.302934555538797
DCAF15	CD8T	NI	PC3_zscore	-0.000935786438058567	0.760728370898792	-0.245533189245806
DCAF15	CD8T	LPS	PC3_zscore	-0.00108157626555186	0.754852569871531	-0.289536016553294
DCAF15	CD8T	IAV	PC3_zscore	-0.00092111674623858	0.760273502565861	-0.232544374478904
DCAF15	CD8T	Tcruzi	PC3_zscore	-0.000823273924723743	0.764170289846416	-0.202812090229942
DCAF15	monocyte	NI	PC3_zscore	-0.000961657571054361	0.759779712893293	-0.259589723703649
DCAF15	monocyte	LPS	PC3_zscore	-0.00101003150624272	0.75170909335907	-0.256438931460682
DCAF15	monocyte	IAV	PC3_zscore	-0.000678896137292558	0.744835231339525	-0.127809813165619
DCAF15	monocyte	Tcruzi	PC3_zscore	-0.00100205854322269	0.75845935594692	-0.27471585079029
DCAF15	B	NI	PC3_zscore	-0.00102845445708281	0.757203032207228	-0.282797859336598
DCAF15	B	LPS	PC3_zscore	-0.00112718037664891	0.752533426994978	-0.310754386490707
DCAF15	B	IAV	PC3_zscore	-0.000930332420515519	0.756168547590785	-0.222855989503137
DCAF15	B	Tcruzi	PC3_zscore	-0.00109637157183977	0.75399327687821	-0.302007667970585
DCAF15	CD4T	NI	PC3_zscore	-0.00111756922172819	0.75271811619514	-0.313301127260139
DCAF15	CD4T	LPS	PC3_zscore	-0.00107593922650064	0.754973883642019	-0.300191766147233
DCAF15	CD4T	IAV	PC3_zscore	-0.00670349073373202	0.376184180808659	-0.756000287794187
DCAF15	CD4T	Tcruzi	PC3_zscore	-0.00111717907015848	0.752968976753963	-0.309556936572873
RFX1	NK	NI	PC3_zscore	0.000347833391032562	0.921033871920264	0.0777967934589013
RFX1	NK	LPS	PC3_zscore	0.000161457300263808	0.925424195882558	0.0369795977331724
RFX1	NK	IAV	PC3_zscore	0.000548967239840912	0.909487693920249	0.0874759814431055
RFX1	NK	Tcruzi	PC3_zscore	-0.00011739955791989	0.928951557831723	-0.0268355656208146
RFX1	CD8T	NI	PC3_zscore	-0.000315066481623218	0.92244303670921	-0.0738024893061738
RFX1	CD8T	LPS	PC3_zscore	-0.000128676597771809	0.927534658484946	-0.0306436146449971
RFX1	CD8T	IAV	PC3_zscore	0.000154989447911415	0.926539174265797	0.0350183202335849
RFX1	CD8T	Tcruzi	PC3_zscore	-0.000115475856253031	0.927851991553894	-0.0278471444247326
RFX1	monocyte	NI	PC3_zscore	0.000231070134665585	0.923433275387959	0.059837555235345
RFX1	monocyte	LPS	PC3_zscore	-6.34706603585811e-05	0.926780388299973	-0.0160612305080225
RFX1	monocyte	IAV	PC3_zscore	0.000130949448336119	0.920941914563968	0.0277762768904484
RFX1	monocyte	Tcruzi	PC3_zscore	0.00035039481872728	0.920343989977535	0.0857151638964724
RFX1	B	NI	PC3_zscore	5.71468394308174e-05	0.928524889158952	0.0150560691630888
RFX1	B	LPS	PC3_zscore	7.1509038931199e-05	0.928013651323345	0.0185530985979657
RFX1	B	IAV	PC3_zscore	-0.000120400686795852	0.927826062991684	-0.0283786317910132
RFX1	B	Tcruzi	PC3_zscore	0.000448111755789357	0.91811781136748	0.100476831290913
RFX1	CD4T	NI	PC3_zscore	0.000202551400467231	0.923654052964572	0.0555155659769223
RFX1	CD4T	LPS	PC3_zscore	0.000240430002012562	0.922773892303993	0.0630762519862173
RFX1	CD4T	IAV	PC3_zscore	-0.0295759757845361	0.095843640587304	-1.58703996581009
RFX1	CD4T	Tcruzi	PC3_zscore	0.00012329396539682	0.926624224804814	0.0327377863119095
IL27RA	NK	NI	PC3_zscore	0.0646935603289806	1.56790126541758e-06	2.97471415625766
IL27RA	NK	LPS	PC3_zscore	0.0478150273442649	0.00161388981407847	3.39512076969563
IL27RA	NK	IAV	PC3_zscore	0.0413156873192538	0.0147891647701444	2.6421568282048
IL27RA	NK	Tcruzi	PC3_zscore	0.0521139532148884	0.00047087045734637	3.39670521501778
IL27RA	CD8T	NI	PC3_zscore	0.0532874001393352	4.48435291621877e-05	3.77927859098283
IL27RA	CD8T	LPS	PC3_zscore	0.0492804007570245	0.000555635853962124	3.61888961247057
IL27RA	CD8T	IAV	PC3_zscore	0.0435451853992645	0.0086451935613547	2.87164177128409
IL27RA	CD8T	Tcruzi	PC3_zscore	0.054650251216697	4.26377983495037e-05	3.66812426478644
IL27RA	monocyte	NI	PC3_zscore	0.0528190317549621	0.0001925485106872	3.54749684113937
IL27RA	monocyte	LPS	PC3_zscore	0.0587037430651197	9.90499900335018e-05	3.0342675626185
IL27RA	monocyte	IAV	PC3_zscore	0.0510533908448032	0.00150384460332415	3.21502542650522
IL27RA	monocyte	Tcruzi	PC3_zscore	0.0473858015513306	0.00198151441933783	3.28308691621572
IL27RA	B	NI	PC3_zscore	0.0505270076015204	0.000314577178852688	3.67931175035646
IL27RA	B	LPS	PC3_zscore	0.0442910733052557	0.00412860556875264	3.15843724098626
IL27RA	B	IAV	PC3_zscore	0.0457326225749517	0.00606965702246842	3.04600045228871
IL27RA	B	Tcruzi	PC3_zscore	0.0433331597492022	0.00612680922957019	3.00469945740184
IL27RA	CD4T	NI	PC3_zscore	0.0524191737931613	1.09674918802881e-06	4.48574282407057
IL27RA	CD4T	LPS	PC3_zscore	0.0505805257541875	3.85763073983138e-06	4.55902295739788
IL27RA	CD4T	IAV	PC3_zscore	0.0330711949252568	0.0229000120151097	2.02403144866141
IL27RA	CD4T	Tcruzi	PC3_zscore	0.0513348416297031	6.32495872910751e-06	4.37497836714272
MISP3	NK	NI	PC3_zscore	-0.0599881947253846	0.00733114725028272	-2.6453599741213
MISP3	NK	LPS	PC3_zscore	-0.058830507470746	0.00997813158736371	-2.55652438717788
MISP3	NK	IAV	PC3_zscore	-0.0625254295554979	0.00488354665036894	-2.62995868824753
MISP3	NK	Tcruzi	PC3_zscore	-0.0593153244148807	0.00933391875631684	-2.57583813925168
MISP3	CD8T	NI	PC3_zscore	-0.0564121531653701	0.0132770733663583	-2.50050965131823
MISP3	CD8T	LPS	PC3_zscore	-0.0551549197399897	0.0192841378730129	-2.35087124958974
MISP3	CD8T	IAV	PC3_zscore	-0.0608414906017586	0.00649896687717488	-2.64465621989794
MISP3	CD8T	Tcruzi	PC3_zscore	-0.059615517342138	0.00802441428671097	-2.61983568623473
MISP3	monocyte	NI	PC3_zscore	-0.0501609856116192	0.0426659927376528	-1.90395251732571
MISP3	monocyte	LPS	PC3_zscore	-0.0582942670870898	0.0123383466857513	-2.5071150583953
MISP3	monocyte	IAV	PC3_zscore	-0.0643013456919913	0.00389952509602032	-2.61553556276324
MISP3	monocyte	Tcruzi	PC3_zscore	-0.056285013913569	0.0171056717945427	-2.39853371437202
MISP3	B	NI	PC3_zscore	-0.0622994584299369	0.0044162343628884	-2.72127233805679
MISP3	B	LPS	PC3_zscore	-0.0645056258258591	0.00347019892497247	-2.68512540743022
MISP3	B	IAV	PC3_zscore	-0.0594559477673471	0.006062845783251	-2.71810048111878
MISP3	B	Tcruzi	PC3_zscore	-0.061511174068353	0.00532390079769318	-2.68972486890086
MISP3	CD4T	NI	PC3_zscore	-0.0637205609014993	0.00370768931134646	-2.69885588308129
MISP3	CD4T	LPS	PC3_zscore	-0.0610576190453295	0.00657605765811342	-2.59890142180661
MISP3	CD4T	IAV	PC3_zscore	-0.0664309212571575	0.0023851007508594	-2.53031823340185
MISP3	CD4T	Tcruzi	PC3_zscore	-0.0664888043655469	0.00310423481370525	-2.58441996539719
SAMD1	NK	NI	PC3_zscore	0.00188417510904075	0.700531164449766	0.250127645754115
SAMD1	NK	LPS	PC3_zscore	0.000803970983251082	0.726029737346161	0.107501661500166
SAMD1	NK	IAV	PC3_zscore	-0.00883395543974755	0.610185502861164	-0.398351437751452
SAMD1	NK	Tcruzi	PC3_zscore	0.00169352522130676	0.705233944318536	0.228472820750433
SAMD1	CD8T	NI	PC3_zscore	0.00238023544360599	0.679633928288745	0.33571249942294
SAMD1	CD8T	LPS	PC3_zscore	0.00317763990802944	0.667915403341333	0.363727927681148
SAMD1	CD8T	IAV	PC3_zscore	0.00172446441937682	0.697669648043876	0.239220015952697
SAMD1	CD8T	Tcruzi	PC3_zscore	0.00236402295075362	0.680899153623528	0.329005484985089
SAMD1	monocyte	NI	PC3_zscore	0.00131337302282385	0.70799121340203	0.206352149844491
SAMD1	monocyte	LPS	PC3_zscore	0.000758605524726704	0.710563726166042	0.0936128798648356
SAMD1	monocyte	IAV	PC3_zscore	-0.000837823439816992	0.712945611961921	-0.0719270262842512
SAMD1	monocyte	Tcruzi	PC3_zscore	0.00156529169489126	0.700712583085283	0.239244714973661
SAMD1	B	NI	PC3_zscore	0.00108778141315448	0.718019593459573	0.167328271107472
SAMD1	B	LPS	PC3_zscore	0.000742505454833342	0.727728852788787	0.108698489509008
SAMD1	B	IAV	PC3_zscore	0.00117855628901469	0.712141422702569	0.166451504361981
SAMD1	B	Tcruzi	PC3_zscore	0.00225124015991731	0.684304187867355	0.315061903645279
SAMD1	CD4T	NI	PC3_zscore	0.00205162719646775	0.684711603770656	0.320204418618736
SAMD1	CD4T	LPS	PC3_zscore	0.00132074904282375	0.708626606306705	0.208631609029805
SAMD1	CD4T	IAV	PC3_zscore	-0.00268570350684862	0.613680307966301	-0.23612970674214
SAMD1	CD4T	Tcruzi	PC3_zscore	0.00249018608347016	0.675058594489497	0.354187969378583
PRKACA	NK	NI	PC3_zscore	-3.22641977620873e-05	0.845877838009434	-0.00498762376491418
PRKACA	NK	LPS	PC3_zscore	-0.00013593105302159	0.842990316411173	-0.0203661440685531
PRKACA	NK	IAV	PC3_zscore	0.000783922634412864	0.842263282664452	0.0908781919892802
PRKACA	NK	Tcruzi	PC3_zscore	-0.000161703123608401	0.842357758659298	-0.0246652322557317
PRKACA	CD8T	NI	PC3_zscore	-0.00346328518227795	0.765819072727848	-0.373420726173272
PRKACA	CD8T	LPS	PC3_zscore	-0.000356947459085849	0.83336487427822	-0.0588575811892988
PRKACA	CD8T	IAV	PC3_zscore	0.000153696959681736	0.845259950731046	0.0225024352539714
PRKACA	CD8T	Tcruzi	PC3_zscore	-0.00164340602871126	0.798386064153697	-0.254923289547341
PRKACA	monocyte	NI	PC3_zscore	0.00124773504333591	0.831023167640177	0.189395751544786
PRKACA	monocyte	LPS	PC3_zscore	0.000355051918422178	0.854057134100972	0.0605100908019686
PRKACA	monocyte	IAV	PC3_zscore	-0.0307356661909238	0.196468972703652	-1.2203200052925
PRKACA	monocyte	Tcruzi	PC3_zscore	0.000565783141532021	0.852295797080493	0.097712107533595
PRKACA	B	NI	PC3_zscore	-0.000484837936183244	0.832346755966418	-0.0859646730405395
PRKACA	B	LPS	PC3_zscore	-0.00184904592276948	0.794854271028894	-0.270980400714207
PRKACA	B	IAV	PC3_zscore	-0.00119210852151945	0.814524537170275	-0.179807241607465
PRKACA	B	Tcruzi	PC3_zscore	0.000299335726853186	0.854848967410369	0.0487033718706302
PRKACA	CD4T	NI	PC3_zscore	-0.000416941360182967	0.833305804579127	-0.0868170209997584
PRKACA	CD4T	LPS	PC3_zscore	-0.00175971893719288	0.789399178417179	-0.299695274886132
PRKACA	CD4T	IAV	PC3_zscore	-0.00358800674804489	0.689693919352331	-0.432248106220491
PRKACA	CD4T	Tcruzi	PC3_zscore	-0.000456926912835981	0.831597618701683	-0.0897948922342766
ADGRL1	NK	NI	PC3_zscore	0.0724323549674888	0.00543260750863396	2.52062536409778
ADGRL1	NK	LPS	PC3_zscore	0.0593828133254752	0.0174353590481459	2.18245095833794
ADGRL1	NK	IAV	PC3_zscore	0.0685763982963857	0.0070997483351595	2.43687900861771
ADGRL1	NK	Tcruzi	PC3_zscore	0.0592079554615449	0.0241822028625779	2.06961120385196
ADGRL1	CD8T	NI	PC3_zscore	0.042057138864624	0.0784417376983332	1.49167226122603
ADGRL1	CD8T	LPS	PC3_zscore	0.0728479695388112	0.00485833980609952	2.47138032048699
ADGRL1	CD8T	IAV	PC3_zscore	0.0781686924346613	0.00320956073073978	2.41639044895581
ADGRL1	CD8T	Tcruzi	PC3_zscore	0.0601185289653278	0.0185399912778325	2.17445582199538
ADGRL1	monocyte	NI	PC3_zscore	0.048095592218441	0.0665561617964066	1.60956222776781
ADGRL1	monocyte	LPS	PC3_zscore	0.0661505883739523	0.0150186790941461	2.29547738474354
ADGRL1	monocyte	IAV	PC3_zscore	0.0315087907076027	0.174880632740618	0.884028309962954
ADGRL1	monocyte	Tcruzi	PC3_zscore	0.055096047373323	0.0468969869180703	1.82246077833937
ADGRL1	B	NI	PC3_zscore	0.0123487318177255	0.327211741486395	0.26208546983645
ADGRL1	B	LPS	PC3_zscore	0.0532948268283424	0.0585451906342811	1.68332652730972
ADGRL1	B	IAV	PC3_zscore	0.0270577353896898	0.211108869546184	0.718888749889532
ADGRL1	B	Tcruzi	PC3_zscore	0.0285882841837847	0.208405471481921	0.705516082011213
ADGRL1	CD4T	NI	PC3_zscore	0.0421583980880547	0.0442963966114615	1.807727766105
ADGRL1	CD4T	LPS	PC3_zscore	0.0513648255674823	0.0128401121947507	2.38496211699861
ADGRL1	CD4T	IAV	PC3_zscore	0.0921325078041799	6.51122255365166e-06	3.73889071172825
ADGRL1	CD4T	Tcruzi	PC3_zscore	0.057364233889847	0.0101272752552586	2.49478909494979
ADGRE5	NK	NI	PC3_zscore	0.0366192359281059	0.00745617818983374	2.37391678977221
ADGRE5	NK	LPS	PC3_zscore	0.067805056714735	9.06853971623918e-06	4.48842519385517
ADGRE5	NK	IAV	PC3_zscore	0.0633464481478633	7.85038834580118e-06	4.10595180539081
ADGRE5	NK	Tcruzi	PC3_zscore	0.0215293611566501	0.0888851964434683	1.33774590651198
ADGRE5	CD8T	NI	PC3_zscore	0.000571385382742304	0.481611474314207	0.0348345895567994
ADGRE5	CD8T	LPS	PC3_zscore	-0.0230039655172431	0.0978612259329199	-1.28718026660265
ADGRE5	CD8T	IAV	PC3_zscore	-0.00606405811215519	0.38853839074084	-0.30725662520175
ADGRE5	CD8T	Tcruzi	PC3_zscore	-0.0186450926691227	0.150322794154059	-1.03992459519008
ADGRE5	monocyte	NI	PC3_zscore	-0.00833620296732014	0.32486199868344	-0.446106302328525
ADGRE5	monocyte	LPS	PC3_zscore	-0.0150771760269514	0.226953134670005	-0.741265408348062
ADGRE5	monocyte	IAV	PC3_zscore	0.0175038830740497	0.194005314840837	0.858166868593405
ADGRE5	monocyte	Tcruzi	PC3_zscore	0.000186529928347331	0.499408442794332	0.00945506272262826
ADGRE5	B	NI	PC3_zscore	-0.0118297448185382	0.244773692375083	-0.687839672085345
ADGRE5	B	LPS	PC3_zscore	0.00136807268274831	0.467014408989053	0.0827451960254682
ADGRE5	B	IAV	PC3_zscore	0.00488818126675884	0.39413037175773	0.268504665690012
ADGRE5	B	Tcruzi	PC3_zscore	-0.00424007950774812	0.406936598746968	-0.236924618896681
ADGRE5	CD4T	NI	PC3_zscore	0.0130676987064839	0.196063347487642	0.859633958282241
ADGRE5	CD4T	LPS	PC3_zscore	0.0166360559051992	0.135149568785358	1.11356248851515
ADGRE5	CD4T	IAV	PC3_zscore	0.0358044387122903	0.00549377642849168	2.56361473930832
ADGRE5	CD4T	Tcruzi	PC3_zscore	-0.00320134711190811	0.429688006342772	-0.18970388523331
DDX39A	NK	NI	PC3_zscore	-0.00433016744507282	0.364600711480838	-0.923200509614224
DDX39A	NK	LPS	PC3_zscore	-0.00437981900022318	0.36255361163582	-0.934754245355286
DDX39A	NK	IAV	PC3_zscore	-0.00289014742547258	0.358340998452526	-0.339440062209
DDX39A	NK	Tcruzi	PC3_zscore	-0.0042817097010877	0.366746725061999	-0.902480014031166
DDX39A	CD8T	NI	PC3_zscore	-0.00426831410414069	0.367486548832835	-0.900126021780779
DDX39A	CD8T	LPS	PC3_zscore	-0.00433626817405194	0.364254036822384	-0.926537183570502
DDX39A	CD8T	IAV	PC3_zscore	-0.00438631771367195	0.362228107463118	-0.9312664552623
DDX39A	CD8T	Tcruzi	PC3_zscore	-0.00427571619105514	0.367055079016617	-0.902087463265158
DDX39A	monocyte	NI	PC3_zscore	-0.00442234396218066	0.359076181611866	-0.951282157496934
DDX39A	monocyte	LPS	PC3_zscore	-0.0045790126684726	0.346216737632329	-0.950777554578854
DDX39A	monocyte	IAV	PC3_zscore	-0.00452401803781241	0.342648483424964	-0.927780906962607
DDX39A	monocyte	Tcruzi	PC3_zscore	-0.00430914877205438	0.365607268066346	-0.924401243444731
DDX39A	B	NI	PC3_zscore	-0.00439190516874662	0.361578498596778	-0.943676739763499
DDX39A	B	LPS	PC3_zscore	-0.00436557084860437	0.362724158748512	-0.938875345332455
DDX39A	B	IAV	PC3_zscore	-0.00439298282276026	0.360330143363972	-0.92135386022715
DDX39A	B	Tcruzi	PC3_zscore	-0.00433483391150117	0.364268375748803	-0.929741048405092
DDX39A	CD4T	NI	PC3_zscore	-0.00433893107335073	0.363947126840176	-0.933055597263736
DDX39A	CD4T	LPS	PC3_zscore	-0.00429778834286589	0.366189747273235	-0.917978732032834
DDX39A	CD4T	IAV	PC3_zscore	-0.00333780547051476	0.326390580618327	-0.486449725301572
DDX39A	CD4T	Tcruzi	PC3_zscore	-0.00434594195000381	0.36368977090057	-0.932803815729052
PKN1	NK	NI	PC3_zscore	0.000258260241069827	0.951592183575124	0.091887136485598
PKN1	NK	LPS	PC3_zscore	0.000147755230956382	0.955752886392799	0.055284257518684
PKN1	NK	IAV	PC3_zscore	-0.000594943541019838	0.931942164748735	-0.152010302579679
PKN1	NK	Tcruzi	PC3_zscore	-0.000132840696503211	0.949781572091075	-0.0525503056927027
PKN1	CD8T	NI	PC3_zscore	7.98818952781347e-05	0.957909657514455	0.0339877856033717
PKN1	CD8T	LPS	PC3_zscore	-7.38453412020479e-07	0.954752602323698	-0.000303098302137383
PKN1	CD8T	IAV	PC3_zscore	-0.000573537594753005	0.934986026263139	-0.170160893996661
PKN1	CD8T	Tcruzi	PC3_zscore	0.000135780432238236	0.955938824235232	0.0538839792826787
PKN1	monocyte	NI	PC3_zscore	-0.000272344471211055	0.942294069633531	-0.120831114374217
PKN1	monocyte	LPS	PC3_zscore	0.000172971759925488	0.953074145258436	0.0687816298356591
PKN1	monocyte	IAV	PC3_zscore	0.00137579040550929	0.913983910017853	0.211127956332494
PKN1	monocyte	Tcruzi	PC3_zscore	-0.000308419171135985	0.94100446360402	-0.130524387561904
PKN1	B	NI	PC3_zscore	2.2176405344303e-05	0.956416896126197	0.0101734942862715
PKN1	B	LPS	PC3_zscore	-0.000109216929288598	0.950201452629531	-0.0504264156748404
PKN1	B	IAV	PC3_zscore	0.000549740559705691	0.941822704859899	0.144537160429954
PKN1	B	Tcruzi	PC3_zscore	-0.000549472310473012	0.933302399334931	-0.181656456035117
PKN1	CD4T	NI	PC3_zscore	-5.79515867613234e-05	0.95277914091015	-0.0315929957724687
PKN1	CD4T	LPS	PC3_zscore	-0.000382685639784515	0.936121020696785	-0.169010276151626
PKN1	CD4T	IAV	PC3_zscore	-0.0206378414249222	0.0590654860056232	-2.16124409238656
PKN1	CD4T	Tcruzi	PC3_zscore	-3.84616839266509e-05	0.953730794695699	-0.0195915967636693
GIPC1	NK	NI	PC3_zscore	-0.0283653521899978	0.00531908973734885	-3.26308490502138
GIPC1	NK	LPS	PC3_zscore	-0.028582310473185	0.00425276164202115	-3.28281471291397
GIPC1	NK	IAV	PC3_zscore	-0.028920491334709	0.00288657128786585	-3.19209024675358
GIPC1	NK	Tcruzi	PC3_zscore	-0.028353569638392	0.00553622183159652	-3.25179623957068
GIPC1	CD8T	NI	PC3_zscore	-0.0284828079281335	0.00414036104813076	-3.32148229265113
GIPC1	CD8T	LPS	PC3_zscore	-0.0284345547308609	0.00456604634711155	-3.29754122502208
GIPC1	CD8T	IAV	PC3_zscore	-0.0284809896695594	0.00449140103920898	-3.29133442107611
GIPC1	CD8T	Tcruzi	PC3_zscore	-0.0283538052478788	0.0049756079408767	-3.28312228578653
GIPC1	monocyte	NI	PC3_zscore	-0.0285501584982641	0.00405931115826397	-3.31031339317243
GIPC1	monocyte	LPS	PC3_zscore	-0.0286146310568723	0.0040429707966787	-3.28184957184332
GIPC1	monocyte	IAV	PC3_zscore	-0.0286389748668259	0.0039194505352218	-3.27495846253937
GIPC1	monocyte	Tcruzi	PC3_zscore	-0.0287013737411447	0.00378016858245933	-3.28408642575798
GIPC1	B	NI	PC3_zscore	-0.0285937939981903	0.00424930114870059	-3.27457328263231
GIPC1	B	LPS	PC3_zscore	-0.0284570685931402	0.00491812041092998	-3.26761606466718
GIPC1	B	IAV	PC3_zscore	-0.02838101301207	0.0054787851349275	-3.24740811323419
GIPC1	B	Tcruzi	PC3_zscore	-0.0285324016626647	0.00455105033483483	-3.270817812856
GIPC1	CD4T	NI	PC3_zscore	-0.0284215054122418	0.00393247209503866	-3.34620003570329
GIPC1	CD4T	LPS	PC3_zscore	-0.028553096052773	0.00377679572663336	-3.34580720316527
GIPC1	CD4T	IAV	PC3_zscore	-0.0288241280980638	0.0013769055344115	-3.34318251632264
GIPC1	CD4T	Tcruzi	PC3_zscore	-0.0285010247525871	0.00385485563997046	-3.3456722372051
DNAJB1	NK	NI	PC3_zscore	0.0194627566745914	0.0483363430997349	1.9208706829394
DNAJB1	NK	LPS	PC3_zscore	0.0190749063138262	0.0534780684106741	1.73151724645158
DNAJB1	NK	IAV	PC3_zscore	0.0207689345971225	0.0324742042262498	2.24930187203111
DNAJB1	NK	Tcruzi	PC3_zscore	0.0196808306619772	0.0451831263001981	1.98827590111781
DNAJB1	CD8T	NI	PC3_zscore	0.0221356183708258	0.000893315174214984	3.33582958997756
DNAJB1	CD8T	LPS	PC3_zscore	0.0223971586373166	0.000851268348089028	3.15010486951262
DNAJB1	CD8T	IAV	PC3_zscore	0.0218147960176661	0.00251036723939451	3.27466493844484
DNAJB1	CD8T	Tcruzi	PC3_zscore	0.0222660566123552	0.00090187603013734	3.2362327223049
DNAJB1	monocyte	NI	PC3_zscore	0.0214481832971083	0.00416818189891856	3.25400773037585
DNAJB1	monocyte	LPS	PC3_zscore	0.0211705462650932	0.00732351656510233	3.15724052340698
DNAJB1	monocyte	IAV	PC3_zscore	0.020672194943904	0.0161910609456177	2.89637785681031
DNAJB1	monocyte	Tcruzi	PC3_zscore	0.0196982690797972	0.040473260686761	2.28867686251627
DNAJB1	B	NI	PC3_zscore	0.0199092208318027	0.0376458302667497	2.36342688979046
DNAJB1	B	LPS	PC3_zscore	0.0201383408981226	0.0316714204396844	2.50698600085614
DNAJB1	B	IAV	PC3_zscore	0.020921959217012	0.0184915211774671	2.79436675501953
DNAJB1	B	Tcruzi	PC3_zscore	0.0206550655984052	0.0205793399925737	2.7634544684262
DNAJB1	CD4T	NI	PC3_zscore	0.0217161078317272	0.00121352823895855	3.49374372055395
DNAJB1	CD4T	LPS	PC3_zscore	0.0219415466409568	0.000972523576657359	3.41828236703734
DNAJB1	CD4T	IAV	PC3_zscore	0.0208099301732619	0.00817147540888957	3.17777345496063
DNAJB1	CD4T	Tcruzi	PC3_zscore	0.021132412064267	0.00428884248830941	3.37362092506874
TECR	NK	NI	PC3_zscore	-0.00503396669166505	0.505800341976082	-0.471347588106675
TECR	NK	LPS	PC3_zscore	-0.0103712437262137	0.404021356057991	-0.788611272172708
TECR	NK	IAV	PC3_zscore	-0.02362476932077	0.328265258956433	-1.08481316457866
TECR	NK	Tcruzi	PC3_zscore	-0.00873937541636295	0.431758558573075	-0.698990527400031
TECR	CD8T	NI	PC3_zscore	0.00783306296308693	0.413214134585669	0.782278501055154
TECR	CD8T	LPS	PC3_zscore	-0.00191674124128699	0.602502861987114	-0.205533678309836
TECR	CD8T	IAV	PC3_zscore	-0.0017768870955659	0.616811635597681	-0.166004466441648
TECR	CD8T	Tcruzi	PC3_zscore	0.0130199167198676	0.35934221833282	1.00064841662555
TECR	monocyte	NI	PC3_zscore	-0.00812067973675088	0.431067887654026	-0.717376523717366
TECR	monocyte	LPS	PC3_zscore	-0.00465944507532884	0.533173536393845	-0.41491486593345
TECR	monocyte	IAV	PC3_zscore	0.00649918497662566	0.475415320139392	0.560412116162686
TECR	monocyte	Tcruzi	PC3_zscore	-0.00430433455676885	0.535633332929184	-0.410472554772818
TECR	B	NI	PC3_zscore	-0.00763472504020039	0.436939288712462	-0.691633961959832
TECR	B	LPS	PC3_zscore	-0.000923955009983784	0.636248915470015	-0.095889841623903
TECR	B	IAV	PC3_zscore	-0.00434962496831436	0.536354287476047	-0.396209713675012
TECR	B	Tcruzi	PC3_zscore	-0.00658987825572675	0.474456629953562	-0.580842411555342
TECR	CD4T	NI	PC3_zscore	0.00162066078865421	0.586669911303972	0.219995129602433
TECR	CD4T	LPS	PC3_zscore	-0.00592673558787885	0.451170849443512	-0.666498690531483
TECR	CD4T	IAV	PC3_zscore	-0.0280599885242319	0.00866697928980742	-2.64638167747639
TECR	CD4T	Tcruzi	PC3_zscore	0.00366317195427473	0.516624610505341	0.443076998060353
NDUFB7	NK	NI	PC3_zscore	-0.0145060204799513	0.00220871427849212	-3.77805387242077
NDUFB7	NK	LPS	PC3_zscore	-0.0145253818218215	0.00170277672418118	-3.82784584669348
NDUFB7	NK	IAV	PC3_zscore	-0.0145184192189555	0.00182858754591253	-3.80696602712864
NDUFB7	NK	Tcruzi	PC3_zscore	-0.014497270351708	0.00244667199639981	-3.73725249367461
NDUFB7	CD8T	NI	PC3_zscore	-0.0145601297457646	0.000683663599018169	-3.89598864649242
NDUFB7	CD8T	LPS	PC3_zscore	-0.0145369698630564	0.000977525059062789	-3.89177912644658
NDUFB7	CD8T	IAV	PC3_zscore	-0.0145522213343922	0.000772301322370605	-3.89565186649395
NDUFB7	CD8T	Tcruzi	PC3_zscore	-0.0145628355924492	0.000682382241840473	-3.88982375670129
NDUFB7	monocyte	NI	PC3_zscore	-0.0145548439979298	0.000695425891470203	-3.89828777931794
NDUFB7	monocyte	LPS	PC3_zscore	-0.0145295276870796	0.00118242005298974	-3.87752355572704
NDUFB7	monocyte	IAV	PC3_zscore	-0.0145454406861952	0.000750682341741582	-3.89312142643384
NDUFB7	monocyte	Tcruzi	PC3_zscore	-0.0145254377429693	0.00135006127241488	-3.86800937898567
NDUFB7	B	NI	PC3_zscore	-0.014531312110397	0.00124272432662575	-3.87215434678681
NDUFB7	B	LPS	PC3_zscore	-0.014539165332876	0.00103604494349652	-3.88131601017136
NDUFB7	B	IAV	PC3_zscore	-0.0145082400815967	0.00211522264123454	-3.80188916336783
NDUFB7	B	Tcruzi	PC3_zscore	-0.0145142175412053	0.00187425100638294	-3.82689551219121
NDUFB7	CD4T	NI	PC3_zscore	-0.0145479926496769	0.000682400339098166	-3.91451497727611
NDUFB7	CD4T	LPS	PC3_zscore	-0.0145282581042991	0.00102184195313426	-3.88981225156481
NDUFB7	CD4T	IAV	PC3_zscore	-0.0145342832208314	0.000677802849408216	-3.90264150495415
NDUFB7	CD4T	Tcruzi	PC3_zscore	-0.0145504519832087	0.000681566545930101	-3.91323124961532
ZNF333	NK	NI	PC3_zscore	0.0025585089402737	0.615318950709621	0.419848583613305
ZNF333	NK	LPS	PC3_zscore	0.00182542682542776	0.638272163789464	0.303506306597842
ZNF333	NK	IAV	PC3_zscore	0.00443863607636135	0.538172075785084	0.420024462460042
ZNF333	NK	Tcruzi	PC3_zscore	0.00176354508329751	0.640338988784511	0.292281491649928
ZNF333	CD8T	NI	PC3_zscore	0.00183119162818928	0.638818392423631	0.309228303434904
ZNF333	CD8T	LPS	PC3_zscore	0.00158249510717472	0.646417029412263	0.254829006893685
ZNF333	CD8T	IAV	PC3_zscore	0.00172151532954122	0.641194978199316	0.276580822242122
ZNF333	CD8T	Tcruzi	PC3_zscore	0.00188476025582439	0.636903021354091	0.316497504978775
ZNF333	monocyte	NI	PC3_zscore	0.00231402057127793	0.618707568320304	0.418125637407847
ZNF333	monocyte	LPS	PC3_zscore	0.00312788190277583	0.581767861213776	0.463429404522993
ZNF333	monocyte	IAV	PC3_zscore	0.00125611674087051	0.628509712603169	0.170917566721672
ZNF333	monocyte	Tcruzi	PC3_zscore	0.00168635269802486	0.646567638567312	0.296170049020958
ZNF333	B	NI	PC3_zscore	0.00201722015123549	0.632316146515565	0.356115462806725
ZNF333	B	LPS	PC3_zscore	0.00217547303698616	0.626351813898815	0.383624245467648
ZNF333	B	IAV	PC3_zscore	0.00127545197773786	0.641857645126389	0.163471090662231
ZNF333	B	Tcruzi	PC3_zscore	0.00211875739669454	0.628612890586819	0.372473144177916
ZNF333	CD4T	NI	PC3_zscore	0.00227619471763156	0.621841790609565	0.407839787472654
ZNF333	CD4T	LPS	PC3_zscore	0.00173157664321796	0.64416860398712	0.303906624370657
ZNF333	CD4T	IAV	PC3_zscore	0.0051546781130287	0.398593425894793	0.598722967475454
ZNF333	CD4T	Tcruzi	PC3_zscore	0.00189408526891274	0.637007961903747	0.330939348848646
BRD4	NK	NI	PC3_zscore	-2.35818798229924e-05	0.84395340594167	-0.01433053974931
BRD4	NK	LPS	PC3_zscore	-3.54562019489872e-06	0.845053874087429	-0.00214371660462341
BRD4	NK	IAV	PC3_zscore	-0.000144798519013602	0.805826629148198	-0.0440612739108278
BRD4	NK	Tcruzi	PC3_zscore	-1.11241041257283e-05	0.844632839106518	-0.00672102899842219
BRD4	CD8T	NI	PC3_zscore	-5.86114358442357e-05	0.842020261217024	-0.0347702451195944
BRD4	CD8T	LPS	PC3_zscore	-3.07929751138356e-06	0.845102188602012	-0.00186982881872892
BRD4	CD8T	IAV	PC3_zscore	-2.21463080484663e-05	0.84380343253625	-0.0131798904370775
BRD4	CD8T	Tcruzi	PC3_zscore	-5.47116360249766e-05	0.842295853541988	-0.0324377978244493
BRD4	monocyte	NI	PC3_zscore	-1.18144139683103e-05	0.844121760339929	-0.00736847129279673
BRD4	monocyte	LPS	PC3_zscore	-0.00300064185430959	0.658340442167764	-0.428510137644305
BRD4	monocyte	IAV	PC3_zscore	-0.000687471136774243	0.778433909251148	-0.196731506251162
BRD4	monocyte	Tcruzi	PC3_zscore	4.08464489379801e-05	0.845942407522178	0.0236500122359871
BRD4	B	NI	PC3_zscore	-2.37859238304582e-05	0.843880730263554	-0.0147778529935536
BRD4	B	LPS	PC3_zscore	-3.27957766463829e-06	0.845208515398109	-0.00202690651087739
BRD4	B	IAV	PC3_zscore	-9.90160473246775e-05	0.837301696828213	-0.0503265392717789
BRD4	B	Tcruzi	PC3_zscore	2.77465070011648e-05	0.846776940849113	0.0163401475248814
BRD4	CD4T	NI	PC3_zscore	-2.95431284528774e-05	0.843295226330788	-0.018746065716398
BRD4	CD4T	LPS	PC3_zscore	-6.18596942244984e-06	0.845256798190888	-0.00392615265058211
BRD4	CD4T	IAV	PC3_zscore	0.00176575826367185	0.576870160717824	0.428492824465982
BRD4	CD4T	Tcruzi	PC3_zscore	-1.18363211771104e-05	0.844737388442321	-0.0074741785416149
AKAP8	NK	NI	PC3_zscore	0.00574311758539447	0.316474650488386	0.869868381680347
AKAP8	NK	LPS	PC3_zscore	0.00583314685429064	0.313530529438543	0.902182559519945
AKAP8	NK	IAV	PC3_zscore	0.00573847964164365	0.295340335812362	0.741147004625314
AKAP8	NK	Tcruzi	PC3_zscore	0.00594743829501765	0.309900840783368	0.94585858059438
AKAP8	CD8T	NI	PC3_zscore	0.00629343416637755	0.296133896978489	1.05145103510482
AKAP8	CD8T	LPS	PC3_zscore	0.00647258129740669	0.291654891930982	1.06156071800276
AKAP8	CD8T	IAV	PC3_zscore	0.00628270868889636	0.297094073758045	1.03504293845149
AKAP8	CD8T	Tcruzi	PC3_zscore	0.00618838384198049	0.299930144784596	1.02756779283404
AKAP8	monocyte	NI	PC3_zscore	0.00642123118486327	0.289113322502068	1.08801636822302
AKAP8	monocyte	LPS	PC3_zscore	0.00611703215541958	0.29826199659763	1.01939995602602
AKAP8	monocyte	IAV	PC3_zscore	0.00708226489363836	0.252946389665668	1.0525059038313
AKAP8	monocyte	Tcruzi	PC3_zscore	0.00606253093358211	0.30474212937491	1.01701398813958
AKAP8	B	NI	PC3_zscore	0.0058638773853283	0.313813941544794	0.936562241996063
AKAP8	B	LPS	PC3_zscore	0.00626738388502469	0.296330344136327	1.05611670149902
AKAP8	B	IAV	PC3_zscore	0.00605440974322895	0.304251362784148	0.987073083549888
AKAP8	B	Tcruzi	PC3_zscore	0.00636053383054493	0.293413812563388	1.06455302164493
AKAP8	CD4T	NI	PC3_zscore	0.00622432567438332	0.296757312239467	1.06157391346781
AKAP8	CD4T	LPS	PC3_zscore	0.00603204811449786	0.306114598320705	1.00830957007971
AKAP8	CD4T	IAV	PC3_zscore	0.0075144977455289	0.175352870588846	1.2057877959174
AKAP8	CD4T	Tcruzi	PC3_zscore	0.00618678553109142	0.29886754977232	1.04744387593842
AKAP8L	NK	NI	PC3_zscore	0.000783155179081388	0.678130961419053	0.20723101870454
AKAP8L	NK	LPS	PC3_zscore	0.00120988039461164	0.65915277843026	0.319730882132894
AKAP8L	NK	IAV	PC3_zscore	0.000255319716781971	0.651478562929483	0.0428227799495447
AKAP8L	NK	Tcruzi	PC3_zscore	0.00091689856800455	0.672026122568359	0.245833749090893
AKAP8L	CD8T	NI	PC3_zscore	0.000542325311031206	0.689323127477318	0.136297942630083
AKAP8L	CD8T	LPS	PC3_zscore	0.00106846939535875	0.66514463990101	0.290355274074962
AKAP8L	CD8T	IAV	PC3_zscore	0.000816606671483137	0.676011427906924	0.210691705057721
AKAP8L	CD8T	Tcruzi	PC3_zscore	0.00103481513557046	0.666593685300511	0.284025554652876
AKAP8L	monocyte	NI	PC3_zscore	0.000688934513788666	0.683645985018549	0.188069146817492
AKAP8L	monocyte	LPS	PC3_zscore	0.00136047003403649	0.641081884718645	0.335611337006932
AKAP8L	monocyte	IAV	PC3_zscore	0.00302993129198265	0.554305234481484	0.425799563367549
AKAP8L	monocyte	Tcruzi	PC3_zscore	0.000754187043790261	0.681028223004619	0.209305794749357
AKAP8L	B	NI	PC3_zscore	0.00129555437967345	0.653527597282838	0.353696303541124
AKAP8L	B	LPS	PC3_zscore	0.000790754163193491	0.679038098300519	0.219852832866178
AKAP8L	B	IAV	PC3_zscore	0.0012367198661488	0.654423048299333	0.31946182861613
AKAP8L	B	Tcruzi	PC3_zscore	0.00154392546606274	0.645317544921144	0.3788993079126
AKAP8L	CD4T	NI	PC3_zscore	0.00152039362618484	0.642810142677254	0.396876091503946
AKAP8L	CD4T	LPS	PC3_zscore	0.000553649270476715	0.692155034693994	0.147070231011925
AKAP8L	CD4T	IAV	PC3_zscore	-0.00064708034685432	0.625901290479024	-0.110987810318372
AKAP8L	CD4T	Tcruzi	PC3_zscore	0.000804777492522017	0.678666072663805	0.228400073829145
WIZ	NK	NI	PC3_zscore	0.00505681198698733	0.451832915372507	0.617875869757613
WIZ	NK	LPS	PC3_zscore	0.00525369000053467	0.44630396001556	0.643836164279894
WIZ	NK	IAV	PC3_zscore	0.00620818420967536	0.395519291822328	0.552673495095043
WIZ	NK	Tcruzi	PC3_zscore	0.00509481060166484	0.45077907643086	0.624195217256295
WIZ	CD8T	NI	PC3_zscore	0.00558485826935883	0.435473932886912	0.697826882249044
WIZ	CD8T	LPS	PC3_zscore	0.00530018027742366	0.443467752308833	0.662010025923216
WIZ	CD8T	IAV	PC3_zscore	0.00525795335078524	0.444359338562435	0.645521979365731
WIZ	CD8T	Tcruzi	PC3_zscore	0.00528008857781961	0.444098859029387	0.658138960850595
WIZ	monocyte	NI	PC3_zscore	0.00558481222726434	0.431983810784618	0.717859272633068
WIZ	monocyte	LPS	PC3_zscore	0.00538044555239825	0.433699117405401	0.679716128406538
WIZ	monocyte	IAV	PC3_zscore	0.00518249983937035	0.426765542875321	0.592122936484594
WIZ	monocyte	Tcruzi	PC3_zscore	0.00547690260533456	0.43621061471748	0.707539655259558
WIZ	B	NI	PC3_zscore	0.00502281237023192	0.453355565965932	0.626784515927168
WIZ	B	LPS	PC3_zscore	0.0050732086167898	0.451588194893302	0.636741221228626
WIZ	B	IAV	PC3_zscore	0.00522995758071196	0.443579139022386	0.634135562273192
WIZ	B	Tcruzi	PC3_zscore	0.00532018565003876	0.442940130821418	0.676435625411678
WIZ	CD4T	NI	PC3_zscore	0.00564847832637128	0.431777567350871	0.719124877146994
WIZ	CD4T	LPS	PC3_zscore	0.00503784845381156	0.452500570968215	0.633378656364807
WIZ	CD4T	IAV	PC3_zscore	0.00587658236996713	0.336651038071336	0.627850825736684
WIZ	CD4T	Tcruzi	PC3_zscore	0.00548228803238292	0.437320948460672	0.697186037207312
RASAL3	NK	NI	PC3_zscore	-0.0272748948430238	0.000704764025500459	-4.98869803236022
RASAL3	NK	LPS	PC3_zscore	-0.0278931854043274	4.25255135135805e-05	-4.99327969750833
RASAL3	NK	IAV	PC3_zscore	-0.0278814093616785	4.83065557950191e-05	-4.99034994394328
RASAL3	NK	Tcruzi	PC3_zscore	-0.0276706661533326	0.000214003065413304	-5.02882694453926
RASAL3	CD8T	NI	PC3_zscore	-0.0276644434188045	7.68799257578889e-05	-5.16299462240074
RASAL3	CD8T	LPS	PC3_zscore	-0.0277563132691629	9.17377555500476e-05	-5.04876749766326
RASAL3	CD8T	IAV	PC3_zscore	-0.0280712597392775	4.7738410312026e-05	-4.72032180649939
RASAL3	CD8T	Tcruzi	PC3_zscore	-0.0274618120655912	0.000304780762693579	-5.09231472776251
RASAL3	monocyte	NI	PC3_zscore	-0.0272794973643505	0.00415792838793771	-4.36570265032078
RASAL3	monocyte	LPS	PC3_zscore	-0.0268854750301169	0.00900101424853583	-3.91388945310266
RASAL3	monocyte	IAV	PC3_zscore	-0.0272449002368342	0.00507132865617188	-4.24176422025366
RASAL3	monocyte	Tcruzi	PC3_zscore	-0.0282922811469809	0.000417499366971663	-4.14279914716197
RASAL3	B	NI	PC3_zscore	-0.0261905347251077	0.017848475691518	-3.42042914535911
RASAL3	B	LPS	PC3_zscore	-0.0267432641667723	0.00710871030216387	-4.16043838742091
RASAL3	B	IAV	PC3_zscore	-0.0266825314949525	0.00854734308964689	-4.03705494659049
RASAL3	B	Tcruzi	PC3_zscore	-0.0260349727404127	0.022193901264289	-3.19409657634688
RASAL3	CD4T	NI	PC3_zscore	-0.0273453533894263	0.000171658229650262	-5.19524736358353
RASAL3	CD4T	LPS	PC3_zscore	-0.0279245656903847	8.76067493837951e-06	-5.09769378653504
RASAL3	CD4T	IAV	PC3_zscore	-0.0284703295092403	1.1144656375528e-07	-4.46691287577686
RASAL3	CD4T	Tcruzi	PC3_zscore	-0.0275963826453377	7.7233462676185e-05	-5.21017150389683
TPM4	NK	NI	PC3_zscore	0.00256339198798641	0.583256108171987	0.398824212819727
TPM4	NK	LPS	PC3_zscore	0.00264187961964755	0.581905116630836	0.402553218087346
TPM4	NK	IAV	PC3_zscore	0.00412121363249117	0.513405873014682	0.432564887433214
TPM4	NK	Tcruzi	PC3_zscore	0.00307424036978347	0.570209194274151	0.443506731834368
TPM4	CD8T	NI	PC3_zscore	0.000284124947730259	0.660798875650183	0.0406645720739599
TPM4	CD8T	LPS	PC3_zscore	6.64195736316886e-05	0.665861064305919	0.0090843429135843
TPM4	CD8T	IAV	PC3_zscore	0.000875018422036513	0.641627873129231	0.12826281905968
TPM4	CD8T	Tcruzi	PC3_zscore	0.000486768671371765	0.654458798118133	0.071188116077018
TPM4	monocyte	NI	PC3_zscore	0.000619162383890923	0.658905485261973	0.104163303348814
TPM4	monocyte	LPS	PC3_zscore	0.000534173645454909	0.652674807351754	0.086046584569825
TPM4	monocyte	IAV	PC3_zscore	0.00440226173632061	0.484698478842601	0.522961530944979
TPM4	monocyte	Tcruzi	PC3_zscore	0.00251394004467338	0.577547578918819	0.438204102191081
TPM4	B	NI	PC3_zscore	0.00151011056938036	0.619312803339219	0.273918879826313
TPM4	B	LPS	PC3_zscore	0.00198391691571276	0.598988618315196	0.360053192879526
TPM4	B	IAV	PC3_zscore	0.00345631184419821	0.551088349163398	0.448702444001916
TPM4	B	Tcruzi	PC3_zscore	0.00087454027126798	0.645328565138372	0.147107646200177
TPM4	CD4T	NI	PC3_zscore	0.000995536084092913	0.640947348505887	0.168987926059265
TPM4	CD4T	LPS	PC3_zscore	6.64053958423672e-05	0.673972585729547	0.00982604841795181
TPM4	CD4T	IAV	PC3_zscore	0.000588145465404533	0.563004836166758	0.0784001266732977
TPM4	CD4T	Tcruzi	PC3_zscore	-0.000596793570244646	0.684572259949048	-0.0748095547415837
RAB8A	NK	NI	PC3_zscore	-0.00401174939286509	0.363742321611945	-0.642517766172698
RAB8A	NK	LPS	PC3_zscore	-0.00443164492787384	0.34992089394271	-0.80799753375265
RAB8A	NK	IAV	PC3_zscore	-0.00421331742907707	0.339342672484742	-0.654161901041145
RAB8A	NK	Tcruzi	PC3_zscore	-0.00429591061547353	0.355191127653142	-0.755102870237576
RAB8A	CD8T	NI	PC3_zscore	-0.00508733661640814	0.32321131389255	-0.96516199679368
RAB8A	CD8T	LPS	PC3_zscore	-0.0051231907108866	0.322765899889088	-0.960865950718633
RAB8A	CD8T	IAV	PC3_zscore	-0.00489665533958497	0.329862993384307	-0.928745119436009
RAB8A	CD8T	Tcruzi	PC3_zscore	-0.00524519326436281	0.320284776867736	-0.958080127850156
RAB8A	monocyte	NI	PC3_zscore	-0.00515935778856194	0.318858505551012	-0.971795459136296
RAB8A	monocyte	LPS	PC3_zscore	-0.00540443800239213	0.303067388423431	-0.935025663201068
RAB8A	monocyte	IAV	PC3_zscore	-0.00350400620584342	0.342774503059682	-0.442266746596848
RAB8A	monocyte	Tcruzi	PC3_zscore	-0.00477818911422028	0.333311221847749	-0.932313426204424
RAB8A	B	NI	PC3_zscore	-0.00460084667583756	0.341793140762699	-0.89449570338494
RAB8A	B	LPS	PC3_zscore	-0.00452197644250481	0.346164978935495	-0.867160621092914
RAB8A	B	IAV	PC3_zscore	-0.00409861216108599	0.3604158946941	-0.681612301778331
RAB8A	B	Tcruzi	PC3_zscore	-0.00459901127106786	0.341980504938316	-0.889860285324142
RAB8A	CD4T	NI	PC3_zscore	-0.00502409482297718	0.322803728518826	-0.982552039052529
RAB8A	CD4T	LPS	PC3_zscore	-0.00509102425868597	0.320789974743766	-0.988017456815633
RAB8A	CD4T	IAV	PC3_zscore	-0.00484396622265807	0.267845390659949	-0.843541089708493
RAB8A	CD4T	Tcruzi	PC3_zscore	-0.00523051992268408	0.319108487978921	-0.975767844631954
HSH2D	NK	NI	PC3_zscore	0.0491330921774313	0.00188356630863143	3.2169981699604
HSH2D	NK	LPS	PC3_zscore	0.0498287189034043	0.00066462951038653	3.35162115997933
HSH2D	NK	IAV	PC3_zscore	0.0504860961216489	0.000412516517128706	3.33136027547861
HSH2D	NK	Tcruzi	PC3_zscore	0.0502908278219248	0.00114009127729721	3.13417712453685
HSH2D	CD8T	NI	PC3_zscore	0.0463048550256887	0.0112422988905572	2.85110339657982
HSH2D	CD8T	LPS	PC3_zscore	0.0459873485224995	0.0103849194987164	2.90133417390501
HSH2D	CD8T	IAV	PC3_zscore	0.0488807360726655	0.0024731392394062	3.22796759824467
HSH2D	CD8T	Tcruzi	PC3_zscore	0.0474124723186131	0.00713101015497601	3.00990363344999
HSH2D	monocyte	NI	PC3_zscore	0.0463190964473225	0.0128212470749045	2.74605134354862
HSH2D	monocyte	LPS	PC3_zscore	0.0473581287483383	0.00834495926512764	2.93661368260825
HSH2D	monocyte	IAV	PC3_zscore	0.0512952112549511	0.000707717875715587	3.0387814381115
HSH2D	monocyte	Tcruzi	PC3_zscore	0.0477908532362093	0.00768427731818444	2.92781911930469
HSH2D	B	NI	PC3_zscore	0.046985454908476	0.00351605306534388	3.2473477543885
HSH2D	B	LPS	PC3_zscore	0.0466576718589024	0.00299251537177144	3.26583568212013
HSH2D	B	IAV	PC3_zscore	0.0490154658244059	0.000569615042122124	3.51831290613643
HSH2D	B	Tcruzi	PC3_zscore	0.048244064933699	0.002313116879285	3.31185073155343
HSH2D	CD4T	NI	PC3_zscore	0.0483284306931751	0.00501560319965678	3.06873325295426
HSH2D	CD4T	LPS	PC3_zscore	0.0465450414095361	0.00733609931836759	3.02922611053231
HSH2D	CD4T	IAV	PC3_zscore	0.0508045742956291	0.000631965855631766	3.18226245907904
HSH2D	CD4T	Tcruzi	PC3_zscore	0.0496998119764933	0.00265958751001442	3.08293114597397
FAM32A	NK	NI	PC3_zscore	0.000469958445374647	0.760405032343289	0.143122929792442
FAM32A	NK	LPS	PC3_zscore	0.00034227866760413	0.765553671904135	0.0994031957978282
FAM32A	NK	IAV	PC3_zscore	0.000592086029052194	0.724058917498218	0.114931264921494
FAM32A	NK	Tcruzi	PC3_zscore	0.000687466781472486	0.751027631251334	0.206460625288899
FAM32A	CD8T	NI	PC3_zscore	0.000764823180397011	0.747043740247738	0.231440345470811
FAM32A	CD8T	LPS	PC3_zscore	0.000503050153190568	0.758675607180883	0.153310146134822
FAM32A	CD8T	IAV	PC3_zscore	0.000945152532582402	0.742105896733218	0.244458094782812
FAM32A	CD8T	Tcruzi	PC3_zscore	0.000785109317778448	0.746666157733671	0.232245378963475
FAM32A	monocyte	NI	PC3_zscore	-0.000368454285513092	0.777467949167326	-0.0740404386599047
FAM32A	monocyte	LPS	PC3_zscore	0.000409559204641079	0.756516274491863	0.123332710201293
FAM32A	monocyte	IAV	PC3_zscore	0.000360021930767195	0.745010889068431	0.0939386712689258
FAM32A	monocyte	Tcruzi	PC3_zscore	0.000584942418915387	0.754416583734022	0.192914254148765
FAM32A	B	NI	PC3_zscore	0.000364276443703479	0.765815103579615	0.111763585461015
FAM32A	B	LPS	PC3_zscore	0.000500392193636042	0.75922790300343	0.159417181551628
FAM32A	B	IAV	PC3_zscore	0.000637582562678845	0.750412038511613	0.184630137347994
FAM32A	B	Tcruzi	PC3_zscore	0.000677827855373066	0.750529611914304	0.213214454831379
FAM32A	CD4T	NI	PC3_zscore	0.00073413269170193	0.746355226750522	0.239245113961446
FAM32A	CD4T	LPS	PC3_zscore	0.000705723302501603	0.747806514912547	0.232186583049815
FAM32A	CD4T	IAV	PC3_zscore	0.00548197236974048	0.342732414575077	0.732655269746767
FAM32A	CD4T	Tcruzi	PC3_zscore	0.000592610204251969	0.754385556152405	0.193878424957587
AP1M1	NK	NI	PC3_zscore	-0.0103904915980908	0.2132120573586	-0.986335301641752
AP1M1	NK	LPS	PC3_zscore	-0.0118192316830999	0.195551829249948	-1.0668059836449
AP1M1	NK	IAV	PC3_zscore	-0.0164401547165675	0.141977450485795	-1.30286563635101
AP1M1	NK	Tcruzi	PC3_zscore	-0.00888442015417923	0.2482809672764	-0.847734661383568
AP1M1	CD8T	NI	PC3_zscore	0.0191401174312503	0.107129329524906	1.54402314976996
AP1M1	CD8T	LPS	PC3_zscore	0.0137515848172149	0.152477272349294	1.20759778493366
AP1M1	CD8T	IAV	PC3_zscore	0.0157534814763636	0.141830232884671	1.26496324900775
AP1M1	CD8T	Tcruzi	PC3_zscore	0.0117426440609837	0.177163178232918	1.09414200748623
AP1M1	monocyte	NI	PC3_zscore	-0.00417475695689728	0.334239412748624	-0.572880764485939
AP1M1	monocyte	LPS	PC3_zscore	0.00127943125193954	0.460629814142737	0.182244765510497
AP1M1	monocyte	IAV	PC3_zscore	0.00722765610578088	0.210373117522954	0.911644465520251
AP1M1	monocyte	Tcruzi	PC3_zscore	0.00385035597653476	0.333118359513055	0.541935313056701
AP1M1	B	NI	PC3_zscore	-0.00861359868440172	0.225887235216555	-0.917258916776761
AP1M1	B	LPS	PC3_zscore	-0.00380298930507044	0.377606224321214	-0.453601517843132
AP1M1	B	IAV	PC3_zscore	-0.00673740253170446	0.282554702366391	-0.726639535840794
AP1M1	B	Tcruzi	PC3_zscore	0.0057401485657147	0.297208498177382	0.658229536682133
AP1M1	CD4T	NI	PC3_zscore	0.0139727263840894	0.108698119769402	1.5707600106947
AP1M1	CD4T	LPS	PC3_zscore	0.0049136751195654	0.294276000201895	0.672700334184004
AP1M1	CD4T	IAV	PC3_zscore	0.00367883962346395	0.322746498653269	0.522965246512254
AP1M1	CD4T	Tcruzi	PC3_zscore	0.0153815438179206	0.10873089188475	1.56256030159528
KLF2	NK	NI	PC3_zscore	-0.0591330327026858	0.00259093013433265	-2.48326321129278
KLF2	NK	LPS	PC3_zscore	-0.0746978418868502	0.000879418078037597	-2.61348825047889
KLF2	NK	IAV	PC3_zscore	-0.0800516790269875	0.000452833710550382	-2.82790822158825
KLF2	NK	Tcruzi	PC3_zscore	-0.0580843562210629	0.00510772182906527	-2.2732905932934
KLF2	CD8T	NI	PC3_zscore	0.0523840675107926	0.00046878425431786	3.17485988827268
KLF2	CD8T	LPS	PC3_zscore	0.043423355848189	0.00762919156380969	2.36050744935319
KLF2	CD8T	IAV	PC3_zscore	0.0573997572138491	0.00206182562333547	2.74222413716675
KLF2	CD8T	Tcruzi	PC3_zscore	0.0564520853865542	0.000608788101897713	3.05025163592831
KLF2	monocyte	NI	PC3_zscore	0.0238684595183536	0.0995243448112845	1.23508543010686
KLF2	monocyte	LPS	PC3_zscore	0.0288988332473753	0.0715409841922865	1.38462892433372
KLF2	monocyte	IAV	PC3_zscore	0.0118496254003231	0.286478649941359	0.542104135462821
KLF2	monocyte	Tcruzi	PC3_zscore	0.0313582171701068	0.0480427401964779	1.57002917542532
KLF2	B	NI	PC3_zscore	-0.0104704126242828	0.264222031274324	-0.635374778333074
KLF2	B	LPS	PC3_zscore	-0.0222859630758674	0.0993107278280879	-1.24740426913588
KLF2	B	IAV	PC3_zscore	-0.0302437417092414	0.0592651635975028	-1.46285345719783
KLF2	B	Tcruzi	PC3_zscore	-0.00490800033797749	0.395057461990913	-0.275025779590023
KLF2	CD4T	NI	PC3_zscore	0.0364354098309256	0.00137962422609583	2.92593481152545
KLF2	CD4T	LPS	PC3_zscore	0.0282177941687996	0.0111315650425875	2.26222463128355
KLF2	CD4T	IAV	PC3_zscore	0.0133259409974297	0.133810928422361	1.10193991750928
KLF2	CD4T	Tcruzi	PC3_zscore	0.027989533389308	0.0180092947060908	2.08493594770972
EPS15L1	NK	NI	PC3_zscore	-0.00669782750358249	0.301694022837118	-0.816312747607113
EPS15L1	NK	LPS	PC3_zscore	-0.00687784601950637	0.296499890614518	-0.857657771592836
EPS15L1	NK	IAV	PC3_zscore	-0.00751983075141518	0.268243244437616	-0.892642988572384
EPS15L1	NK	Tcruzi	PC3_zscore	-0.00689683764878842	0.296280069561015	-0.870496023628737
EPS15L1	CD8T	NI	PC3_zscore	-0.00869391128445127	0.244863585400252	-1.16590102766918
EPS15L1	CD8T	LPS	PC3_zscore	-0.00823760030804276	0.25168944227109	-1.17276584476728
EPS15L1	CD8T	IAV	PC3_zscore	-0.00828220602191115	0.251887221893192	-1.15977169223064
EPS15L1	CD8T	Tcruzi	PC3_zscore	-0.00874331257307811	0.245000649217883	-1.14967965750672
EPS15L1	monocyte	NI	PC3_zscore	-0.00748311474225569	0.272245843830316	-1.06661185741212
EPS15L1	monocyte	LPS	PC3_zscore	-0.00702297775787235	0.28407351247986	-0.903288566543036
EPS15L1	monocyte	IAV	PC3_zscore	-0.00716262363075711	0.272227295133451	-0.890760996529082
EPS15L1	monocyte	Tcruzi	PC3_zscore	-0.00731391121022888	0.279089345224847	-1.01856600511665
EPS15L1	B	NI	PC3_zscore	-0.00749462796005508	0.273769726833878	-1.08170756595772
EPS15L1	B	LPS	PC3_zscore	-0.00777777828045697	0.263139765291325	-1.13481477761222
EPS15L1	B	IAV	PC3_zscore	-0.0078033284712647	0.264374888202609	-1.0957344101973
EPS15L1	B	Tcruzi	PC3_zscore	-0.00740035020132663	0.277845107199128	-1.05185518426624
EPS15L1	CD4T	NI	PC3_zscore	-0.00758933513047622	0.266733670558124	-1.13258786882392
EPS15L1	CD4T	LPS	PC3_zscore	-0.00764573292452983	0.264344589987694	-1.14558071301545
EPS15L1	CD4T	IAV	PC3_zscore	-0.0102979596206447	0.101723590715388	-1.50685776660642
EPS15L1	CD4T	Tcruzi	PC3_zscore	-0.00786189056015857	0.257154979299429	-1.17932485679572
C19orf44	NK	NI	PC3_zscore	0.000996733418758459	0.669063081517247	0.105139095085253
C19orf44	NK	LPS	PC3_zscore	-0.00074716287799947	0.695464671862205	-0.0719939295169513
C19orf44	NK	IAV	PC3_zscore	0.000861682568416148	0.63834819467642	0.0673545512753818
C19orf44	NK	Tcruzi	PC3_zscore	-0.000746302121292523	0.694883767675435	-0.0723266183045738
C19orf44	CD8T	NI	PC3_zscore	0.000967028108509998	0.663228923598449	0.104138338750996
C19orf44	CD8T	LPS	PC3_zscore	0.00118793751071022	0.658367830901842	0.126420100524268
C19orf44	CD8T	IAV	PC3_zscore	0.00245333084064389	0.634600461337532	0.229858869586178
C19orf44	CD8T	Tcruzi	PC3_zscore	0.00165191076402047	0.648479066176763	0.17227625818172
C19orf44	monocyte	NI	PC3_zscore	0.00159741195895419	0.646450809867386	0.176460274189041
C19orf44	monocyte	LPS	PC3_zscore	0.00212235059400201	0.626463889207383	0.208917875710177
C19orf44	monocyte	IAV	PC3_zscore	0.000616372313223157	0.641437767149842	0.0545451573310538
C19orf44	monocyte	Tcruzi	PC3_zscore	0.000731003368672611	0.669806521529627	0.082952597509208
C19orf44	B	NI	PC3_zscore	0.000586711397804063	0.675282510295213	0.0676667531724246
C19orf44	B	LPS	PC3_zscore	0.000677212213026672	0.672799349869462	0.0779952737085025
C19orf44	B	IAV	PC3_zscore	0.00101221783918431	0.663089902751047	0.108523860808192
C19orf44	B	Tcruzi	PC3_zscore	-0.000309459771284492	0.698028610259746	-0.0329499134750044
C19orf44	CD4T	NI	PC3_zscore	0.00140143621735093	0.651099183745354	0.160964037121339
C19orf44	CD4T	LPS	PC3_zscore	0.000290303175272192	0.681722631116123	0.0329439206088474
C19orf44	CD4T	IAV	PC3_zscore	0.00173800603949905	0.538143909922714	0.155582625478853
C19orf44	CD4T	Tcruzi	PC3_zscore	0.00233719475817891	0.631200819869488	0.241318062230208
CHERP	NK	NI	PC3_zscore	-0.00360444846593587	0.506360783436341	-0.647044554573449
CHERP	NK	LPS	PC3_zscore	-0.0035857569900042	0.507049311216331	-0.640314497831687
CHERP	NK	IAV	PC3_zscore	-0.00221829737189159	0.491080995834001	-0.223078279858339
CHERP	NK	Tcruzi	PC3_zscore	-0.00360037927345643	0.506525184489466	-0.645738154106736
CHERP	CD8T	NI	PC3_zscore	-0.0037113112693543	0.502195204540174	-0.670406900602313
CHERP	CD8T	LPS	PC3_zscore	-0.00359943183929609	0.506367537359846	-0.64664676032217
CHERP	CD8T	IAV	PC3_zscore	-0.0035535365605623	0.507429223940677	-0.624371401894621
CHERP	CD8T	Tcruzi	PC3_zscore	-0.00363817322685762	0.504932388143906	-0.655336216610921
CHERP	monocyte	NI	PC3_zscore	-0.0037088635135808	0.500508515942535	-0.680776465749375
CHERP	monocyte	LPS	PC3_zscore	-0.00420811009059919	0.474442164141162	-0.684307345028939
CHERP	monocyte	IAV	PC3_zscore	-0.00318041769406659	0.496262461211811	-0.465420326551166
CHERP	monocyte	Tcruzi	PC3_zscore	-0.00351766098578699	0.510266207982655	-0.636558309199597
CHERP	B	NI	PC3_zscore	-0.00360240945936867	0.506245015266913	-0.657693104463976
CHERP	B	LPS	PC3_zscore	-0.00362504605446866	0.505203395603967	-0.662952954263825
CHERP	B	IAV	PC3_zscore	-0.00390803959537963	0.494324008679969	-0.642247483001924
CHERP	B	Tcruzi	PC3_zscore	-0.00353700794193352	0.509237501738485	-0.639348425363461
CHERP	CD4T	NI	PC3_zscore	-0.00360536467083956	0.505983072046919	-0.660707822231843
CHERP	CD4T	LPS	PC3_zscore	-0.00364758075507432	0.503901034172656	-0.670955687395763
CHERP	CD4T	IAV	PC3_zscore	-0.00614597817927853	0.294738043166947	-0.846274298581321
CHERP	CD4T	Tcruzi	PC3_zscore	-0.00356470542105163	0.507868091626096	-0.646866031247871
SLC35E1	NK	NI	PC3_zscore	-0.00323683136022309	0.627537855316021	-0.507626518858455
SLC35E1	NK	LPS	PC3_zscore	-0.00313780509956297	0.630335025116129	-0.48361382598374
SLC35E1	NK	IAV	PC3_zscore	-0.0037913972860573	0.596828799256705	-0.464690837637728
SLC35E1	NK	Tcruzi	PC3_zscore	-0.00322845808148308	0.627831361110222	-0.505512207554944
SLC35E1	CD8T	NI	PC3_zscore	-0.00345851590734216	0.61930978016259	-0.554902259373629
SLC35E1	CD8T	LPS	PC3_zscore	-0.00359084450970018	0.615572811720974	-0.568096618934009
SLC35E1	CD8T	IAV	PC3_zscore	-0.00356800164494658	0.616483665853303	-0.56009682389936
SLC35E1	CD8T	Tcruzi	PC3_zscore	-0.00365613126009563	0.613872228150269	-0.573175930982278
SLC35E1	monocyte	NI	PC3_zscore	-0.00331759451700523	0.62377559891625	-0.544693434631622
SLC35E1	monocyte	LPS	PC3_zscore	-0.00344394501266231	0.615465804208988	-0.557316836003237
SLC35E1	monocyte	IAV	PC3_zscore	-0.0197063224844081	0.231686886467377	-0.928975144324425
SLC35E1	monocyte	Tcruzi	PC3_zscore	-0.00320691204796208	0.628946634099024	-0.519936373039166
SLC35E1	B	NI	PC3_zscore	-0.00321381810943097	0.628579523192648	-0.51555348512794
SLC35E1	B	LPS	PC3_zscore	-0.00349456081417569	0.618042539785318	-0.564107286828173
SLC35E1	B	IAV	PC3_zscore	-0.0035719169197764	0.615717371092684	-0.541157541254357
SLC35E1	B	Tcruzi	PC3_zscore	-0.00342204293793792	0.620681596170181	-0.553913375208963
SLC35E1	CD4T	NI	PC3_zscore	-0.00357335334611365	0.614361010402354	-0.580857154193497
SLC35E1	CD4T	LPS	PC3_zscore	-0.00341531854287046	0.620185851276368	-0.558517910176111
SLC35E1	CD4T	IAV	PC3_zscore	-0.00252138005914995	0.590635144991502	-0.31237995738444
SLC35E1	CD4T	Tcruzi	PC3_zscore	-0.00341717389285249	0.620199952336916	-0.556303438940823
MED26	NK	NI	PC3_zscore	-0.00100174167111975	0.674582332704234	-0.0967296088733939
MED26	NK	LPS	PC3_zscore	-0.00111724168053373	0.672741267047822	-0.105303579228144
MED26	NK	IAV	PC3_zscore	0.00142820976623785	0.64708479748425	0.103006924724243
MED26	NK	Tcruzi	PC3_zscore	0.00016832294639293	0.698101819007541	0.0162942498097128
MED26	CD8T	NI	PC3_zscore	-0.0012688258691715	0.667775114027554	-0.123163655843196
MED26	CD8T	LPS	PC3_zscore	0.000334533699612845	0.699508319946596	0.0324078843983355
MED26	CD8T	IAV	PC3_zscore	-0.000331890561301747	0.687148481749566	-0.0315597320516228
MED26	CD8T	Tcruzi	PC3_zscore	-0.000899468535595731	0.675833997829829	-0.0871487724938009
MED26	monocyte	NI	PC3_zscore	0.00234540936516916	0.646781462213602	0.216811833519419
MED26	monocyte	LPS	PC3_zscore	0.00112217230349989	0.668026922836333	0.113822681650724
MED26	monocyte	IAV	PC3_zscore	-0.00320456604822763	0.597382584738253	-0.255338179150764
MED26	monocyte	Tcruzi	PC3_zscore	-0.0015798723341789	0.65248486482435	-0.170562125168261
MED26	B	NI	PC3_zscore	0.00165943139886573	0.667617932354773	0.155833973509074
MED26	B	LPS	PC3_zscore	-0.00152717027912193	0.65999735120349	-0.154007909667162
MED26	B	IAV	PC3_zscore	-0.000576330656884386	0.679594301935374	-0.0576059259885472
MED26	B	Tcruzi	PC3_zscore	-0.000620436708964156	0.68061331969518	-0.0650936262996307
MED26	CD4T	NI	PC3_zscore	-0.000775477253030437	0.676519097366147	-0.0832540057680635
MED26	CD4T	LPS	PC3_zscore	-0.00240647670933241	0.640426510518448	-0.229187891407255
MED26	CD4T	IAV	PC3_zscore	-0.00293816707589667	0.520248109191601	-0.237998000391215
MED26	CD4T	Tcruzi	PC3_zscore	0.00131237691514912	0.676273643240058	0.12665699648233
SMIM7	NK	NI	PC3_zscore	5.33316246059582e-05	0.782261248441101	0.0129076173512942
SMIM7	NK	LPS	PC3_zscore	0.000495169819703255	0.766622016715209	0.111487268149967
SMIM7	NK	IAV	PC3_zscore	0.002170255181788	0.685062165675784	0.229296637591977
SMIM7	NK	Tcruzi	PC3_zscore	9.34930079952102e-05	0.780717170545916	0.0225996154976555
SMIM7	CD8T	NI	PC3_zscore	-0.000159994566299203	0.786314620911443	-0.0375647186726024
SMIM7	CD8T	LPS	PC3_zscore	0.000183208120841205	0.777835161005961	0.0439580591836204
SMIM7	CD8T	IAV	PC3_zscore	-7.87001955537428e-05	0.78675940648722	-0.0180008282867297
SMIM7	CD8T	Tcruzi	PC3_zscore	-0.000207215213743841	0.785069389840633	-0.0474751187830959
SMIM7	monocyte	NI	PC3_zscore	0.000375279778238937	0.765937970293517	0.0957377410024528
SMIM7	monocyte	LPS	PC3_zscore	0.000690129659031254	0.745003736148847	0.147706641124665
SMIM7	monocyte	IAV	PC3_zscore	0.000133587382995381	0.75863027313108	0.0283184890870369
SMIM7	monocyte	Tcruzi	PC3_zscore	-0.000243996422303783	0.779499950106512	-0.0602117684598073
SMIM7	B	NI	PC3_zscore	0.000245002943864434	0.774182953405407	0.0623449154733986
SMIM7	B	LPS	PC3_zscore	0.000110326679509132	0.780355827284097	0.0282907344087288
SMIM7	B	IAV	PC3_zscore	5.60719514789545e-05	0.778014317975863	0.0127156561076868
SMIM7	B	Tcruzi	PC3_zscore	0.000129855506073837	0.779508640091831	0.0330633221837801
SMIM7	CD4T	NI	PC3_zscore	-5.2029677812666e-05	0.788238411266123	-0.0133296902997073
SMIM7	CD4T	LPS	PC3_zscore	1.32122537729277e-05	0.785111447980952	0.00340916617399689
SMIM7	CD4T	IAV	PC3_zscore	-0.00416342564186059	0.472512723944474	-0.463733992191242
SMIM7	CD4T	Tcruzi	PC3_zscore	0.000121947363452782	0.779952227106676	0.0309257779943536
SIN3B	NK	NI	PC3_zscore	-0.000506314963005385	0.727277037256248	-0.0955121419709744
SIN3B	NK	LPS	PC3_zscore	-0.0004558075396365	0.728986037558624	-0.0840320675514056
SIN3B	NK	IAV	PC3_zscore	-0.00356165420567616	0.611421556127527	-0.319143926955637
SIN3B	NK	Tcruzi	PC3_zscore	-0.000836556532862748	0.715901878233468	-0.155629703146285
SIN3B	CD8T	NI	PC3_zscore	-0.000213671716336273	0.738879587591786	-0.0410100230884677
SIN3B	CD8T	LPS	PC3_zscore	0.000195840180389692	0.75207788429322	0.0347437645651077
SIN3B	CD8T	IAV	PC3_zscore	-0.000486421084276165	0.72905401114235	-0.0868428883837759
SIN3B	CD8T	Tcruzi	PC3_zscore	0.000791264765396614	0.755994831877127	0.124565988579193
SIN3B	monocyte	NI	PC3_zscore	-0.000526976099155861	0.726307797956825	-0.115304818297801
SIN3B	monocyte	LPS	PC3_zscore	0.000356733547328256	0.750539954948533	0.0638805082108899
SIN3B	monocyte	IAV	PC3_zscore	0.00277795319562461	0.658128987425954	0.281252353631179
SIN3B	monocyte	Tcruzi	PC3_zscore	-0.00124381889926383	0.696231725230157	-0.249668345746365
SIN3B	B	NI	PC3_zscore	-0.000560730630382303	0.725350111107997	-0.120107451234623
SIN3B	B	LPS	PC3_zscore	-0.00160697685855186	0.685721959646944	-0.29052208449921
SIN3B	B	IAV	PC3_zscore	-0.000324843160619078	0.731475606151841	-0.0637995614629878
SIN3B	B	Tcruzi	PC3_zscore	-2.29879402094669e-05	0.747980255007733	-0.00463828529925701
SIN3B	CD4T	NI	PC3_zscore	-0.00112022343575249	0.699914335921778	-0.235646462959646
SIN3B	CD4T	LPS	PC3_zscore	-0.000901539896714192	0.709281109345985	-0.195672026789838
SIN3B	CD4T	IAV	PC3_zscore	-0.00315557307156403	0.500587498143017	-0.433147698309141
SIN3B	CD4T	Tcruzi	PC3_zscore	0.000777674078478081	0.749016778273292	0.134471984581787
HAUS8	NK	NI	PC3_zscore	-0.0245782633239352	0.0409225948919419	-2.03046868107495
HAUS8	NK	LPS	PC3_zscore	-0.0273232186122285	0.0244667728321125	-2.06822735689668
HAUS8	NK	IAV	PC3_zscore	-0.0266622413044647	0.0257957340804171	-2.10161788672121
HAUS8	NK	Tcruzi	PC3_zscore	-0.0258717791530022	0.0313231160457574	-2.10099902513443
HAUS8	CD8T	NI	PC3_zscore	-0.0239046034631681	0.0452195967322834	-2.01078079754533
HAUS8	CD8T	LPS	PC3_zscore	-0.0259902689966759	0.028389279797929	-2.17387707284433
HAUS8	CD8T	IAV	PC3_zscore	-0.0261902357870993	0.0278972657981693	-2.14546149915467
HAUS8	CD8T	Tcruzi	PC3_zscore	-0.0246525530451687	0.0382391236632681	-2.09206004927084
HAUS8	monocyte	NI	PC3_zscore	-0.028036337802255	0.0194316984592066	-2.20884930484383
HAUS8	monocyte	LPS	PC3_zscore	-0.0267322852811062	0.0223683745893499	-2.25802228546819
HAUS8	monocyte	IAV	PC3_zscore	-0.0297467996191358	0.00868152131489075	-1.99474395160705
HAUS8	monocyte	Tcruzi	PC3_zscore	-0.0230505601931356	0.0511573401998803	-1.97818017785734
HAUS8	B	NI	PC3_zscore	-0.0249839672706987	0.0350571543106042	-2.14275247140059
HAUS8	B	LPS	PC3_zscore	-0.0233112851328303	0.0541662946070076	-1.87547341109077
HAUS8	B	IAV	PC3_zscore	-0.0265255136173287	0.0256728518448156	-2.16647447666896
HAUS8	B	Tcruzi	PC3_zscore	-0.0241561389155102	0.0441234069610985	-2.01076088985002
HAUS8	CD4T	NI	PC3_zscore	-0.0240907730714143	0.0333572817667117	-2.26192706274065
HAUS8	CD4T	LPS	PC3_zscore	-0.0250172021707987	0.0271621486935046	-2.35802435756839
HAUS8	CD4T	IAV	PC3_zscore	-0.0263288731170968	0.017548416248362	-2.42890979568712
HAUS8	CD4T	Tcruzi	PC3_zscore	-0.0254347258976438	0.0252996152556335	-2.37177872880151
MYO9B	NK	NI	PC3_zscore	-0.0053444259316871	0.304165881644655	-0.789756967315002
MYO9B	NK	LPS	PC3_zscore	-0.00564553601747389	0.292444634403836	-0.87694916858738
MYO9B	NK	IAV	PC3_zscore	-0.00478800295191883	0.310257757240826	-0.604210690295397
MYO9B	NK	Tcruzi	PC3_zscore	-0.00583018278407886	0.284975409869359	-0.937416169939667
MYO9B	CD8T	NI	PC3_zscore	-0.00738642547362033	0.230088733885761	-1.23609909773553
MYO9B	CD8T	LPS	PC3_zscore	-0.00733588875112896	0.23219706408713	-1.21757252228333
MYO9B	CD8T	IAV	PC3_zscore	-0.0064263512303563	0.257493616487648	-1.11530361912434
MYO9B	CD8T	Tcruzi	PC3_zscore	-0.00720814230552271	0.233796788923392	-1.22934526453426
MYO9B	monocyte	NI	PC3_zscore	-0.00545750471649649	0.301977216176507	-0.855570822446068
MYO9B	monocyte	LPS	PC3_zscore	-0.00642908140965385	0.251238324447453	-1.17994244700383
MYO9B	monocyte	IAV	PC3_zscore	-0.00644666941708476	0.248598480853193	-1.16405134643182
MYO9B	monocyte	Tcruzi	PC3_zscore	-0.00526892505647421	0.308995619866844	-0.781834297504113
MYO9B	B	NI	PC3_zscore	-0.00556584299044796	0.296321146209077	-0.881066103419333
MYO9B	B	LPS	PC3_zscore	-0.0060840697253623	0.271946649040634	-1.05509470877916
MYO9B	B	IAV	PC3_zscore	-0.0106323955515064	0.16141721383276	-0.873284238033128
MYO9B	B	Tcruzi	PC3_zscore	-0.00628939889611685	0.262712726522655	-1.108242323835
MYO9B	CD4T	NI	PC3_zscore	-0.00643530203182176	0.250024888751816	-1.21593142552038
MYO9B	CD4T	LPS	PC3_zscore	-0.0064597168314933	0.249339036327882	-1.21851607356753
MYO9B	CD4T	IAV	PC3_zscore	-0.00836082728561279	0.128927947770814	-1.50744301193996
MYO9B	CD4T	Tcruzi	PC3_zscore	-0.00737657511472856	0.227525493338432	-1.27994126557552
USE1	NK	NI	PC3_zscore	0.00114704540154377	0.814478237431803	0.244608679018806
USE1	NK	LPS	PC3_zscore	0.00100288369428315	0.819203995846694	0.213294576296533
USE1	NK	IAV	PC3_zscore	0.00191394818723311	0.786090031440149	0.28408709978751
USE1	NK	Tcruzi	PC3_zscore	0.000623797279698966	0.831258332500344	0.130542766414565
USE1	CD8T	NI	PC3_zscore	0.00190617182275961	0.789665958818115	0.359654067175133
USE1	CD8T	LPS	PC3_zscore	0.00152976018563544	0.800475838623675	0.317277283013949
USE1	CD8T	IAV	PC3_zscore	0.00122292587298524	0.810586404054392	0.257942526172146
USE1	CD8T	Tcruzi	PC3_zscore	0.00115425324591224	0.812206903460493	0.258431536422625
USE1	monocyte	NI	PC3_zscore	0.00104729673179572	0.815345345221484	0.26246199544149
USE1	monocyte	LPS	PC3_zscore	-0.000182133819139621	0.848615946884313	-0.0310844285271352
USE1	monocyte	IAV	PC3_zscore	0.00190692545782351	0.779570442584199	0.35250222491659
USE1	monocyte	Tcruzi	PC3_zscore	0.00167797638156795	0.791187703348242	0.368056785167348
USE1	B	NI	PC3_zscore	0.000616170429230319	0.834022985016431	0.145026377500462
USE1	B	LPS	PC3_zscore	0.00143939075919234	0.799880197847194	0.335252551836803
USE1	B	IAV	PC3_zscore	0.000351733182123994	0.840173448799425	0.0722811317405086
USE1	B	Tcruzi	PC3_zscore	0.0010124580885365	0.817268675423368	0.246529705088557
USE1	CD4T	NI	PC3_zscore	0.00109990021936979	0.811921940359217	0.289371422737341
USE1	CD4T	LPS	PC3_zscore	0.000897533212190144	0.822200191962325	0.236117264441654
USE1	CD4T	IAV	PC3_zscore	0.0165934319655155	0.0946289756635751	1.5823126779656
USE1	CD4T	Tcruzi	PC3_zscore	0.000637723145771324	0.833366698207696	0.154729487013539
OCEL1	NK	NI	PC3_zscore	0.000281468536964539	0.707586296098973	0.0257575893448129
OCEL1	NK	LPS	PC3_zscore	0.00329615746277049	0.715834340744026	0.222099822533461
OCEL1	NK	IAV	PC3_zscore	-0.000630017077934349	0.668392290713858	-0.0513622653712729
OCEL1	NK	Tcruzi	PC3_zscore	-0.00128219375221148	0.674978916370032	-0.124828760155314
OCEL1	CD8T	NI	PC3_zscore	-0.00392982585209854	0.602636935597501	-0.403531279082609
OCEL1	CD8T	LPS	PC3_zscore	-0.002063526848451	0.64550619740488	-0.208897840054716
OCEL1	CD8T	IAV	PC3_zscore	-0.00739129455439932	0.562103393927922	-0.494550872628521
OCEL1	CD8T	Tcruzi	PC3_zscore	-0.00214202514308247	0.643974014596504	-0.224073938176002
OCEL1	monocyte	NI	PC3_zscore	-0.00239616779009257	0.64070489411953	-0.267316611767126
OCEL1	monocyte	LPS	PC3_zscore	-0.00202956460636124	0.64351485536996	-0.204123199043974
OCEL1	monocyte	IAV	PC3_zscore	-0.00483582730176526	0.578952736746142	-0.385259156082251
OCEL1	monocyte	Tcruzi	PC3_zscore	-0.00643517611975847	0.564698711421341	-0.501099772207698
OCEL1	B	NI	PC3_zscore	-0.00182409329294712	0.656821027165865	-0.206057748226459
OCEL1	B	LPS	PC3_zscore	-0.00161871820492343	0.662756045315381	-0.178898437931844
OCEL1	B	IAV	PC3_zscore	-0.00430592672238748	0.605581495846508	-0.383341625095522
OCEL1	B	Tcruzi	PC3_zscore	-0.00184608990326987	0.65606927445257	-0.202535128300801
OCEL1	CD4T	NI	PC3_zscore	-0.00136553356258642	0.66463480045256	-0.160084988460809
OCEL1	CD4T	LPS	PC3_zscore	-0.00162895674359355	0.657405618438781	-0.187783595354271
OCEL1	CD4T	IAV	PC3_zscore	-0.0139648617223097	0.232763580760235	-0.9214231615083
OCEL1	CD4T	Tcruzi	PC3_zscore	-0.000140610415995013	0.694065195668035	-0.0143252850298505
BABAM1	NK	NI	PC3_zscore	-0.00288459528849064	0.661872734169426	-0.484759590860776
BABAM1	NK	LPS	PC3_zscore	-0.00276141503030809	0.66580799760905	-0.455807442929565
BABAM1	NK	IAV	PC3_zscore	-0.00305234433478068	0.646000834053027	-0.439521210039167
BABAM1	NK	Tcruzi	PC3_zscore	-0.00289922522357537	0.661461895349543	-0.485702711838547
BABAM1	CD8T	NI	PC3_zscore	-0.00315882630009366	0.651301851955574	-0.541074106478121
BABAM1	CD8T	LPS	PC3_zscore	-0.00335506098824363	0.646086203299782	-0.555649513723721
BABAM1	CD8T	IAV	PC3_zscore	-0.00303885348629239	0.655624281401862	-0.511882824575319
BABAM1	CD8T	Tcruzi	PC3_zscore	-0.00308851744140793	0.653927344907878	-0.526722287347543
BABAM1	monocyte	NI	PC3_zscore	-0.003278661262463	0.644970816038196	-0.57003937654744
BABAM1	monocyte	LPS	PC3_zscore	-0.00358387115251799	0.632389622414265	-0.567923618761586
BABAM1	monocyte	IAV	PC3_zscore	-0.00174859064586198	0.666761955013481	-0.206893231947317
BABAM1	monocyte	Tcruzi	PC3_zscore	-0.0029050712675445	0.660490363316948	-0.510555836325365
BABAM1	B	NI	PC3_zscore	-0.00305286493965508	0.654604733830169	-0.534602586671757
BABAM1	B	LPS	PC3_zscore	-0.00269655331183598	0.669106009639169	-0.456466371711146
BABAM1	B	IAV	PC3_zscore	-0.00296761051846745	0.657627038918672	-0.508267949138369
BABAM1	B	Tcruzi	PC3_zscore	-0.00304834685426989	0.655101347547398	-0.530600691920436
BABAM1	CD4T	NI	PC3_zscore	-0.00271125568999414	0.66889322667877	-0.466345936739343
BABAM1	CD4T	LPS	PC3_zscore	-0.00306428686485156	0.653187224714025	-0.544719827893772
BABAM1	CD4T	IAV	PC3_zscore	-0.0146145934852806	0.127580644439308	-1.30331979173805
BABAM1	CD4T	Tcruzi	PC3_zscore	-0.00308251217368946	0.652976449835745	-0.541466965496572
ABHD8	NK	NI	PC3_zscore	0.0208068386436668	0.360087267920554	0.682235842708691
ABHD8	NK	LPS	PC3_zscore	0.0177007787530622	0.376589082666207	0.65251078167028
ABHD8	NK	IAV	PC3_zscore	0.0195503174059018	0.317908039091753	0.721201828205095
ABHD8	NK	Tcruzi	PC3_zscore	0.0126640678079489	0.412580320309147	0.568976827260887
ABHD8	CD8T	NI	PC3_zscore	0.00384942511533936	0.559472859522282	0.210253203360225
ABHD8	CD8T	LPS	PC3_zscore	0.00446247323879211	0.556184994689134	0.224886454038011
ABHD8	CD8T	IAV	PC3_zscore	0.000906018436930791	0.607492080976681	0.0451688845306019
ABHD8	CD8T	Tcruzi	PC3_zscore	0.00186590674509916	0.589934293936446	0.102154111319563
ABHD8	monocyte	NI	PC3_zscore	0.00149305643725925	0.577801014193923	0.119487566369626
ABHD8	monocyte	LPS	PC3_zscore	-0.000912039857498339	0.621440782030577	-0.0610567101592334
ABHD8	monocyte	IAV	PC3_zscore	-0.00167970117559176	0.605525550898156	-0.101139054856597
ABHD8	monocyte	Tcruzi	PC3_zscore	-0.00514856048090183	0.534292929061287	-0.339492690017914
ABHD8	B	NI	PC3_zscore	0.00259658832053152	0.552773340514374	0.180249413077063
ABHD8	B	LPS	PC3_zscore	0.00500625148058046	0.508249198807103	0.330388458472872
ABHD8	B	IAV	PC3_zscore	-0.00332684368391254	0.60027193862244	-0.193223191540547
ABHD8	B	Tcruzi	PC3_zscore	-0.000139558099437939	0.607275019572613	-0.00937567733061784
ABHD8	CD4T	NI	PC3_zscore	-0.00456554562537394	0.538460324844951	-0.325084515899611
ABHD8	CD4T	LPS	PC3_zscore	-0.0125537172089072	0.447421580097018	-0.616744405025577
ABHD8	CD4T	IAV	PC3_zscore	-0.00749362376171672	0.415857957112498	-0.469065958065023
ABHD8	CD4T	Tcruzi	PC3_zscore	0.00291545742790484	0.551740852330485	0.214864410659707
MRPL34	NK	NI	PC3_zscore	-0.0258856499926643	0.00170128844495876	-5.06391481128293
MRPL34	NK	LPS	PC3_zscore	-0.026082038707841	0.000267968801148433	-5.25197045118106
MRPL34	NK	IAV	PC3_zscore	-0.0260710503720077	0.000292067685516373	-5.2534975832349
MRPL34	NK	Tcruzi	PC3_zscore	-0.0259093584515044	0.00142188166488877	-5.10893803104095
MRPL34	CD8T	NI	PC3_zscore	-0.0260472323446671	0.00020432410339255	-5.34662414892668
MRPL34	CD8T	LPS	PC3_zscore	-0.025973232854523	0.000413215431803504	-5.28950964010518
MRPL34	CD8T	IAV	PC3_zscore	-0.0260539669523803	0.000256396972864947	-5.29447795088968
MRPL34	CD8T	Tcruzi	PC3_zscore	-0.0259506927788793	0.000502260832424883	-5.26455670314022
MRPL34	monocyte	NI	PC3_zscore	-0.026057340314776	0.000229670038501828	-5.31069237344028
MRPL34	monocyte	LPS	PC3_zscore	-0.0260030378839893	0.000457350387724875	-5.26904592330235
MRPL34	monocyte	IAV	PC3_zscore	-0.0260436322658775	0.000346842692242388	-5.26246993286094
MRPL34	monocyte	Tcruzi	PC3_zscore	-0.0260534911618637	0.000256497366139308	-5.29695543114117
MRPL34	B	NI	PC3_zscore	-0.0260228862019212	0.000291122030213975	-5.31404916008929
MRPL34	B	LPS	PC3_zscore	-0.0260075863941323	0.00034169796817507	-5.30395494030144
MRPL34	B	IAV	PC3_zscore	-0.0260293362058163	0.00031764516727717	-5.29501125689007
MRPL34	B	Tcruzi	PC3_zscore	-0.025974643172098	0.000538207674180891	-5.2626020287445
MRPL34	CD4T	NI	PC3_zscore	-0.0259723745252775	0.000221687945292093	-5.34691788640256
MRPL34	CD4T	LPS	PC3_zscore	-0.0260369922538064	0.000186606413729362	-5.38528235436778
MRPL34	CD4T	IAV	PC3_zscore	-0.0262106276076916	1.14561749531283e-07	-5.13118279368395
MRPL34	CD4T	Tcruzi	PC3_zscore	-0.0259745758648667	0.000240322989777053	-5.33964982926444
DDA1	NK	NI	PC3_zscore	0.00349435650170636	0.465860194559685	0.494784234112595
DDA1	NK	LPS	PC3_zscore	0.00432361049216803	0.440801288447965	0.587218050393299
DDA1	NK	IAV	PC3_zscore	0.00992483468944748	0.272960750902079	0.741144675678008
DDA1	NK	Tcruzi	PC3_zscore	0.00237892398519999	0.504460832119509	0.326438345446459
DDA1	CD8T	NI	PC3_zscore	-0.00086095864162219	0.604604913441253	-0.0872304916877906
DDA1	CD8T	LPS	PC3_zscore	0.00233799413248196	0.50970083859895	0.317623867771879
DDA1	CD8T	IAV	PC3_zscore	-6.36755522158772e-05	0.579136185595159	-0.00675978699010576
DDA1	CD8T	Tcruzi	PC3_zscore	0.00258533173899664	0.501126135025112	0.356816819581894
DDA1	monocyte	NI	PC3_zscore	0.00563487854019531	0.384316868309922	0.784606830591168
DDA1	monocyte	LPS	PC3_zscore	0.00185734314778187	0.53020552272054	0.294946969668473
DDA1	monocyte	IAV	PC3_zscore	0.00175044517660079	0.523139643012092	0.257258753914066
DDA1	monocyte	Tcruzi	PC3_zscore	0.00300851334512175	0.479437399800904	0.50586778811765
DDA1	B	NI	PC3_zscore	0.00188792598833319	0.527229119632586	0.273244362961166
DDA1	B	LPS	PC3_zscore	0.00354710789752601	0.460425228757582	0.542509549034878
DDA1	B	IAV	PC3_zscore	0.00300088908547391	0.480846227016153	0.445358382082043
DDA1	B	Tcruzi	PC3_zscore	0.00229383843597521	0.510975475599343	0.337865897616972
DDA1	CD4T	NI	PC3_zscore	0.00416166587995104	0.430803584400687	0.668294425697126
DDA1	CD4T	LPS	PC3_zscore	-0.000100006204842724	0.606279255516271	-0.0122964310054135
DDA1	CD4T	IAV	PC3_zscore	0.00358866606399499	0.393159318335474	0.56187830826473
DDA1	CD4T	Tcruzi	PC3_zscore	0.00446838060173646	0.425270071583459	0.674387754126701
ANO8	NK	NI	PC3_zscore	-0.00535125616819177	0.544371629349146	-0.345174067587489
ANO8	NK	LPS	PC3_zscore	-0.00316088715019241	0.577172208467573	-0.194008768668406
ANO8	NK	IAV	PC3_zscore	-0.00258063399464047	0.565378311860607	-0.144136586307901
ANO8	NK	Tcruzi	PC3_zscore	-0.00882527961974155	0.49789244178902	-0.508716554573147
ANO8	CD8T	NI	PC3_zscore	-0.00708477620516447	0.512391308900862	-0.468408168961245
ANO8	CD8T	LPS	PC3_zscore	-0.00487051765817385	0.547851036829836	-0.316236975877317
ANO8	CD8T	IAV	PC3_zscore	-0.0034968529219892	0.567747865864746	-0.215953494705045
ANO8	CD8T	Tcruzi	PC3_zscore	-0.00652045736873477	0.52272607632178	-0.426030520178037
ANO8	monocyte	NI	PC3_zscore	-0.00135918888169333	0.612882669137879	-0.0888848400827683
ANO8	monocyte	LPS	PC3_zscore	-0.000459897837536179	0.609620571939759	-0.0255424035466771
ANO8	monocyte	IAV	PC3_zscore	-0.00771204243241714	0.492981120079214	-0.475722046572389
ANO8	monocyte	Tcruzi	PC3_zscore	-0.0122975336417971	0.449961587447867	-0.632987165245352
ANO8	B	NI	PC3_zscore	-0.00720088802193941	0.513321159710979	-0.471754550224153
ANO8	B	LPS	PC3_zscore	-0.00801001627400647	0.502129219937763	-0.506796911168825
ANO8	B	IAV	PC3_zscore	-0.0103364425889272	0.473057406186921	-0.569996668476
ANO8	B	Tcruzi	PC3_zscore	-0.00443840345848852	0.557894667831691	-0.295382419613203
ANO8	CD4T	NI	PC3_zscore	-0.00426731280126599	0.55809754561915	-0.313591240583803
ANO8	CD4T	LPS	PC3_zscore	-0.00421257506534103	0.560320314692013	-0.297932802501271
ANO8	CD4T	IAV	PC3_zscore	-0.0205636898288651	0.188573352150354	-0.965859168448583
ANO8	CD4T	Tcruzi	PC3_zscore	-0.00436309427831709	0.555862762843807	-0.311510709854179
GTPBP3	NK	NI	PC3_zscore	-0.00226915801252992	0.656541044703262	-0.268217385816366
GTPBP3	NK	LPS	PC3_zscore	-0.00209910814685137	0.660650600812536	-0.244086543321824
GTPBP3	NK	IAV	PC3_zscore	-0.0029038076926989	0.619121173987393	-0.267292026742705
GTPBP3	NK	Tcruzi	PC3_zscore	-0.00296388958169607	0.641382437341721	-0.338268716161303
GTPBP3	CD8T	NI	PC3_zscore	-0.00026201788416346	0.707155000124245	-0.0276777211940062
GTPBP3	CD8T	LPS	PC3_zscore	-0.00214183554748658	0.663330431019035	-0.254177823076929
GTPBP3	CD8T	IAV	PC3_zscore	-0.00217084939989682	0.66312500061561	-0.2460025609739
GTPBP3	CD8T	Tcruzi	PC3_zscore	-0.00251328350138179	0.654549355417037	-0.295989644482979
GTPBP3	monocyte	NI	PC3_zscore	-0.00303707697580188	0.639782737196044	-0.35548282622383
GTPBP3	monocyte	LPS	PC3_zscore	-0.00142486216739193	0.671829653733218	-0.158814680084536
GTPBP3	monocyte	IAV	PC3_zscore	-0.000371720427831981	0.667920354870059	-0.0320195382496195
GTPBP3	monocyte	Tcruzi	PC3_zscore	-0.00261327027495155	0.651408302866228	-0.314039519748359
GTPBP3	B	NI	PC3_zscore	-0.00328513385597019	0.631970865169856	-0.385446691890824
GTPBP3	B	LPS	PC3_zscore	-0.00296105918737795	0.640072477368288	-0.358929393260828
GTPBP3	B	IAV	PC3_zscore	-0.00299097011991	0.638629902744149	-0.34384767845843
GTPBP3	B	Tcruzi	PC3_zscore	-0.00243596770563357	0.653856149824738	-0.304244252759323
GTPBP3	CD4T	NI	PC3_zscore	-0.00102449593523718	0.695138438121831	-0.130283255177957
GTPBP3	CD4T	LPS	PC3_zscore	-8.2301568547306e-05	0.719271006867587	-0.00921965693093379
GTPBP3	CD4T	IAV	PC3_zscore	-0.0104913537287649	0.287758385745623	-0.810680434888419
GTPBP3	CD4T	Tcruzi	PC3_zscore	-0.000914363839886812	0.696037412000644	-0.111455341430731
BST2	NK	NI	PC3_zscore	0.0645650010563029	0.00168327826075207	3.40297507451211
BST2	NK	LPS	PC3_zscore	0.0686070747441311	5.75286733232561e-05	3.77620559686655
BST2	NK	IAV	PC3_zscore	0.0777797461526102	7.03922714426314e-07	3.2278613100023
BST2	NK	Tcruzi	PC3_zscore	0.0666120553339081	0.00123459971879925	3.32560689664047
BST2	CD8T	NI	PC3_zscore	0.0520156756037603	0.030582346383865	2.31999909320446
BST2	CD8T	LPS	PC3_zscore	0.0535505022004462	0.0199870376509358	2.58935761309732
BST2	CD8T	IAV	PC3_zscore	0.0621853810661811	0.00263156757739293	3.47890851265627
BST2	CD8T	Tcruzi	PC3_zscore	0.0580453413720635	0.0116091400983454	2.94757045190729
BST2	monocyte	NI	PC3_zscore	0.0480153961306341	0.0503229840150957	1.91960592538648
BST2	monocyte	LPS	PC3_zscore	0.0543784513514991	0.0207597086473337	2.63089519955897
BST2	monocyte	IAV	PC3_zscore	0.068540567185186	0.000240924648103033	3.79007622555069
BST2	monocyte	Tcruzi	PC3_zscore	0.0495250540841944	0.0461924393526071	1.99843750996022
BST2	B	NI	PC3_zscore	0.057642843788203	0.00857536788688801	3.07738301933398
BST2	B	LPS	PC3_zscore	0.0630761635923812	0.000790774892382459	3.84056180419463
BST2	B	IAV	PC3_zscore	0.0708317573693154	1.2241247702448e-05	3.76273193866633
BST2	B	Tcruzi	PC3_zscore	0.057163578253116	0.0124640390553346	2.90595588085679
BST2	CD4T	NI	PC3_zscore	0.0581581471855533	0.0115076482239444	2.96496960436431
BST2	CD4T	LPS	PC3_zscore	0.0579490033664642	0.00769760529627152	3.12825789624916
BST2	CD4T	IAV	PC3_zscore	0.065597082768915	0.00043286520975894	3.64159392481111
BST2	CD4T	Tcruzi	PC3_zscore	0.0627455635136733	0.00506660586237937	3.28160863920699
MVB12A	NK	NI	PC3_zscore	-0.000513598537391123	0.734547803499201	-0.10912492524513
MVB12A	NK	LPS	PC3_zscore	-0.000684318399565313	0.728522968851516	-0.142994985888417
MVB12A	NK	IAV	PC3_zscore	-0.00100871531994283	0.683024440425538	-0.129159503633001
MVB12A	NK	Tcruzi	PC3_zscore	-0.000523879487585406	0.734159292368341	-0.111241883257355
MVB12A	CD8T	NI	PC3_zscore	-0.000593308574197219	0.731559350112047	-0.126421902507633
MVB12A	CD8T	LPS	PC3_zscore	-0.000504336670687864	0.734863056919831	-0.106739726937396
MVB12A	CD8T	IAV	PC3_zscore	-0.000530346387816237	0.733556880428883	-0.109934141393153
MVB12A	CD8T	Tcruzi	PC3_zscore	-0.000599909610232144	0.731399979846127	-0.126976169194798
MVB12A	monocyte	NI	PC3_zscore	-0.00061421025872295	0.7292254751097	-0.13588379028672
MVB12A	monocyte	LPS	PC3_zscore	-0.000130101876647255	0.734447403130791	-0.0239163330238112
MVB12A	monocyte	IAV	PC3_zscore	0.00296844547373238	0.658100110927999	0.267212565968987
MVB12A	monocyte	Tcruzi	PC3_zscore	-0.00064475251825945	0.728442235879692	-0.142576589937864
MVB12A	B	NI	PC3_zscore	-0.000566681847425892	0.732388049260228	-0.124147534901299
MVB12A	B	LPS	PC3_zscore	-0.000541429038762628	0.733509338144094	-0.118559511835091
MVB12A	B	IAV	PC3_zscore	-0.000575562464787329	0.728741746843482	-0.113907877785289
MVB12A	B	Tcruzi	PC3_zscore	-0.000519402237541616	0.734469909868583	-0.113509439759149
MVB12A	CD4T	NI	PC3_zscore	-0.000477154543461648	0.736374478029005	-0.104340050629195
MVB12A	CD4T	LPS	PC3_zscore	-0.000471272848293461	0.736610572375798	-0.102834049618107
MVB12A	CD4T	IAV	PC3_zscore	-0.00185955953142974	0.56434784360819	-0.250992307631268
MVB12A	CD4T	Tcruzi	PC3_zscore	-0.00069797134491206	0.727187560021323	-0.149657104990214
SLC27A1	NK	NI	PC3_zscore	-0.0013637891621577	0.739236801680433	-0.143725251842847
SLC27A1	NK	LPS	PC3_zscore	-0.00215326841235717	0.727305919964615	-0.203550853278659
SLC27A1	NK	IAV	PC3_zscore	-0.0229496975009548	0.387558458842199	-0.705091634770836
SLC27A1	NK	Tcruzi	PC3_zscore	-0.000480704749849107	0.755693089786099	-0.0515473354976728
SLC27A1	CD8T	NI	PC3_zscore	0.00139644380172723	0.752914473097667	0.134171631547941
SLC27A1	CD8T	LPS	PC3_zscore	0.0018482384419179	0.747164754021198	0.16375416663072
SLC27A1	CD8T	IAV	PC3_zscore	0.000857773431710279	0.763080130536213	0.0832751448845111
SLC27A1	CD8T	Tcruzi	PC3_zscore	0.000855722185483485	0.762540271872181	0.0857636351620732
SLC27A1	monocyte	NI	PC3_zscore	0.00100568362537817	0.751065942130476	0.117939594182748
SLC27A1	monocyte	LPS	PC3_zscore	0.000123214439912138	0.769721293326095	0.0137759811105518
SLC27A1	monocyte	IAV	PC3_zscore	-0.000911228367709298	0.735453030766598	-0.0904784408992231
SLC27A1	monocyte	Tcruzi	PC3_zscore	0.000713556682482518	0.760159747148465	0.0843299723627467
SLC27A1	B	NI	PC3_zscore	-0.00120939724164738	0.744563942053133	-0.135092984150954
SLC27A1	B	LPS	PC3_zscore	-0.000241421872023623	0.766106327672451	-0.0283307395978688
SLC27A1	B	IAV	PC3_zscore	-0.000289923462526945	0.759909037295376	-0.0318833043555369
SLC27A1	B	Tcruzi	PC3_zscore	-0.000808779520267832	0.753481458924165	-0.0929091231751241
SLC27A1	CD4T	NI	PC3_zscore	-0.000388571150587842	0.766523702800346	-0.044601971719467
SLC27A1	CD4T	LPS	PC3_zscore	0.00026612161612833	0.771626701063805	0.0297762889755334
SLC27A1	CD4T	IAV	PC3_zscore	0.0014446119094396	0.666916508727501	0.128013993364722
SLC27A1	CD4T	Tcruzi	PC3_zscore	1.50573293675009e-05	0.775205895438343	0.00166445137021963
PGLS	NK	NI	PC3_zscore	0.000960306002196754	0.805788954519576	0.329295151714458
PGLS	NK	LPS	PC3_zscore	0.000963896509503057	0.805607084372953	0.329969185908015
PGLS	NK	IAV	PC3_zscore	0.00115369112300421	0.787381440430133	0.307186047559399
PGLS	NK	Tcruzi	PC3_zscore	0.000962589483282389	0.805657235318568	0.329193900429377
PGLS	CD8T	NI	PC3_zscore	0.00102829880176308	0.802507478867549	0.358747642128481
PGLS	CD8T	LPS	PC3_zscore	0.00111584550196176	0.799191286021659	0.371157730938789
PGLS	CD8T	IAV	PC3_zscore	0.000986252937875019	0.804315762913999	0.33530710516272
PGLS	CD8T	Tcruzi	PC3_zscore	0.00105752014374341	0.801295789849991	0.364102409349607
PGLS	monocyte	NI	PC3_zscore	0.000901902481860323	0.808507311476493	0.306150568645853
PGLS	monocyte	LPS	PC3_zscore	0.000890036345727686	0.805569605857713	0.291136232807021
PGLS	monocyte	IAV	PC3_zscore	0.0172883865585951	0.244983573886922	1.10560931086915
PGLS	monocyte	Tcruzi	PC3_zscore	0.000972173544835977	0.805399304393032	0.343222605558513
PGLS	B	NI	PC3_zscore	0.000961911988383807	0.805953412059544	0.337326173173589
PGLS	B	LPS	PC3_zscore	0.000997143196922847	0.804033815764299	0.352662845443934
PGLS	B	IAV	PC3_zscore	0.000973205397740612	0.80432076586656	0.334463555420177
PGLS	B	Tcruzi	PC3_zscore	0.000955341317521471	0.806221727221901	0.332741927660853
PGLS	CD4T	NI	PC3_zscore	0.00102000619526805	0.802683487580063	0.362911377048145
PGLS	CD4T	LPS	PC3_zscore	0.00103721139851315	0.801711320553934	0.368463865461752
PGLS	CD4T	IAV	PC3_zscore	0.00291626919881607	0.645032760712422	0.524690065816194
PGLS	CD4T	Tcruzi	PC3_zscore	0.00109071263871339	0.799481228946394	0.375803544498957
COLGALT1	NK	NI	PC3_zscore	0.00119208587742619	0.630929734265866	0.162103188441017
COLGALT1	NK	LPS	PC3_zscore	0.00100584766228397	0.634307733352741	0.130263786040692
COLGALT1	NK	IAV	PC3_zscore	0.0013259611849755	0.5855707720751	0.11841298977495
COLGALT1	NK	Tcruzi	PC3_zscore	0.00108285525516987	0.633489970571105	0.144095150311704
COLGALT1	CD8T	NI	PC3_zscore	0.00347225683278462	0.56398850059836	0.470578266832616
COLGALT1	CD8T	LPS	PC3_zscore	0.00335338766273173	0.567290189585708	0.457439226148848
COLGALT1	CD8T	IAV	PC3_zscore	0.003189086946148	0.572214845232806	0.433009907037473
COLGALT1	CD8T	Tcruzi	PC3_zscore	0.00239273036209798	0.591126112919629	0.356895771931229
COLGALT1	monocyte	NI	PC3_zscore	0.00316979444412791	0.56279170526741	0.484511507907237
COLGALT1	monocyte	LPS	PC3_zscore	0.00543837556326332	0.491459627413323	0.532615186599148
COLGALT1	monocyte	IAV	PC3_zscore	0.0028302881318275	0.555314291818083	0.389966861415655
COLGALT1	monocyte	Tcruzi	PC3_zscore	0.00271800008965613	0.578160835185128	0.440799316726232
COLGALT1	B	NI	PC3_zscore	0.00133895848937602	0.628978870425494	0.198334510995998
COLGALT1	B	LPS	PC3_zscore	0.00205693643164232	0.603303049770209	0.332692644324456
COLGALT1	B	IAV	PC3_zscore	0.00112628447995503	0.62568759597462	0.144991283001091
COLGALT1	B	Tcruzi	PC3_zscore	0.00198221471693259	0.606157705279047	0.31834113279125
COLGALT1	CD4T	NI	PC3_zscore	0.00238993331841003	0.588587472729409	0.400683870887835
COLGALT1	CD4T	LPS	PC3_zscore	0.00213013727334995	0.598969032891737	0.358341732273453
COLGALT1	CD4T	IAV	PC3_zscore	0.00123787265916197	0.532874758477793	0.151902588723684
COLGALT1	CD4T	Tcruzi	PC3_zscore	0.00279530520025067	0.576061320161245	0.444984046437514
MAP1S	NK	NI	PC3_zscore	-0.00158840910513141	0.678997014120755	-0.304023459428803
MAP1S	NK	LPS	PC3_zscore	-0.0017396183444615	0.674047162719751	-0.333320125516403
MAP1S	NK	IAV	PC3_zscore	-0.00196464849257429	0.635047175344219	-0.233745234520383
MAP1S	NK	Tcruzi	PC3_zscore	-0.00180269375114661	0.671934781169411	-0.34796768585017
MAP1S	CD8T	NI	PC3_zscore	-0.00169997880382462	0.674957979852338	-0.331379865536653
MAP1S	CD8T	LPS	PC3_zscore	-0.00194971575839824	0.666844074492923	-0.373022315398813
MAP1S	CD8T	IAV	PC3_zscore	-0.001589688926644	0.677602460554319	-0.293510240017214
MAP1S	CD8T	Tcruzi	PC3_zscore	-0.00169390596319682	0.675167612826384	-0.328125364259878
MAP1S	monocyte	NI	PC3_zscore	-0.001609745110717	0.678534751243638	-0.326070760896688
MAP1S	monocyte	LPS	PC3_zscore	-0.00163932783491162	0.669963785098754	-0.312447163697043
MAP1S	monocyte	IAV	PC3_zscore	-0.0104516827259879	0.413249170767974	-0.634356069135234
MAP1S	monocyte	Tcruzi	PC3_zscore	-0.00156050878884049	0.681226321226183	-0.313666761716942
MAP1S	B	NI	PC3_zscore	-0.00137289216377354	0.687917722556702	-0.259982471523256
MAP1S	B	LPS	PC3_zscore	-0.00153761933351618	0.681850290171308	-0.304263154720117
MAP1S	B	IAV	PC3_zscore	-0.00185084631444338	0.667665284532643	-0.347231653795258
MAP1S	B	Tcruzi	PC3_zscore	-0.00187276907174477	0.668082829303044	-0.376685292760411
MAP1S	CD4T	NI	PC3_zscore	-0.00183601596038578	0.669061555536234	-0.375389645783583
MAP1S	CD4T	LPS	PC3_zscore	-0.00182145770793995	0.669785058533947	-0.372196652386067
MAP1S	CD4T	IAV	PC3_zscore	-0.00266379139336342	0.54901599986066	-0.395814036075271
MAP1S	CD4T	Tcruzi	PC3_zscore	-0.00194692294039452	0.665320576497365	-0.388501026890475
FCHO1	NK	NI	PC3_zscore	-0.00194791525697743	0.780497547019864	-0.29947919830731
FCHO1	NK	LPS	PC3_zscore	-0.00198351483662148	0.780157144948512	-0.297949035331273
FCHO1	NK	IAV	PC3_zscore	-0.00359658988137986	0.738666461913335	-0.363699643122178
FCHO1	NK	Tcruzi	PC3_zscore	-0.00177557262979399	0.784913476877075	-0.271317349245295
FCHO1	CD8T	NI	PC3_zscore	-0.00157272760261498	0.790596502458201	-0.253931131342475
FCHO1	CD8T	LPS	PC3_zscore	-0.00235721763466336	0.770430333565969	-0.350926591119889
FCHO1	CD8T	IAV	PC3_zscore	-0.00225429997753282	0.773905980028874	-0.329087797762889
FCHO1	CD8T	Tcruzi	PC3_zscore	-0.00180977495606492	0.784004449594623	-0.288102809018269
FCHO1	monocyte	NI	PC3_zscore	-0.00195223607551417	0.780229118422624	-0.308533046005626
FCHO1	monocyte	LPS	PC3_zscore	-0.00209507513525889	0.774670537067186	-0.303746014440969
FCHO1	monocyte	IAV	PC3_zscore	-0.00172832523141714	0.777116566521486	-0.230914578406299
FCHO1	monocyte	Tcruzi	PC3_zscore	-0.00218612272178141	0.774604242438177	-0.331549945993441
FCHO1	B	NI	PC3_zscore	-0.00208182589446448	0.77618045992477	-0.332115228155493
FCHO1	B	LPS	PC3_zscore	-0.00221051112697052	0.773490114255401	-0.341590201022279
FCHO1	B	IAV	PC3_zscore	-0.00256953605625934	0.766063877805657	-0.351992501606427
FCHO1	B	Tcruzi	PC3_zscore	-0.00181030694464075	0.784345393071416	-0.287760216799184
FCHO1	CD4T	NI	PC3_zscore	-0.000800062650039946	0.815489459333944	-0.121104945298105
FCHO1	CD4T	LPS	PC3_zscore	-0.00126728382916331	0.802160371097876	-0.210980955631348
FCHO1	CD4T	IAV	PC3_zscore	-0.0220492017816839	0.0966664985911181	-1.47832975438233
FCHO1	CD4T	Tcruzi	PC3_zscore	-0.00206608188194297	0.774614386999032	-0.347954756752943
JAK3	NK	NI	PC3_zscore	0.0523970378131562	0.00111825136417471	3.94524977523731
JAK3	NK	LPS	PC3_zscore	0.0521501229066225	0.00034129086012893	4.29992664750405
JAK3	NK	IAV	PC3_zscore	0.0563382487070816	4.9566320442035e-05	4.46249820643607
JAK3	NK	Tcruzi	PC3_zscore	0.0513605154375478	0.00193569886914627	3.76450782017394
JAK3	CD8T	NI	PC3_zscore	0.0574536381947163	1.51717609447013e-05	4.50843027553714
JAK3	CD8T	LPS	PC3_zscore	0.0556385650881957	2.83024523385469e-05	4.647203916534
JAK3	CD8T	IAV	PC3_zscore	0.0531055969692322	0.000513772432706164	4.10920822332749
JAK3	CD8T	Tcruzi	PC3_zscore	0.0603793720158052	2.91266406165157e-06	4.23199207639135
JAK3	monocyte	NI	PC3_zscore	0.0514248247937717	0.00356627365115322	3.52591597586939
JAK3	monocyte	LPS	PC3_zscore	0.0580876207626851	8.95857207489291e-05	4.06247067276253
JAK3	monocyte	IAV	PC3_zscore	0.0629444126299051	1.58379880077345e-05	3.53038479244861
JAK3	monocyte	Tcruzi	PC3_zscore	0.0487629150041738	0.00819445175378214	3.15345950341256
JAK3	B	NI	PC3_zscore	0.0484566506782727	0.00193755539057573	3.66449169940337
JAK3	B	LPS	PC3_zscore	0.0501130636470479	0.00050598830592983	4.16240117106382
JAK3	B	IAV	PC3_zscore	0.0482422422537941	0.0012969605427959	3.73014004584057
JAK3	B	Tcruzi	PC3_zscore	0.0461155342074512	0.00625906657021508	3.09481077485168
JAK3	CD4T	NI	PC3_zscore	0.0591751218203464	1.32126419934557e-06	4.59068476221905
JAK3	CD4T	LPS	PC3_zscore	0.0467328109906572	0.000604924710904599	3.62789600474791
JAK3	CD4T	IAV	PC3_zscore	0.0610369791296645	2.78665225303301e-08	4.57570540799011
JAK3	CD4T	Tcruzi	PC3_zscore	0.0553073972855679	1.8455728271689e-05	4.80321936755316
RPL18A	NK	NI	PC3_zscore	-0.0176955691458307	0.0169873302738729	-2.12566251618266
RPL18A	NK	LPS	PC3_zscore	-0.0242394880291121	0.00139844100045916	-3.00176972926817
RPL18A	NK	IAV	PC3_zscore	-0.0350690664717739	2.53325646188962e-05	-4.06699127750921
RPL18A	NK	Tcruzi	PC3_zscore	-0.0261065144957689	0.00235642693413296	-2.8181680769304
RPL18A	CD8T	NI	PC3_zscore	0.0269439615194016	0.0100717928499974	2.30161644817738
RPL18A	CD8T	LPS	PC3_zscore	0.0210057271887784	0.0479580980032805	1.6599912277859
RPL18A	CD8T	IAV	PC3_zscore	0.0186721231273524	0.0914646692972783	1.33254151745806
RPL18A	CD8T	Tcruzi	PC3_zscore	0.0306654734761403	0.00689166470270461	2.4245450647962
RPL18A	monocyte	NI	PC3_zscore	-0.026234896002365	0.022467748662431	-2.02936070775314
RPL18A	monocyte	LPS	PC3_zscore	-0.0283406406010642	0.0147832699552922	-2.18523922277017
RPL18A	monocyte	IAV	PC3_zscore	-0.0217352693320533	0.0442970503872161	-1.69025805580764
RPL18A	monocyte	Tcruzi	PC3_zscore	-0.0211153382389194	0.0606314497252552	-1.56127508824201
RPL18A	B	NI	PC3_zscore	0.0264211646064828	1.13040054669049e-06	4.70800242902664
RPL18A	B	LPS	PC3_zscore	0.0213285450524124	5.01030137168917e-05	3.87201222770121
RPL18A	B	IAV	PC3_zscore	0.0263440841971847	9.77900316614968e-06	4.27224913823709
RPL18A	B	Tcruzi	PC3_zscore	0.0198885349654877	0.000526112827690589	3.25363723474263
RPL18A	CD4T	NI	PC3_zscore	0.0220552199322421	0.00245856179088323	2.79021026513318
RPL18A	CD4T	LPS	PC3_zscore	0.0176338004777578	0.0128217225300523	2.22204595184332
RPL18A	CD4T	IAV	PC3_zscore	0.0209352008742838	0.00379460298425997	2.64835982130246
RPL18A	CD4T	Tcruzi	PC3_zscore	0.0178640335002304	0.0173723873100186	2.10298225201405
CCDC124	NK	NI	PC3_zscore	-0.0234422168736034	0.00276613811858173	-4.04013937924044
CCDC124	NK	LPS	PC3_zscore	-0.0234542717176596	0.00269604011368185	-4.03984913839352
CCDC124	NK	IAV	PC3_zscore	-0.0225768963354914	0.0137176527369769	-3.34968301084296
CCDC124	NK	Tcruzi	PC3_zscore	-0.0232143006931035	0.00473030623265747	-3.91364478367781
CCDC124	CD8T	NI	PC3_zscore	-0.0233595302713018	0.00127274866509652	-4.27036317942163
CCDC124	CD8T	LPS	PC3_zscore	-0.0239080809662751	0.000225687912870698	-4.05479403699306
CCDC124	CD8T	IAV	PC3_zscore	-0.0245192451330787	4.13201024129783e-05	-3.39665297840214
CCDC124	CD8T	Tcruzi	PC3_zscore	-0.0233013846141173	0.00187749561267336	-4.20500870820083
CCDC124	monocyte	NI	PC3_zscore	-0.0226386409721871	0.00916580872278538	-3.65105728846518
CCDC124	monocyte	LPS	PC3_zscore	-0.0233311664608971	0.00106802701148434	-4.32607633661996
CCDC124	monocyte	IAV	PC3_zscore	-0.0234608803208247	0.000985458163046182	-4.28932712730041
CCDC124	monocyte	Tcruzi	PC3_zscore	-0.0240076393849098	6.75332012693985e-05	-4.09000125429904
CCDC124	B	NI	PC3_zscore	-0.0241727400859293	0.000325147034102913	-3.72256669990001
CCDC124	B	LPS	PC3_zscore	-0.0239413067319466	0.000586242893023114	-3.92789605061243
CCDC124	B	IAV	PC3_zscore	-0.0237046754279918	0.00136829831203944	-4.02628813183359
CCDC124	B	Tcruzi	PC3_zscore	-0.0231557962777715	0.00461181317693349	-3.96749231564723
CCDC124	CD4T	NI	PC3_zscore	-0.023544356133068	0.000160754056193313	-4.47289764277563
CCDC124	CD4T	LPS	PC3_zscore	-0.0232575955913237	0.00061397883076153	-4.41513620107166
CCDC124	CD4T	IAV	PC3_zscore	-0.0234927034265184	0.000182987663096212	-4.49089405018257
CCDC124	CD4T	Tcruzi	PC3_zscore	-0.0237040386106929	0.000106878484448125	-4.38245551205183
ARRDC2	NK	NI	PC3_zscore	0.012153304395957	0.223701522521083	0.899119715848657
ARRDC2	NK	LPS	PC3_zscore	0.014608744610612	0.195547355700124	0.971666556671573
ARRDC2	NK	IAV	PC3_zscore	0.00278191185370292	0.375081471542923	0.158970783992056
ARRDC2	NK	Tcruzi	PC3_zscore	0.0144303895636009	0.2013818683092	0.932359003867251
ARRDC2	CD8T	NI	PC3_zscore	0.0171141949461185	0.154783198374904	1.11447914839754
ARRDC2	CD8T	LPS	PC3_zscore	0.0142929374688161	0.175193576529982	1.08005833208
ARRDC2	CD8T	IAV	PC3_zscore	0.0127476926736407	0.201238658647651	0.967280903115585
ARRDC2	CD8T	Tcruzi	PC3_zscore	0.0158574902789838	0.161981657226881	1.1046451115773
ARRDC2	monocyte	NI	PC3_zscore	0.0118003678756349	0.185900760478405	1.16360651445898
ARRDC2	monocyte	LPS	PC3_zscore	0.00640306093117587	0.322847284003453	0.554189757385749
ARRDC2	monocyte	IAV	PC3_zscore	0.00578853926176564	0.329785224961652	0.44116876237335
ARRDC2	monocyte	Tcruzi	PC3_zscore	0.0104111292446001	0.217483552072199	1.02355700744151
ARRDC2	B	NI	PC3_zscore	0.00640633533842504	0.325163968573354	0.514424829259875
ARRDC2	B	LPS	PC3_zscore	0.00495787793942405	0.35760047287822	0.358475633395524
ARRDC2	B	IAV	PC3_zscore	-0.00162377016541283	0.435386473688345	-0.0720359408393665
ARRDC2	B	Tcruzi	PC3_zscore	0.00838335485813443	0.278638368950377	0.702535264766479
ARRDC2	CD4T	NI	PC3_zscore	0.0135521630114205	0.171103406223324	1.16828373052814
ARRDC2	CD4T	LPS	PC3_zscore	0.00958577421204322	0.238534962065095	0.926577116396029
ARRDC2	CD4T	IAV	PC3_zscore	0.00325351829212981	0.360776680019074	0.214179674178987
ARRDC2	CD4T	Tcruzi	PC3_zscore	0.0139941308169317	0.171241915586242	1.13644668950981
IL12RB1	NK	NI	PC3_zscore	-0.0450090726489546	0.000715293081266055	-3.6500243508301
IL12RB1	NK	LPS	PC3_zscore	-0.0415526080862423	0.00587951152997468	-3.23844853578407
IL12RB1	NK	IAV	PC3_zscore	-0.0496748798450714	2.82369148491002e-05	-3.07085019017244
IL12RB1	NK	Tcruzi	PC3_zscore	-0.0423592516154269	0.0052128762313649	-3.3112480461524
IL12RB1	CD8T	NI	PC3_zscore	-0.0461143735811844	0.000371728901379265	-3.56873196838092
IL12RB1	CD8T	LPS	PC3_zscore	-0.0429022142002066	0.0039946839328816	-3.3834687850782
IL12RB1	CD8T	IAV	PC3_zscore	-0.045437494049413	0.00106974043677555	-3.45975568067808
IL12RB1	CD8T	Tcruzi	PC3_zscore	-0.0462083419133207	0.000454451580431003	-3.49635448446717
IL12RB1	monocyte	NI	PC3_zscore	-0.0466382856863593	0.000438409748316548	-3.34483064580429
IL12RB1	monocyte	LPS	PC3_zscore	-0.0442817978778531	0.00234010069914603	-3.42867772327012
IL12RB1	monocyte	IAV	PC3_zscore	-0.0446606166106653	0.00210533722601769	-3.38474812330939
IL12RB1	monocyte	Tcruzi	PC3_zscore	-0.0506362450405404	8.25289530660411e-05	-2.75453629164001
IL12RB1	B	NI	PC3_zscore	-0.0411047192879466	0.0114827757932437	-2.99274068977574
IL12RB1	B	LPS	PC3_zscore	-0.0410515682159604	0.0122351791143398	-2.96274161430911
IL12RB1	B	IAV	PC3_zscore	-0.0440556254738552	0.00324374753691792	-3.37326963213922
IL12RB1	B	Tcruzi	PC3_zscore	-0.0436136731232442	0.00368298116902122	-3.39163776717686
IL12RB1	CD4T	NI	PC3_zscore	-0.0446067400042444	0.000256722582288926	-3.91615288704679
IL12RB1	CD4T	LPS	PC3_zscore	-0.0439719112104415	0.000426177724290988	-3.86795319327543
IL12RB1	CD4T	IAV	PC3_zscore	-0.0448253682613872	0.000149520696859695	-3.96455667642882
IL12RB1	CD4T	Tcruzi	PC3_zscore	-0.0427966842107576	0.00159130033234345	-3.6323643095694
MAST3	NK	NI	PC3_zscore	-0.00397786934312858	0.544035346796695	-0.556457629162247
MAST3	NK	LPS	PC3_zscore	-0.00325759199009842	0.564033282343222	-0.469095888252199
MAST3	NK	IAV	PC3_zscore	-0.0093292830963193	0.39761407253154	-0.599543559722536
MAST3	NK	Tcruzi	PC3_zscore	-0.0033429138516632	0.56139431724806	-0.485499416755267
MAST3	CD8T	NI	PC3_zscore	-0.00353106481069877	0.556206890658254	-0.518313688292613
MAST3	CD8T	LPS	PC3_zscore	-0.00311125173624501	0.568894227736864	-0.443931004362787
MAST3	CD8T	IAV	PC3_zscore	-0.00371213297153083	0.552809071293363	-0.512046403437551
MAST3	CD8T	Tcruzi	PC3_zscore	-0.00383243240017084	0.548579184027424	-0.541341417733714
MAST3	monocyte	NI	PC3_zscore	-0.00270269797562743	0.579433892252674	-0.361748046472707
MAST3	monocyte	LPS	PC3_zscore	-0.00281486665066838	0.563373354123944	-0.346055938838632
MAST3	monocyte	IAV	PC3_zscore	-0.00640176289392009	0.470531900264666	-0.49513662648226
MAST3	monocyte	Tcruzi	PC3_zscore	-0.00297109596157757	0.572941430440069	-0.421137212837868
MAST3	B	NI	PC3_zscore	-0.00313589672014958	0.569082698377601	-0.46666729611353
MAST3	B	LPS	PC3_zscore	-0.00365583435702128	0.550869397521545	-0.548232675640839
MAST3	B	IAV	PC3_zscore	-0.00384547244791383	0.545101831964904	-0.530681264450539
MAST3	B	Tcruzi	PC3_zscore	-0.00351118871534255	0.555735675961261	-0.528145798816079
MAST3	CD4T	NI	PC3_zscore	-0.00346594152696693	0.556400630353487	-0.53454685872085
MAST3	CD4T	LPS	PC3_zscore	-0.00285920660976703	0.579396641174043	-0.413305767307486
MAST3	CD4T	IAV	PC3_zscore	-0.00395772140585085	0.465502609560711	-0.517272960565854
MAST3	CD4T	Tcruzi	PC3_zscore	-0.00352704845228193	0.554732619908136	-0.535845861514446
MPV17L2	NK	NI	PC3_zscore	-0.00411341819742362	0.472780381652989	-0.394960369123518
MPV17L2	NK	LPS	PC3_zscore	-0.00441217081106557	0.465527734022947	-0.423233566244732
MPV17L2	NK	IAV	PC3_zscore	-0.00386424585098881	0.44709084338406	-0.303611850029028
MPV17L2	NK	Tcruzi	PC3_zscore	-0.0038244343370134	0.479168497658325	-0.357894872213626
MPV17L2	CD8T	NI	PC3_zscore	-0.00455213386266873	0.455039493469302	-0.460891117712135
MPV17L2	CD8T	LPS	PC3_zscore	-0.00519612008645677	0.438531693540754	-0.537811875056973
MPV17L2	CD8T	IAV	PC3_zscore	-0.00627966481657482	0.414724412150922	-0.632664542821474
MPV17L2	CD8T	Tcruzi	PC3_zscore	-0.00611975351973133	0.417016135642391	-0.635612439006688
MPV17L2	monocyte	NI	PC3_zscore	-0.00613571403434304	0.407391559716084	-0.702480570697447
MPV17L2	monocyte	LPS	PC3_zscore	-0.00479719654255569	0.444795780075779	-0.52233586358613
MPV17L2	monocyte	IAV	PC3_zscore	-0.00668765455463712	0.382355066350187	-0.651625762793083
MPV17L2	monocyte	Tcruzi	PC3_zscore	-0.00547463142025656	0.429018147197874	-0.62980931132455
MPV17L2	B	NI	PC3_zscore	-0.00567546575880553	0.429186668855502	-0.61033179292415
MPV17L2	B	LPS	PC3_zscore	-0.00579622320597187	0.426109182832578	-0.619343419355817
MPV17L2	B	IAV	PC3_zscore	-0.00526392979462852	0.440615210218967	-0.538343128763937
MPV17L2	B	Tcruzi	PC3_zscore	-0.00492330604701535	0.450135450079722	-0.524191190457575
MPV17L2	CD4T	NI	PC3_zscore	-0.00814102039431762	0.37481351316753	-0.766457760160299
MPV17L2	CD4T	LPS	PC3_zscore	-0.00373579112096212	0.484238783200123	-0.381060388176047
MPV17L2	CD4T	IAV	PC3_zscore	-0.00665191052121868	0.317007321139543	-0.668555081103557
MPV17L2	CD4T	Tcruzi	PC3_zscore	-0.00630407311161624	0.408115486011794	-0.690092203330452
JUND	NK	NI	PC3_zscore	0.00152042135261294	0.652119941831328	0.48565259821109
JUND	NK	LPS	PC3_zscore	0.00159088906568023	0.648666340772354	0.520347750407489
JUND	NK	IAV	PC3_zscore	0.00339198466466889	0.547563227253014	0.51867426825046
JUND	NK	Tcruzi	PC3_zscore	0.00162117871506579	0.647256305008517	0.527172477442284
JUND	CD8T	NI	PC3_zscore	0.0015467945464288	0.651101840663446	0.505565007324252
JUND	CD8T	LPS	PC3_zscore	0.00156344662716526	0.650128011365492	0.511937836646334
JUND	CD8T	IAV	PC3_zscore	0.00155440716062503	0.650420563761237	0.503901270973063
JUND	CD8T	Tcruzi	PC3_zscore	0.00152144345692685	0.652321517429599	0.489735049246932
JUND	monocyte	NI	PC3_zscore	0.00158921134376863	0.648178555824925	0.521427757881338
JUND	monocyte	LPS	PC3_zscore	-0.000839344553928316	0.65257150774669	-0.09581633122804
JUND	monocyte	IAV	PC3_zscore	0.00145876206827983	0.637176414006462	0.386111527118658
JUND	monocyte	Tcruzi	PC3_zscore	0.00159067119225855	0.648570458551047	0.523739577598246
JUND	B	NI	PC3_zscore	0.00161648761700594	0.647152826142816	0.532151528038662
JUND	B	LPS	PC3_zscore	0.00166027900622911	0.645241758643564	0.537017404481316
JUND	B	IAV	PC3_zscore	0.00156336630706245	0.648075965280779	0.498259116124468
JUND	B	Tcruzi	PC3_zscore	0.00162363322052988	0.646856800043375	0.532655379296441
JUND	CD4T	NI	PC3_zscore	0.00154438505405041	0.651530454706726	0.508844405530898
JUND	CD4T	LPS	PC3_zscore	0.00161218341058708	0.647047462523834	0.535585601849876
JUND	CD4T	IAV	PC3_zscore	0.00463314427639396	0.347986697483048	0.824151625892574
JUND	CD4T	Tcruzi	PC3_zscore	0.00155213294559885	0.650927840839195	0.511095987497935
LSM4	NK	NI	PC3_zscore	-0.00976082169473114	0.149181439835922	-1.19256592435863
LSM4	NK	LPS	PC3_zscore	-0.0104986090923229	0.128173293300739	-1.55230688683284
LSM4	NK	IAV	PC3_zscore	-0.0103225711333539	0.132263018525965	-1.43939118461249
LSM4	NK	Tcruzi	PC3_zscore	-0.0100980739675722	0.140641753124404	-1.36208039565367
LSM4	CD8T	NI	PC3_zscore	-0.0103529022168195	0.130716889665926	-1.53272033536733
LSM4	CD8T	LPS	PC3_zscore	-0.0109151744724815	0.109733636837938	-1.81230311659592
LSM4	CD8T	IAV	PC3_zscore	-0.0109071968204436	0.110810226194168	-1.78014192459118
LSM4	CD8T	Tcruzi	PC3_zscore	-0.010914711058182	0.10942708610439	-1.82199219456851
LSM4	monocyte	NI	PC3_zscore	-0.0110044406317189	0.104693785616157	-1.89354062990092
LSM4	monocyte	LPS	PC3_zscore	-0.0108304826546964	0.111606618556544	-1.8057786250433
LSM4	monocyte	IAV	PC3_zscore	-0.0112140203366397	0.0994272107732476	-1.89422278297567
LSM4	monocyte	Tcruzi	PC3_zscore	-0.0115473736669645	0.0949828106014663	-1.9285706006251
LSM4	B	NI	PC3_zscore	-0.010587637507107	0.122364223759928	-1.6873017628521
LSM4	B	LPS	PC3_zscore	-0.010703404158654	0.117481704213513	-1.74436643947132
LSM4	B	IAV	PC3_zscore	-0.0104936818830212	0.127101826905136	-1.61409708194813
LSM4	B	Tcruzi	PC3_zscore	-0.0101756829834345	0.13958695597015	-1.44213736992356
LSM4	CD4T	NI	PC3_zscore	-0.0109710487513906	0.101951461986655	-1.93947302778446
LSM4	CD4T	LPS	PC3_zscore	-0.0111733015201307	0.0969591320669579	-2.00017118491693
LSM4	CD4T	IAV	PC3_zscore	-0.0129155392689869	0.0105828110085293	-2.54032084706024
LSM4	CD4T	Tcruzi	PC3_zscore	-0.01145431935181	0.0942565580141	-2.01382995770296
PGPEP1	NK	NI	PC3_zscore	-0.0114636859220147	0.30488547279871	-0.994671612622139
PGPEP1	NK	LPS	PC3_zscore	-0.0112243224030644	0.309253583020046	-0.976965369147668
PGPEP1	NK	IAV	PC3_zscore	-0.0145822660773834	0.240256133280098	-0.980228126363879
PGPEP1	NK	Tcruzi	PC3_zscore	-0.0105713278312167	0.320108116060803	-0.935246407390814
PGPEP1	CD8T	NI	PC3_zscore	-0.0119421702132503	0.298713360079512	-1.00879513213959
PGPEP1	CD8T	LPS	PC3_zscore	-0.0101547141508802	0.329004026967925	-0.887507799018329
PGPEP1	CD8T	IAV	PC3_zscore	-0.0105918334593534	0.320890409798027	-0.922054680359366
PGPEP1	CD8T	Tcruzi	PC3_zscore	-0.0106749417955188	0.318200072323919	-0.951403498198303
PGPEP1	monocyte	NI	PC3_zscore	-0.00977383695467029	0.337106878183027	-0.862415599487428
PGPEP1	monocyte	LPS	PC3_zscore	-0.0108516473902919	0.312744100143531	-0.939644698265445
PGPEP1	monocyte	IAV	PC3_zscore	-0.0119802323228873	0.285024477477542	-0.985816498865098
PGPEP1	monocyte	Tcruzi	PC3_zscore	-0.0100817679957793	0.329909303678842	-0.899919593427469
PGPEP1	B	NI	PC3_zscore	-0.0110963396004374	0.312106315791509	-0.962904051178055
PGPEP1	B	LPS	PC3_zscore	-0.0110529186783684	0.313328267171577	-0.955858502747941
PGPEP1	B	IAV	PC3_zscore	-0.0104266912638729	0.322264259323129	-0.887464264975298
PGPEP1	B	Tcruzi	PC3_zscore	-0.0103418796542827	0.326202266731776	-0.892665010879573
PGPEP1	CD4T	NI	PC3_zscore	-0.00991805910892144	0.333858276466604	-0.892398565514472
PGPEP1	CD4T	LPS	PC3_zscore	-0.0114578777741305	0.304387598756207	-1.00625757857229
PGPEP1	CD4T	IAV	PC3_zscore	-0.015329303809291	0.151957015775275	-1.2176582730794
PGPEP1	CD4T	Tcruzi	PC3_zscore	-0.0108572509444573	0.313364552700126	-0.982957630155673
SSBP4	NK	NI	PC3_zscore	-0.0825221161151374	1.09102632074309e-05	-3.48728122300328
SSBP4	NK	LPS	PC3_zscore	-0.0654611908472653	0.000193492202001488	-2.98854211444891
SSBP4	NK	IAV	PC3_zscore	-0.0638995579433796	0.000170083833983203	-3.07512294553401
SSBP4	NK	Tcruzi	PC3_zscore	-0.0738245483168581	8.75392798199703e-05	-3.03876123172618
SSBP4	CD8T	NI	PC3_zscore	-0.0253909952615181	0.0387309009576339	-1.78107445667962
SSBP4	CD8T	LPS	PC3_zscore	-0.0219357921755369	0.0848469185610322	-1.37978010509893
SSBP4	CD8T	IAV	PC3_zscore	-0.027801604328261	0.0523049060364437	-1.61948628432312
SSBP4	CD8T	Tcruzi	PC3_zscore	-0.042584985956052	0.0028181617027333	-2.75889944176848
SSBP4	monocyte	NI	PC3_zscore	-0.0233306839203021	0.0628735505807685	-1.55522450943984
SSBP4	monocyte	LPS	PC3_zscore	-0.0200502227074834	0.170598920664782	-0.949180358607304
SSBP4	monocyte	IAV	PC3_zscore	-0.0217261833782222	0.118935530803802	-1.18539646817462
SSBP4	monocyte	Tcruzi	PC3_zscore	-0.0381190798701783	0.0104353498521855	-2.33751843165158
SSBP4	B	NI	PC3_zscore	7.60676544630248e-05	0.488253366850696	0.00380530363887588
SSBP4	B	LPS	PC3_zscore	-0.0173393654570637	0.185730978854087	-0.893886819309699
SSBP4	B	IAV	PC3_zscore	-0.0226565379597381	0.126721913682164	-1.14052598028247
SSBP4	B	Tcruzi	PC3_zscore	-0.0174839055339204	0.198922320439427	-0.843642339244848
SSBP4	CD4T	NI	PC3_zscore	-0.0192934244750404	0.0761794158997586	-1.45004541793407
SSBP4	CD4T	LPS	PC3_zscore	-0.0249875560927401	0.0254091137236675	-1.97818571404186
SSBP4	CD4T	IAV	PC3_zscore	0.00398504001205121	0.378584824767693	0.313883122511055
SSBP4	CD4T	Tcruzi	PC3_zscore	-0.0141385741391489	0.161118289801308	-0.997793841525346
ISYNA1	NK	NI	PC3_zscore	-0.00273234419187394	0.631925558950955	-0.276329642092607
ISYNA1	NK	LPS	PC3_zscore	-0.00256549021639061	0.636287384784542	-0.261417514142599
ISYNA1	NK	IAV	PC3_zscore	-0.00478972597112532	0.56251169320496	-0.336223889598823
ISYNA1	NK	Tcruzi	PC3_zscore	-0.00206075624234956	0.644612128250163	-0.225771365610985
ISYNA1	CD8T	NI	PC3_zscore	0.000709142481137546	0.702924471509614	0.0763457965992369
ISYNA1	CD8T	LPS	PC3_zscore	0.00115968394937188	0.695412338390249	0.115889621432866
ISYNA1	CD8T	IAV	PC3_zscore	0.0010111062984614	0.699640109112551	0.0998343617988843
ISYNA1	CD8T	Tcruzi	PC3_zscore	0.000621744382456781	0.705387357417943	0.0666007146699442
ISYNA1	monocyte	NI	PC3_zscore	0.000316607373818817	0.709657564058911	0.0359053996811589
ISYNA1	monocyte	LPS	PC3_zscore	0.00108700015467223	0.684810056738672	0.102134529314784
ISYNA1	monocyte	IAV	PC3_zscore	-0.00349922800294185	0.597987912073678	-0.245585573448599
ISYNA1	monocyte	Tcruzi	PC3_zscore	-0.00078483270479109	0.683296996227762	-0.0927420556654456
ISYNA1	B	NI	PC3_zscore	-0.00134396299852663	0.663003880636415	-0.163950847042576
ISYNA1	B	LPS	PC3_zscore	-0.00077284948638983	0.679314117301254	-0.0963384393506754
ISYNA1	B	IAV	PC3_zscore	-0.000339857789217978	0.681443496694984	-0.0375180554825946
ISYNA1	B	Tcruzi	PC3_zscore	-0.000329490414084976	0.691657929494551	-0.0404487934821391
ISYNA1	CD4T	NI	PC3_zscore	-0.000803161846296002	0.680209610995955	-0.10434482916103
ISYNA1	CD4T	LPS	PC3_zscore	0.000848920141887203	0.692797362250606	0.0985926895268919
ISYNA1	CD4T	IAV	PC3_zscore	-0.000917826408467526	0.587666639238759	-0.0964497889884837
ISYNA1	CD4T	Tcruzi	PC3_zscore	0.00134794679775661	0.684219022049674	0.144110607746026
ELL	NK	NI	PC3_zscore	0.0308348853953805	0.0154010490826087	2.12174028681553
ELL	NK	LPS	PC3_zscore	0.0260237557960133	0.0405609306066694	1.76448710207235
ELL	NK	IAV	PC3_zscore	0.0326059216795079	0.0219106582971474	2.08918141911704
ELL	NK	Tcruzi	PC3_zscore	0.0329857240320733	0.0141527765511703	2.08951888971917
ELL	CD8T	NI	PC3_zscore	-0.0422384389215204	0.00233382009822258	-2.64988442246462
ELL	CD8T	LPS	PC3_zscore	-0.0370792314877861	0.0078832985345566	-2.22012529250653
ELL	CD8T	IAV	PC3_zscore	-0.0387123123608229	0.0099742925353703	-2.19185636967841
ELL	CD8T	Tcruzi	PC3_zscore	-0.0231090287987387	0.057350802596112	-1.55577047851851
ELL	monocyte	NI	PC3_zscore	-0.0155697009574092	0.114806477085464	-1.15261328357139
ELL	monocyte	LPS	PC3_zscore	-0.00433622422074829	0.353727612022267	-0.328982895569781
ELL	monocyte	IAV	PC3_zscore	0.000172753214557348	0.484397499012001	0.0112649404596548
ELL	monocyte	Tcruzi	PC3_zscore	-0.00227725771629973	0.408522824710374	-0.163090847931849
ELL	B	NI	PC3_zscore	-0.00793149755951299	0.298808855874829	-0.530892092803634
ELL	B	LPS	PC3_zscore	-0.000527540892629974	0.486663562356684	-0.0361443412645301
ELL	B	IAV	PC3_zscore	0.00636783432310048	0.32632579586069	0.405908961249074
ELL	B	Tcruzi	PC3_zscore	0.00863336197369449	0.290849784197723	0.551286219238742
ELL	CD4T	NI	PC3_zscore	-0.0313221144192931	0.00444305291939462	-2.43316389089448
ELL	CD4T	LPS	PC3_zscore	-0.0225775327896938	0.0262399563184851	-1.83657498888941
ELL	CD4T	IAV	PC3_zscore	-0.0395466664680081	0.000518477523756111	-2.64485670024242
ELL	CD4T	Tcruzi	PC3_zscore	-0.0431522721842514	0.00164725680957833	-2.80277961936342
FKBP8	NK	NI	PC3_zscore	-0.0142443533035036	0.00228004358405642	-4.00333153834814
FKBP8	NK	LPS	PC3_zscore	-0.0142763736155812	0.00173395044337088	-4.01891670510184
FKBP8	NK	IAV	PC3_zscore	-0.0142849562223492	0.00160694201609779	-4.00153840914928
FKBP8	NK	Tcruzi	PC3_zscore	-0.0142660620430489	0.00182321674884955	-4.02955855864129
FKBP8	CD8T	NI	PC3_zscore	-0.0142647976017057	0.00173267899948537	-4.04652548814958
FKBP8	CD8T	LPS	PC3_zscore	-0.0142664737700732	0.00173994970216673	-4.04213479835991
FKBP8	CD8T	IAV	PC3_zscore	-0.0142807636742424	0.00168370070642387	-4.01414890748581
FKBP8	CD8T	Tcruzi	PC3_zscore	-0.0142579846341633	0.00184271991362883	-4.04063815300078
FKBP8	monocyte	NI	PC3_zscore	-0.0142683792758601	0.00172492003693359	-4.04087851704775
FKBP8	monocyte	LPS	PC3_zscore	-0.0142520703896217	0.00201431225030668	-4.02649942551514
FKBP8	monocyte	IAV	PC3_zscore	-0.0142654736220321	0.00175614622415665	-4.03721403144317
FKBP8	monocyte	Tcruzi	PC3_zscore	-0.0142541508171008	0.00196032585308414	-4.03144159827417
FKBP8	B	NI	PC3_zscore	-0.0142610245841421	0.0018144249750971	-4.04052189917155
FKBP8	B	LPS	PC3_zscore	-0.0142406031869798	0.00239895862336859	-3.9956602365887
FKBP8	B	IAV	PC3_zscore	-0.0142749968365864	0.00170625263011881	-4.02631374514902
FKBP8	B	Tcruzi	PC3_zscore	-0.0142605614932395	0.00185144502419965	-4.03619066197366
FKBP8	CD4T	NI	PC3_zscore	-0.014238601465814	0.00240298637546654	-4.00148976348176
FKBP8	CD4T	LPS	PC3_zscore	-0.0142617925894755	0.00170732247891614	-4.05391209848859
FKBP8	CD4T	IAV	PC3_zscore	-0.0142974153797973	0.000235896419422232	-4.08710164965518
FKBP8	CD4T	Tcruzi	PC3_zscore	-0.0142592984487721	0.00173543550985	-4.05146171459387
KXD1	NK	NI	PC3_zscore	-0.00681525499323216	0.194266913640446	-1.12860340329594
KXD1	NK	LPS	PC3_zscore	-0.00666768352287146	0.199682981666482	-1.05711422915059
KXD1	NK	IAV	PC3_zscore	-0.00578785742260307	0.210764088715233	-0.68883178294725
KXD1	NK	Tcruzi	PC3_zscore	-0.0065249570172072	0.204715038045236	-0.996529256649526
KXD1	CD8T	NI	PC3_zscore	-0.00714145634318316	0.178091179170821	-1.31218260261467
KXD1	CD8T	LPS	PC3_zscore	-0.0075711527873469	0.160925327785075	-1.44838914270277
KXD1	CD8T	IAV	PC3_zscore	-0.008056415627992	0.149654916304783	-1.46926483334422
KXD1	CD8T	Tcruzi	PC3_zscore	-0.00760916948118476	0.159359611761323	-1.46273447036174
KXD1	monocyte	NI	PC3_zscore	-0.00711885212452825	0.178231390724709	-1.35879003488878
KXD1	monocyte	LPS	PC3_zscore	-0.0072785522341886	0.16790208092886	-1.42560915496242
KXD1	monocyte	IAV	PC3_zscore	-0.00704815072331044	0.179587921159512	-1.29835364328428
KXD1	monocyte	Tcruzi	PC3_zscore	-0.00809355721718341	0.143440900855715	-1.57577059440066
KXD1	B	NI	PC3_zscore	-0.00719923325805842	0.175793021809185	-1.348220222208
KXD1	B	LPS	PC3_zscore	-0.00701797996337069	0.184984951395432	-1.26837065463252
KXD1	B	IAV	PC3_zscore	-0.00736213911940536	0.168805011015869	-1.37699222589179
KXD1	B	Tcruzi	PC3_zscore	-0.00754532301718584	0.161061106680965	-1.45393268511869
KXD1	CD4T	NI	PC3_zscore	-0.00737314066314166	0.163921587950536	-1.46598962892225
KXD1	CD4T	LPS	PC3_zscore	-0.00701497935704628	0.184722658512721	-1.30394094901786
KXD1	CD4T	IAV	PC3_zscore	-0.0088820249653879	0.0563621575191553	-1.84274018217079
KXD1	CD4T	Tcruzi	PC3_zscore	-0.00828425404742385	0.142982316705619	-1.5347874919307
UBA52	NK	NI	PC3_zscore	-0.0159270572656865	0.00387179080234612	-2.68366069945718
UBA52	NK	LPS	PC3_zscore	-0.0134440337190214	0.0101027472008665	-2.33259193379365
UBA52	NK	IAV	PC3_zscore	-0.0205947089700884	0.000522348702499342	-3.38146656259447
UBA52	NK	Tcruzi	PC3_zscore	-0.00889494518980702	0.0798568879601257	-1.40159034553482
UBA52	CD8T	NI	PC3_zscore	0.0131707144565408	0.0173340769164836	2.11695519564058
UBA52	CD8T	LPS	PC3_zscore	0.015177722613223	0.0115155703479371	2.27080471986304
UBA52	CD8T	IAV	PC3_zscore	0.0105257153589886	0.0712613378897887	1.46775693050321
UBA52	CD8T	Tcruzi	PC3_zscore	0.0124709915414469	0.0299519032089218	1.87687392261649
UBA52	monocyte	NI	PC3_zscore	-0.0112254390291828	0.0447924352682257	-1.59589587685673
UBA52	monocyte	LPS	PC3_zscore	-0.0162631260957156	0.00884235162531632	-2.16776469135765
UBA52	monocyte	IAV	PC3_zscore	-0.00765290472970897	0.129272782476335	-1.10667968808788
UBA52	monocyte	Tcruzi	PC3_zscore	-0.00137426354852713	0.435280520279072	-0.199769281693639
UBA52	B	NI	PC3_zscore	0.00228805740009856	0.295213647533015	0.539452843186504
UBA52	B	LPS	PC3_zscore	0.00369754643190766	0.191859304742356	0.87153230626085
UBA52	B	IAV	PC3_zscore	0.00574882073754347	0.107251652989219	1.23710048485294
UBA52	B	Tcruzi	PC3_zscore	-0.00149788226889235	0.373368402841024	-0.324746848939527
UBA52	CD4T	NI	PC3_zscore	0.0105624341367122	0.0261409242015034	1.94341816807747
UBA52	CD4T	LPS	PC3_zscore	0.00581807374894158	0.141957380128114	1.06961025831313
UBA52	CD4T	IAV	PC3_zscore	0.0100017229840474	0.0310018018640327	1.85812140017037
UBA52	CD4T	Tcruzi	PC3_zscore	0.00711155977616638	0.11034026548554	1.22365696425598
REX1BD	NK	NI	PC3_zscore	-0.0142303161969827	0.0098774096297346	-3.00326051047406
REX1BD	NK	LPS	PC3_zscore	-0.0144107690941262	0.00518303717412771	-3.32104071711347
REX1BD	NK	IAV	PC3_zscore	-0.0144270222013123	0.00458142198310652	-3.31502879588419
REX1BD	NK	Tcruzi	PC3_zscore	-0.0143351489876477	0.00673808574605839	-3.26269145671615
REX1BD	CD8T	NI	PC3_zscore	-0.0144412824577519	0.0040912210491213	-3.38825985003837
REX1BD	CD8T	LPS	PC3_zscore	-0.0144072315428282	0.00444190978896453	-3.38957964310959
REX1BD	CD8T	IAV	PC3_zscore	-0.0143896634484749	0.00485609356470273	-3.37160173342639
REX1BD	CD8T	Tcruzi	PC3_zscore	-0.0143528474941393	0.00559605534764462	-3.34693916005306
REX1BD	monocyte	NI	PC3_zscore	-0.0144319558512792	0.00435848145027351	-3.36024116097892
REX1BD	monocyte	LPS	PC3_zscore	-0.0142987505961421	0.00753746810713485	-3.18984125360912
REX1BD	monocyte	IAV	PC3_zscore	-0.0144125529843916	0.00455411967737018	-3.34116319722268
REX1BD	monocyte	Tcruzi	PC3_zscore	-0.0143836727544384	0.0051974315379113	-3.34988096190015
REX1BD	B	NI	PC3_zscore	-0.0144022618274801	0.00486780147706212	-3.35836741589668
REX1BD	B	LPS	PC3_zscore	-0.0143884283107117	0.005151238838772	-3.35181316880755
REX1BD	B	IAV	PC3_zscore	-0.0144282009939413	0.00463371854179717	-3.33629591776535
REX1BD	B	Tcruzi	PC3_zscore	-0.0144157333157862	0.00475343257650696	-3.34785440981661
REX1BD	CD4T	NI	PC3_zscore	-0.014373442513285	0.00466349873849481	-3.39279362456083
REX1BD	CD4T	LPS	PC3_zscore	-0.0144183509221887	0.00411325178854327	-3.41141813050401
REX1BD	CD4T	IAV	PC3_zscore	-0.0144297944700375	0.00234404013788003	-3.44069771533664
REX1BD	CD4T	Tcruzi	PC3_zscore	-0.0143620925954887	0.00503870964058406	-3.37536235574289
KLHL26	NK	NI	PC3_zscore	0.00375945063436298	0.549453415380297	0.411476905192528
KLHL26	NK	LPS	PC3_zscore	0.00316584833327002	0.563036478987018	0.339423668436652
KLHL26	NK	IAV	PC3_zscore	0.00446036789237723	0.503274488831757	0.364524243991164
KLHL26	NK	Tcruzi	PC3_zscore	0.00337422907713398	0.558429755829427	0.368569114475242
KLHL26	CD8T	NI	PC3_zscore	0.00290531067088334	0.56848054306838	0.308261457632021
KLHL26	CD8T	LPS	PC3_zscore	0.00349424611277752	0.554455682458418	0.385165465193196
KLHL26	CD8T	IAV	PC3_zscore	0.00396588990224053	0.543861615920227	0.42544300740479
KLHL26	CD8T	Tcruzi	PC3_zscore	0.00409257606377243	0.540904151650036	0.443686015100758
KLHL26	monocyte	NI	PC3_zscore	0.00363325127549855	0.550522280803673	0.423076917343208
KLHL26	monocyte	LPS	PC3_zscore	0.00367350285341979	0.541693275321936	0.410087499732595
KLHL26	monocyte	IAV	PC3_zscore	0.00533016424592702	0.485997244167147	0.481340211400495
KLHL26	monocyte	Tcruzi	PC3_zscore	0.00448660707229264	0.52787698472807	0.495435202663511
KLHL26	B	NI	PC3_zscore	0.00377919139418082	0.547358746423565	0.429858278337076
KLHL26	B	LPS	PC3_zscore	0.00359872801264317	0.552263993057497	0.410251333784797
KLHL26	B	IAV	PC3_zscore	0.00317811105099085	0.558335578661537	0.33481951994254
KLHL26	B	Tcruzi	PC3_zscore	0.00330847005404236	0.560193742496827	0.372994586528071
KLHL26	CD4T	NI	PC3_zscore	0.00398673431532469	0.540227541463509	0.458649070695681
KLHL26	CD4T	LPS	PC3_zscore	0.00295464224239817	0.569881792316712	0.330728467895421
KLHL26	CD4T	IAV	PC3_zscore	0.00268651879588253	0.480080120293307	0.244614035814652
KLHL26	CD4T	Tcruzi	PC3_zscore	0.00338479505921146	0.557090883443047	0.383359407642251
CRTC1	NK	NI	PC3_zscore	0.00218635808154663	0.569496758256952	0.246500961991832
CRTC1	NK	LPS	PC3_zscore	0.00221042809071627	0.567976212904813	0.245616038466733
CRTC1	NK	IAV	PC3_zscore	0.00240729440640938	0.537914117751432	0.224483401379549
CRTC1	NK	Tcruzi	PC3_zscore	0.000849432387299715	0.594769669593723	0.0784079542289838
CRTC1	CD8T	NI	PC3_zscore	0.0051217451746216	0.4833270796901	0.62828919423407
CRTC1	CD8T	LPS	PC3_zscore	0.00361789626305689	0.521600915298461	0.457701141233196
CRTC1	CD8T	IAV	PC3_zscore	0.00612504531090944	0.4717511285665	0.611189598620758
CRTC1	CD8T	Tcruzi	PC3_zscore	0.00395341890643907	0.512399851404861	0.511046455514365
CRTC1	monocyte	NI	PC3_zscore	0.00474995635774258	0.488736768460587	0.617439520173837
CRTC1	monocyte	LPS	PC3_zscore	0.00548013204025392	0.464909666421427	0.628628564282207
CRTC1	monocyte	IAV	PC3_zscore	0.00227845138078857	0.531099028011459	0.22876870874661
CRTC1	monocyte	Tcruzi	PC3_zscore	0.0057254326858958	0.470083550021244	0.64688140503165
CRTC1	B	NI	PC3_zscore	0.00410330439023112	0.510009063641455	0.550983487619801
CRTC1	B	LPS	PC3_zscore	0.00310261420172481	0.542985746764401	0.41403635661234
CRTC1	B	IAV	PC3_zscore	0.0033921240369993	0.532371646208078	0.437139243841959
CRTC1	B	Tcruzi	PC3_zscore	0.00468372806287657	0.494974372803	0.587517925997932
CRTC1	CD4T	NI	PC3_zscore	0.00416407978229355	0.500152476685525	0.602827924507264
CRTC1	CD4T	LPS	PC3_zscore	0.00404805801589685	0.505061817941076	0.579769137078237
CRTC1	CD4T	IAV	PC3_zscore	-0.00097520714969641	0.540062408989551	-0.0820337864547729
CRTC1	CD4T	Tcruzi	PC3_zscore	0.00467389061575596	0.487642078024919	0.638090327416987
UPF1	NK	NI	PC3_zscore	0.000621569282370132	0.82378577135989	0.174458690394662
UPF1	NK	LPS	PC3_zscore	0.000920489582666304	0.812508952382221	0.273012058207941
UPF1	NK	IAV	PC3_zscore	0.00144011717653665	0.78186764537655	0.256853763100621
UPF1	NK	Tcruzi	PC3_zscore	0.000789741403269782	0.817540973736683	0.23490498583733
UPF1	CD8T	NI	PC3_zscore	0.000903710662308498	0.812750714679883	0.275322231536635
UPF1	CD8T	LPS	PC3_zscore	0.000713221822597872	0.8203649645117	0.208446436837726
UPF1	CD8T	IAV	PC3_zscore	0.000896965334300156	0.813220521741722	0.2618438542061
UPF1	CD8T	Tcruzi	PC3_zscore	0.000839813972988133	0.815420137289687	0.252856637512709
UPF1	monocyte	NI	PC3_zscore	0.000719409069795491	0.821607527754698	0.228933202270939
UPF1	monocyte	LPS	PC3_zscore	0.00100716684479553	0.80368497502701	0.310897934507217
UPF1	monocyte	IAV	PC3_zscore	0.00103064807094818	0.798134702094275	0.291220635737985
UPF1	monocyte	Tcruzi	PC3_zscore	0.00101271941050672	0.806502537449138	0.321194489062837
UPF1	B	NI	PC3_zscore	0.00100504221949089	0.808076866389575	0.308023316021796
UPF1	B	LPS	PC3_zscore	0.000616593659710395	0.825158722493621	0.179509184970475
UPF1	B	IAV	PC3_zscore	0.000658413456292006	0.819722072168954	0.178196622344884
UPF1	B	Tcruzi	PC3_zscore	0.000806822009166922	0.816981404128873	0.251688433973238
UPF1	CD4T	NI	PC3_zscore	0.00088263309462963	0.813128591060461	0.286309709708598
UPF1	CD4T	LPS	PC3_zscore	0.000685380284663119	0.823354484545783	0.213606579803207
UPF1	CD4T	IAV	PC3_zscore	0.0133543979597436	0.143188701917673	1.28560425975926
UPF1	CD4T	Tcruzi	PC3_zscore	0.000938121074857305	0.810727531225994	0.296047203901252
COPE	NK	NI	PC3_zscore	-0.00336624721831587	0.336558709210868	-0.526472531632249
COPE	NK	LPS	PC3_zscore	-0.00452253310644036	0.288182320665078	-0.824084854186057
COPE	NK	IAV	PC3_zscore	-0.00295251539598208	0.338227658358045	-0.411653745600464
COPE	NK	Tcruzi	PC3_zscore	-0.00444526305650246	0.292906557329037	-0.781022996009899
COPE	CD8T	NI	PC3_zscore	-0.00655898315946821	0.223723055780069	-1.05731261434197
COPE	CD8T	LPS	PC3_zscore	-0.00557145125468246	0.243947932345221	-1.049149117286
COPE	CD8T	IAV	PC3_zscore	-0.0036657274799445	0.319094826604613	-0.591833942859756
COPE	CD8T	Tcruzi	PC3_zscore	-0.00572357201045777	0.239946229867825	-1.05649680172638
COPE	monocyte	NI	PC3_zscore	-0.00508541955347412	0.246249725560825	-1.13100076743703
COPE	monocyte	LPS	PC3_zscore	-0.00559868630102576	0.224532263049077	-1.18264703280605
COPE	monocyte	IAV	PC3_zscore	-0.00374304983204291	0.319066163806491	-0.692330665031606
COPE	monocyte	Tcruzi	PC3_zscore	-0.00361179498347019	0.334278667814508	-0.660585790716369
COPE	B	NI	PC3_zscore	-0.00375739194001279	0.322560444691974	-0.672478584566141
COPE	B	LPS	PC3_zscore	-0.00577181251415246	0.235009222952766	-1.0858199779187
COPE	B	IAV	PC3_zscore	0.000261438702248263	0.378233977043475	0.0208886922037511
COPE	B	Tcruzi	PC3_zscore	-0.00491371779209681	0.266408061409494	-0.971634281663165
COPE	CD4T	NI	PC3_zscore	-0.00580964371714474	0.228661329676396	-1.157285891093
COPE	CD4T	LPS	PC3_zscore	-0.00498032531794349	0.254574830694171	-1.08297536513111
COPE	CD4T	IAV	PC3_zscore	-0.00511355199482187	0.207616353900953	-1.07816459784301
COPE	CD4T	Tcruzi	PC3_zscore	-0.00591589105198111	0.229300975986524	-1.12876140379591
DDX49	NK	NI	PC3_zscore	-0.00352288106269714	0.453416204906635	-0.508880227305782
DDX49	NK	LPS	PC3_zscore	-0.00298795948476731	0.46894481548938	-0.396376477857114
DDX49	NK	IAV	PC3_zscore	-0.00273397401976223	0.43954365105998	-0.29114196036441
DDX49	NK	Tcruzi	PC3_zscore	-0.00375166150226724	0.445976811232689	-0.549958744102085
DDX49	CD8T	NI	PC3_zscore	-0.00452242717866059	0.416054994474199	-0.701360437272986
DDX49	CD8T	LPS	PC3_zscore	-0.00440688795158383	0.420355781233062	-0.677685980412533
DDX49	CD8T	IAV	PC3_zscore	-0.00544035925970398	0.397283992162109	-0.696348666309307
DDX49	CD8T	Tcruzi	PC3_zscore	-0.00405665706129935	0.43171074185938	-0.622463046228989
DDX49	monocyte	NI	PC3_zscore	-0.00484642587795506	0.399795062659397	-0.774137986527452
DDX49	monocyte	LPS	PC3_zscore	-0.00299454461992894	0.456828852650641	-0.401476253353729
DDX49	monocyte	IAV	PC3_zscore	-0.00446729531151016	0.398715278317472	-0.667980635517212
DDX49	monocyte	Tcruzi	PC3_zscore	-0.00557031210695834	0.387661793840298	-0.77755478083028
DDX49	B	NI	PC3_zscore	-0.00377478683220535	0.443685739728418	-0.591514170930514
DDX49	B	LPS	PC3_zscore	-0.00409445717656476	0.430824175671544	-0.653245334546025
DDX49	B	IAV	PC3_zscore	-0.00368152319489389	0.44464528112865	-0.546908355347595
DDX49	B	Tcruzi	PC3_zscore	-0.00413983972340532	0.429251830388792	-0.657216367686186
DDX49	CD4T	NI	PC3_zscore	-0.00362663607653144	0.448984891293256	-0.57321684539342
DDX49	CD4T	LPS	PC3_zscore	-0.00442771304963554	0.413941698069158	-0.73632514690804
DDX49	CD4T	IAV	PC3_zscore	-0.00428621454472177	0.342275152954219	-0.603130232859004
DDX49	CD4T	Tcruzi	PC3_zscore	-0.00392356680198644	0.435873066947546	-0.63013693200688
SUGP2	NK	NI	PC3_zscore	-0.000432494515027047	0.757605886928635	-0.115970207712772
SUGP2	NK	LPS	PC3_zscore	-0.000273098883119627	0.764027698466741	-0.0740707926400316
SUGP2	NK	IAV	PC3_zscore	-0.000190038444290892	0.724078193449974	-0.029558846929081
SUGP2	NK	Tcruzi	PC3_zscore	-0.000250479652903938	0.764916999685996	-0.0682967746193516
SUGP2	CD8T	NI	PC3_zscore	-0.000164174993707126	0.768811586538127	-0.0449595480328397
SUGP2	CD8T	LPS	PC3_zscore	-0.00027721324870514	0.764015048596215	-0.0756948501026167
SUGP2	CD8T	IAV	PC3_zscore	-0.00037702648783755	0.760264260635712	-0.0973114989502801
SUGP2	CD8T	Tcruzi	PC3_zscore	-0.000274119521390284	0.764131839029827	-0.0751338843486594
SUGP2	monocyte	NI	PC3_zscore	-5.52082024158071e-06	0.775409606814472	-0.00147734710767722
SUGP2	monocyte	LPS	PC3_zscore	0.000169526102596029	0.768472016769933	0.0387232175218075
SUGP2	monocyte	IAV	PC3_zscore	-0.00244476091563828	0.656325654533649	-0.298896085069913
SUGP2	monocyte	Tcruzi	PC3_zscore	-4.70382531780321e-05	0.774759160401023	-0.0128543899993679
SUGP2	B	NI	PC3_zscore	-0.000278737458614418	0.763799427193332	-0.079575461092725
SUGP2	B	LPS	PC3_zscore	-0.000334868752997802	0.761087697336663	-0.0951001423490674
SUGP2	B	IAV	PC3_zscore	-0.000574345287760207	0.749571474569525	-0.133833212979935
SUGP2	B	Tcruzi	PC3_zscore	-0.000404646251126352	0.75797502702722	-0.112766872792207
SUGP2	CD4T	NI	PC3_zscore	-0.000106592032333808	0.77266440264062	-0.0301028702347002
SUGP2	CD4T	LPS	PC3_zscore	-0.000352729146868796	0.759800279976835	-0.101909042636366
SUGP2	CD4T	IAV	PC3_zscore	-0.00285049942086046	0.505855928812998	-0.416684460005966
SUGP2	CD4T	Tcruzi	PC3_zscore	1.45422368622923e-05	0.776825775165626	0.00384621296004392
ARMC6	NK	NI	PC3_zscore	-7.51408649832331e-05	0.742425639527751	-0.0113461530272981
ARMC6	NK	LPS	PC3_zscore	0.000396230619808768	0.729669871371427	0.0575410848336367
ARMC6	NK	IAV	PC3_zscore	-0.00117934845193403	0.681396951617988	-0.111080377754226
ARMC6	NK	Tcruzi	PC3_zscore	-0.000167301958565015	0.739812770055677	-0.0251617081984158
ARMC6	CD8T	NI	PC3_zscore	0.00054765956561379	0.722172444390339	0.0827112386958662
ARMC6	CD8T	LPS	PC3_zscore	0.000530669167915623	0.722929210532254	0.0794917176992926
ARMC6	CD8T	IAV	PC3_zscore	0.00107293175203347	0.710293846997173	0.143087076731456
ARMC6	CD8T	Tcruzi	PC3_zscore	0.00104709351395331	0.709441209034701	0.146975353243609
ARMC6	monocyte	NI	PC3_zscore	0.000592409448057522	0.71522724516225	0.0997513730532131
ARMC6	monocyte	LPS	PC3_zscore	-0.000105162991654363	0.733737036672983	-0.0165789007684547
ARMC6	monocyte	IAV	PC3_zscore	-9.12945401530249e-05	0.716229493758811	-0.0123968295149993
ARMC6	monocyte	Tcruzi	PC3_zscore	-0.000537329497758464	0.725156193051722	-0.0863036262004063
ARMC6	B	NI	PC3_zscore	0.000343495833698377	0.727519426251778	0.0564886926825336
ARMC6	B	LPS	PC3_zscore	-0.000620790950510054	0.724601128977952	-0.0946703532706157
ARMC6	B	IAV	PC3_zscore	-0.000481397388039455	0.728146204393026	-0.0675630329886326
ARMC6	B	Tcruzi	PC3_zscore	0.000443889427075207	0.72412618006807	0.0725481104137553
ARMC6	CD4T	NI	PC3_zscore	0.000765776015202271	0.712234831297822	0.123144400456361
ARMC6	CD4T	LPS	PC3_zscore	-0.000634170401656375	0.722910313703804	-0.0994166425309142
ARMC6	CD4T	IAV	PC3_zscore	0.0044129112844554	0.46064550050447	0.418904116706471
ARMC6	CD4T	Tcruzi	PC3_zscore	0.000613136497121557	0.718348771917788	0.0977961012723113
SLC25A42	NK	NI	PC3_zscore	-0.00896008605614792	0.344437451289774	-0.721991351073717
SLC25A42	NK	LPS	PC3_zscore	-0.00850515418033553	0.355156294145904	-0.656221961681456
SLC25A42	NK	IAV	PC3_zscore	-0.0180943059456024	0.206157114754682	-0.93183763241115
SLC25A42	NK	Tcruzi	PC3_zscore	-0.0113387547469656	0.308332377222956	-0.844632197918941
SLC25A42	CD8T	NI	PC3_zscore	-0.0110287876443973	0.301395664469856	-0.915014867953751
SLC25A42	CD8T	LPS	PC3_zscore	-0.00749542683956505	0.372149379535511	-0.588511242951033
SLC25A42	CD8T	IAV	PC3_zscore	-0.0158759097052185	0.26850445519221	-0.875859342783
SLC25A42	CD8T	Tcruzi	PC3_zscore	-0.0109602504492815	0.305770967668929	-0.886373534712082
SLC25A42	monocyte	NI	PC3_zscore	-0.00620194654148096	0.396084887958158	-0.426045617780147
SLC25A42	monocyte	LPS	PC3_zscore	-0.013383895097769	0.280312833196777	-0.850053227855346
SLC25A42	monocyte	IAV	PC3_zscore	-0.00615288033927327	0.377084340103275	-0.380224633128909
SLC25A42	monocyte	Tcruzi	PC3_zscore	-0.0123173244197802	0.297297598308487	-0.848031479501082
SLC25A42	B	NI	PC3_zscore	-0.00695095674800349	0.385306115747337	-0.539431631770743
SLC25A42	B	LPS	PC3_zscore	-0.00997423548124933	0.3261478628547	-0.797867871630401
SLC25A42	B	IAV	PC3_zscore	-0.0149306774610961	0.270393407411959	-0.852457162580617
SLC25A42	B	Tcruzi	PC3_zscore	-0.00926159298269881	0.339291026637137	-0.73619108010784
SLC25A42	CD4T	NI	PC3_zscore	-0.00825445779622752	0.349924650678238	-0.763117145425788
SLC25A42	CD4T	LPS	PC3_zscore	-0.00623360932128253	0.405395829062554	-0.506863564336058
SLC25A42	CD4T	IAV	PC3_zscore	-0.0132410740878182	0.204190767024807	-1.08766540042903
SLC25A42	CD4T	Tcruzi	PC3_zscore	-0.00871423881224396	0.339998362763853	-0.78819348311953
TMEM161A	NK	NI	PC3_zscore	-0.00168845399573251	0.643273114789127	-0.292919443434159
TMEM161A	NK	LPS	PC3_zscore	-0.00166348960960834	0.643964082738643	-0.285629415276898
TMEM161A	NK	IAV	PC3_zscore	-0.00464497493427404	0.534544835730988	-0.371694940234381
TMEM161A	NK	Tcruzi	PC3_zscore	-0.0016293715907032	0.645256927424193	-0.280350335930493
TMEM161A	CD8T	NI	PC3_zscore	-0.00185555833658553	0.637020365087713	-0.32600402690264
TMEM161A	CD8T	LPS	PC3_zscore	-0.0019563004250057	0.633724827365162	-0.340630471357066
TMEM161A	CD8T	IAV	PC3_zscore	-0.00198747169943398	0.633064595505035	-0.337153954238208
TMEM161A	CD8T	Tcruzi	PC3_zscore	-0.00188814183768916	0.635977629339131	-0.330175059339885
TMEM161A	monocyte	NI	PC3_zscore	-0.00172434312477911	0.640909953861102	-0.305445354322434
TMEM161A	monocyte	LPS	PC3_zscore	-0.00181188594486686	0.628103707593624	-0.293629807995331
TMEM161A	monocyte	IAV	PC3_zscore	-0.00248458185649102	0.591034037185469	-0.300810630110479
TMEM161A	monocyte	Tcruzi	PC3_zscore	-0.00166019196424901	0.644604371098265	-0.293673749502655
TMEM161A	B	NI	PC3_zscore	-0.00186840007376901	0.636176270288472	-0.33469685044069
TMEM161A	B	LPS	PC3_zscore	-0.00177627800276289	0.640043964665591	-0.317795155821735
TMEM161A	B	IAV	PC3_zscore	-0.0016787352770833	0.638538059077659	-0.270043422679225
TMEM161A	B	Tcruzi	PC3_zscore	-0.00180549212956204	0.63883274052447	-0.323059178827846
TMEM161A	CD4T	NI	PC3_zscore	-0.00175752069232374	0.640724170419929	-0.315961439360743
TMEM161A	CD4T	LPS	PC3_zscore	-0.00190430292740869	0.63429140051242	-0.343151631199391
TMEM161A	CD4T	IAV	PC3_zscore	-0.00264489460934496	0.500962057348315	-0.351431744871505
TMEM161A	CD4T	Tcruzi	PC3_zscore	-0.00192319990425465	0.63400411185714	-0.342824539040156
BORCS8	NK	NI	PC3_zscore	0.00279725751230337	0.578668364145995	0.321924353531443
BORCS8	NK	LPS	PC3_zscore	0.00313001313807823	0.570618682033106	0.365814530671374
BORCS8	NK	IAV	PC3_zscore	0.0031355452336103	0.535752338104694	0.274641536899272
BORCS8	NK	Tcruzi	PC3_zscore	0.00339806267708632	0.564191765077936	0.404355037761879
BORCS8	CD8T	NI	PC3_zscore	0.0027496698144878	0.577267856255465	0.310993947734262
BORCS8	CD8T	LPS	PC3_zscore	0.00301234846449111	0.57093313017351	0.351321609827153
BORCS8	CD8T	IAV	PC3_zscore	0.00414461431905183	0.545339085093591	0.465158791982547
BORCS8	CD8T	Tcruzi	PC3_zscore	0.00388376664931049	0.550121143472986	0.461056180072436
BORCS8	monocyte	NI	PC3_zscore	0.0035964902463461	0.554031995984667	0.468386599458864
BORCS8	monocyte	LPS	PC3_zscore	0.00375086034474726	0.542881438183013	0.476838707937169
BORCS8	monocyte	IAV	PC3_zscore	0.0026917117200795	0.557691077157199	0.292811238215325
BORCS8	monocyte	Tcruzi	PC3_zscore	0.00397784092379394	0.541931094868591	0.510405624142773
BORCS8	B	NI	PC3_zscore	0.00310862208006707	0.57115149328582	0.385267053452564
BORCS8	B	LPS	PC3_zscore	0.00371562668122796	0.553232175024305	0.463337100624309
BORCS8	B	IAV	PC3_zscore	0.00353224949435679	0.557025232369449	0.418028901925809
BORCS8	B	Tcruzi	PC3_zscore	0.00326247494494313	0.566494759323629	0.406265694932909
BORCS8	CD4T	NI	PC3_zscore	0.00398374785047687	0.544918385500865	0.493260896466136
BORCS8	CD4T	LPS	PC3_zscore	0.00308895168418416	0.570872740721773	0.382998948025586
BORCS8	CD4T	IAV	PC3_zscore	0.00677112445195464	0.351043817139162	0.611396066156732
BORCS8	CD4T	Tcruzi	PC3_zscore	0.00343837421412338	0.560274882691334	0.426113057306503
RFXANK	NK	NI	PC3_zscore	0.00299876297678061	0.534277810782702	0.550960897825494
RFXANK	NK	LPS	PC3_zscore	0.00320933561401306	0.526570716263157	0.607251348795097
RFXANK	NK	IAV	PC3_zscore	0.00269491828461709	0.50809380684785	0.350505696971041
RFXANK	NK	Tcruzi	PC3_zscore	0.00318996990136981	0.527273090084537	0.605081247650767
RFXANK	CD8T	NI	PC3_zscore	0.00326627653051276	0.523919566767538	0.627535581114721
RFXANK	CD8T	LPS	PC3_zscore	0.00315702765999949	0.528154971790387	0.59827681835619
RFXANK	CD8T	IAV	PC3_zscore	0.00321822385449261	0.525629398493682	0.603995912580945
RFXANK	CD8T	Tcruzi	PC3_zscore	0.00329575807452678	0.522941354575533	0.630613247937842
RFXANK	monocyte	NI	PC3_zscore	0.00316301089764438	0.527630857594384	0.619063428881406
RFXANK	monocyte	LPS	PC3_zscore	0.00397269639627292	0.488570830049744	0.649911969538898
RFXANK	monocyte	IAV	PC3_zscore	0.00281300415865256	0.51897397992915	0.449358329541256
RFXANK	monocyte	Tcruzi	PC3_zscore	0.00295002742957696	0.537859502943131	0.549414006726467
RFXANK	B	NI	PC3_zscore	0.00314884786198631	0.528932764170818	0.610597459748606
RFXANK	B	LPS	PC3_zscore	0.0033713853156266	0.519045492023293	0.656490982055016
RFXANK	B	IAV	PC3_zscore	0.00331469991691926	0.520306271551907	0.622321784528318
RFXANK	B	Tcruzi	PC3_zscore	0.00321952209227696	0.525686151695406	0.626893035483257
RFXANK	CD4T	NI	PC3_zscore	0.00332565028168201	0.52018808639692	0.656583323549392
RFXANK	CD4T	LPS	PC3_zscore	0.00341075499254187	0.516715847568553	0.66870536039046
RFXANK	CD4T	IAV	PC3_zscore	0.00665136267582835	0.259177110578426	0.914629965130376
RFXANK	CD4T	Tcruzi	PC3_zscore	0.00315081606052368	0.528700975775278	0.611980487735001
NR2C2AP	NK	NI	PC3_zscore	-0.00883635114803642	0.251541637647596	-1.10871683303511
NR2C2AP	NK	LPS	PC3_zscore	-0.00864271134962632	0.256062867204085	-1.07907309472478
NR2C2AP	NK	IAV	PC3_zscore	-0.00942903191636847	0.22140579170134	-1.0027182241694
NR2C2AP	NK	Tcruzi	PC3_zscore	-0.00888774896407257	0.250560253168032	-1.10983474169851
NR2C2AP	CD8T	NI	PC3_zscore	-0.00863564603872164	0.255464671699467	-1.09424189510807
NR2C2AP	CD8T	LPS	PC3_zscore	-0.0090717159073349	0.245470913306444	-1.13579394481576
NR2C2AP	CD8T	IAV	PC3_zscore	-0.00883778369721525	0.250321061285148	-1.11740366602346
NR2C2AP	CD8T	Tcruzi	PC3_zscore	-0.00869101311935961	0.253952964364101	-1.10236858184137
NR2C2AP	monocyte	NI	PC3_zscore	-0.00885509729504105	0.249143348118426	-1.1382492838301
NR2C2AP	monocyte	LPS	PC3_zscore	-0.0096361785258031	0.224427444605216	-1.11868137346854
NR2C2AP	monocyte	IAV	PC3_zscore	-0.00923580664032244	0.227977883662426	-1.08341582757669
NR2C2AP	monocyte	Tcruzi	PC3_zscore	-0.0090843642538457	0.244105076069904	-1.1476117422603
NR2C2AP	B	NI	PC3_zscore	-0.00891218328223997	0.247608368745332	-1.14804193267015
NR2C2AP	B	LPS	PC3_zscore	-0.00864158606534543	0.255812790798376	-1.10701198960522
NR2C2AP	B	IAV	PC3_zscore	-0.00870697965052242	0.252369734761468	-1.10891638855453
NR2C2AP	B	Tcruzi	PC3_zscore	-0.0087575950423326	0.252349998871004	-1.12506577514953
NR2C2AP	CD4T	NI	PC3_zscore	-0.00862652700107805	0.255243699742071	-1.11919258101127
NR2C2AP	CD4T	LPS	PC3_zscore	-0.0088980537569457	0.245607552827134	-1.17259244438387
NR2C2AP	CD4T	IAV	PC3_zscore	-0.00780798108714287	0.23638884316917	-0.836898724169539
NR2C2AP	CD4T	Tcruzi	PC3_zscore	-0.00880394764041811	0.249429529892481	-1.14902303888431
SUGP1	NK	NI	PC3_zscore	-0.00203514999727009	0.599640849277094	-0.406615332633371
SUGP1	NK	LPS	PC3_zscore	-0.00174638306163734	0.609991733243929	-0.349655239067819
SUGP1	NK	IAV	PC3_zscore	-0.0011994531775854	0.573296943065018	-0.142115944003079
SUGP1	NK	Tcruzi	PC3_zscore	-0.0018918306081199	0.604655076880457	-0.383870932440357
SUGP1	CD8T	NI	PC3_zscore	-0.0017475130791346	0.610085232799834	-0.353573580214497
SUGP1	CD8T	LPS	PC3_zscore	-0.00167993802890386	0.612437802627693	-0.333831388369729
SUGP1	CD8T	IAV	PC3_zscore	-0.00192389566683512	0.603515088035993	-0.380760086998986
SUGP1	CD8T	Tcruzi	PC3_zscore	-0.00196631601858711	0.601886495380285	-0.397590174768393
SUGP1	monocyte	NI	PC3_zscore	-0.00200286495405773	0.597973386656288	-0.414768400063613
SUGP1	monocyte	LPS	PC3_zscore	-0.00161736242322205	0.60404589487872	-0.304619764497675
SUGP1	monocyte	IAV	PC3_zscore	-0.000918503815910843	0.594257530699363	-0.125472725599935
SUGP1	monocyte	Tcruzi	PC3_zscore	-0.00194420943739854	0.601418445630726	-0.407035280182791
SUGP1	B	NI	PC3_zscore	-0.00184019573480539	0.606390167262015	-0.382797082758619
SUGP1	B	LPS	PC3_zscore	-0.001914320548689	0.603141909544113	-0.397913714135385
SUGP1	B	IAV	PC3_zscore	-0.0021104433676748	0.594733212929462	-0.375062339732092
SUGP1	B	Tcruzi	PC3_zscore	-0.00162396463050198	0.615449502693168	-0.324487629927244
SUGP1	CD4T	NI	PC3_zscore	-0.00176477675651502	0.609931458414662	-0.368622718306246
SUGP1	CD4T	LPS	PC3_zscore	-0.00191085157772502	0.60281756105786	-0.402007754072709
SUGP1	CD4T	IAV	PC3_zscore	-0.00169397989888949	0.503245170182054	-0.254939140727202
SUGP1	CD4T	Tcruzi	PC3_zscore	-0.00184992022394042	0.605871861936599	-0.385421796196649
MAU2	NK	NI	PC3_zscore	0.0004369896483287	0.75449628160904	0.125900806400384
MAU2	NK	LPS	PC3_zscore	0.000356542908662612	0.757810797722572	0.102257284760357
MAU2	NK	IAV	PC3_zscore	-0.000437189203950319	0.728033137453699	-0.0619553584811086
MAU2	NK	Tcruzi	PC3_zscore	0.000424117764342737	0.755067969629216	0.121944589313311
MAU2	CD8T	NI	PC3_zscore	0.000269429113994666	0.76159048060182	0.0769853831595717
MAU2	CD8T	LPS	PC3_zscore	0.000563466415575002	0.749951917286213	0.154901676620419
MAU2	CD8T	IAV	PC3_zscore	0.000229157283654154	0.76159640564878	0.061206741478108
MAU2	CD8T	Tcruzi	PC3_zscore	0.000338968891397118	0.758625300221339	0.0975963704145746
MAU2	monocyte	NI	PC3_zscore	0.000428175116716629	0.753548508225738	0.128691359128289
MAU2	monocyte	LPS	PC3_zscore	0.000522245722217542	0.741754295941949	0.142580490969193
MAU2	monocyte	IAV	PC3_zscore	0.00530095847315544	0.545004253802234	0.473005609040649
MAU2	monocyte	Tcruzi	PC3_zscore	0.000337646081850516	0.759136145874168	0.101676111652936
MAU2	B	NI	PC3_zscore	0.000462747544128107	0.752903269234011	0.136470132695946
MAU2	B	LPS	PC3_zscore	0.000310080810634541	0.760243258731615	0.091549959675089
MAU2	B	IAV	PC3_zscore	0.000273258244408084	0.756370282432502	0.0709080068817936
MAU2	B	Tcruzi	PC3_zscore	0.000419161886271831	0.755038611919992	0.123899599512396
MAU2	CD4T	NI	PC3_zscore	0.0002058981826095	0.765578575756567	0.0596133444086226
MAU2	CD4T	LPS	PC3_zscore	0.000269117506210241	0.762744489983929	0.0800714447312365
MAU2	CD4T	IAV	PC3_zscore	0.000303353840222936	0.658197893266287	0.0601606915635113
MAU2	CD4T	Tcruzi	PC3_zscore	0.000384791754277179	0.756593131448943	0.115220306698607
GATAD2A	NK	NI	PC3_zscore	0.00417441627854756	0.409495764533769	0.455991703784938
GATAD2A	NK	LPS	PC3_zscore	0.0135675906909765	0.220427387204777	1.10228844590468
GATAD2A	NK	IAV	PC3_zscore	0.0110101905261819	0.249258856829083	0.967562894277536
GATAD2A	NK	Tcruzi	PC3_zscore	0.0114988720965317	0.245223889257817	0.987947696844453
GATAD2A	CD8T	NI	PC3_zscore	-0.00524792486186638	0.408984352743889	-0.541705509327449
GATAD2A	CD8T	LPS	PC3_zscore	-0.00399757495087239	0.457099285539738	-0.397157433693627
GATAD2A	CD8T	IAV	PC3_zscore	-0.0127695535008351	0.300111252772229	-0.919496375745248
GATAD2A	CD8T	Tcruzi	PC3_zscore	-0.0103003301865695	0.313082745902163	-0.868757387261093
GATAD2A	monocyte	NI	PC3_zscore	0.00550079156469917	0.353184161240166	0.65056392454589
GATAD2A	monocyte	LPS	PC3_zscore	0.00449977025754339	0.389987125052829	0.541322090284471
GATAD2A	monocyte	IAV	PC3_zscore	-0.00675540992269427	0.339956900547031	-0.66022824541999
GATAD2A	monocyte	Tcruzi	PC3_zscore	0.00626046986030914	0.329347004377415	0.717016945355332
GATAD2A	B	NI	PC3_zscore	-0.00255480774344237	0.499749320291521	-0.288826042553163
GATAD2A	B	LPS	PC3_zscore	-0.00336770132624885	0.470210653807576	-0.370327097063631
GATAD2A	B	IAV	PC3_zscore	-0.000955784653956924	0.570604262867788	-0.104456049819356
GATAD2A	B	Tcruzi	PC3_zscore	0.00307388448210875	0.452064929501124	0.351361953943243
GATAD2A	CD4T	NI	PC3_zscore	-0.00466471157390619	0.376580172977234	-0.612761757745406
GATAD2A	CD4T	LPS	PC3_zscore	0.00499075437942618	0.337096875013625	0.714681842834224
GATAD2A	CD4T	IAV	PC3_zscore	0.00867780239930927	0.149858450583903	1.15462611710037
GATAD2A	CD4T	Tcruzi	PC3_zscore	-0.00709255089599826	0.327156543618974	-0.794661692764836
NDUFA13	NK	NI	PC3_zscore	-0.00242778438912736	0.549628964125913	-0.550526242694875
NDUFA13	NK	LPS	PC3_zscore	-0.00259756556803522	0.54279698573213	-0.596609761565851
NDUFA13	NK	IAV	PC3_zscore	-0.00168912076805736	0.53151378998234	-0.234856536547427
NDUFA13	NK	Tcruzi	PC3_zscore	-0.0025638742362858	0.544147918703638	-0.589037680455286
NDUFA13	CD8T	NI	PC3_zscore	-0.00261339513108117	0.541474271448539	-0.612599080302754
NDUFA13	CD8T	LPS	PC3_zscore	-0.00257256438745292	0.54335735564374	-0.598410664911211
NDUFA13	CD8T	IAV	PC3_zscore	-0.00252392890195944	0.545169178416389	-0.575557823682873
NDUFA13	CD8T	Tcruzi	PC3_zscore	-0.00267766525803376	0.539211666449953	-0.618826865124175
NDUFA13	monocyte	NI	PC3_zscore	-0.00257271023670064	0.541940368123264	-0.619889841235279
NDUFA13	monocyte	LPS	PC3_zscore	-0.00278849540515782	0.525886910354414	-0.631632799107688
NDUFA13	monocyte	IAV	PC3_zscore	-0.002406220936408	0.534068305991366	-0.505524555260911
NDUFA13	monocyte	Tcruzi	PC3_zscore	-0.00238945125997378	0.552487716592551	-0.55578737984921
NDUFA13	B	NI	PC3_zscore	-0.00262033552128129	0.540690947800062	-0.622909844299111
NDUFA13	B	LPS	PC3_zscore	-0.00265736785308891	0.53902569110545	-0.629464118521123
NDUFA13	B	IAV	PC3_zscore	-0.0037050837143253	0.50588462575979	-0.526439718558882
NDUFA13	B	Tcruzi	PC3_zscore	-0.00230557770388375	0.555360888519418	-0.513012755424676
NDUFA13	CD4T	NI	PC3_zscore	-0.0026076223340915	0.540485240255547	-0.630295804978435
NDUFA13	CD4T	LPS	PC3_zscore	-0.00257046526718617	0.542514381792235	-0.621423171198781
NDUFA13	CD4T	IAV	PC3_zscore	0.000448816722281742	0.523584936197757	0.0542422159621034
NDUFA13	CD4T	Tcruzi	PC3_zscore	-0.0028431219119176	0.532327358333611	-0.647700977345508
PBX4	NK	NI	PC3_zscore	-0.0986343258976362	0.00607406293758783	-2.44724020268971
PBX4	NK	LPS	PC3_zscore	-0.0885713855245525	0.0118151498757934	-2.14361033057083
PBX4	NK	IAV	PC3_zscore	-0.134324219571964	0.00366884920207988	-2.63154974456779
PBX4	NK	Tcruzi	PC3_zscore	-0.0931011717772388	0.00900155742101127	-2.24414084989763
PBX4	CD8T	NI	PC3_zscore	0.020861178767042	0.147309709620418	1.05876562620667
PBX4	CD8T	LPS	PC3_zscore	-0.00112470391098195	0.479833971614718	-0.0479817316579922
PBX4	CD8T	IAV	PC3_zscore	-0.00794304562443585	0.391562455558065	-0.271000955056459
PBX4	CD8T	Tcruzi	PC3_zscore	0.0179572222610462	0.201475280097672	0.848351344241495
PBX4	monocyte	NI	PC3_zscore	0.0200958130577489	0.290968326661165	0.559926440471812
PBX4	monocyte	LPS	PC3_zscore	0.0233254122675043	0.189805034215259	0.884479302916657
PBX4	monocyte	IAV	PC3_zscore	-0.0422633194665562	0.132546406536205	-1.09861740584203
PBX4	monocyte	Tcruzi	PC3_zscore	0.080576160831167	0.014402555257455	2.28377314233738
PBX4	B	NI	PC3_zscore	-0.0493262060671969	0.0966720645745567	-1.27047539017492
PBX4	B	LPS	PC3_zscore	-0.0402834352362683	0.143230423536491	-1.05951380171269
PBX4	B	IAV	PC3_zscore	-0.0630229549162891	0.0734595124435543	-1.38906970410269
PBX4	B	Tcruzi	PC3_zscore	-0.0231289254409154	0.267454234291692	-0.632925148043814
PBX4	CD4T	NI	PC3_zscore	-0.00904878530727191	0.296397152520532	-0.53680208510927
PBX4	CD4T	LPS	PC3_zscore	-0.00830544113787039	0.31320207155638	-0.481696378212494
PBX4	CD4T	IAV	PC3_zscore	-0.0522267104008347	0.0107461713282555	-2.41262760775627
PBX4	CD4T	Tcruzi	PC3_zscore	0.00565286701662574	0.380109196327072	0.316213308340408
LPAR2	NK	NI	PC3_zscore	-0.00635276884971738	0.443628559467859	-0.18048209463887
LPAR2	NK	LPS	PC3_zscore	-0.00344897172675175	0.427840808998023	-0.105913371081631
LPAR2	NK	IAV	PC3_zscore	-0.00696592515546637	0.436546038065276	-0.190293957884547
LPAR2	NK	Tcruzi	PC3_zscore	-0.00297715997611875	0.427662162851566	-0.0933056496705356
LPAR2	CD8T	NI	PC3_zscore	0.0266507601552041	0.03035888565817	1.63965381193099
LPAR2	CD8T	LPS	PC3_zscore	0.0254514091158693	0.0404722215392959	1.54379411441994
LPAR2	CD8T	IAV	PC3_zscore	0.0249719970405473	0.0513331576774939	1.4416003749644
LPAR2	CD8T	Tcruzi	PC3_zscore	0.0298837043948817	0.0239671281918992	1.579153753869
LPAR2	monocyte	NI	PC3_zscore	0.0253747999271513	0.0359742662679096	1.55325179019746
LPAR2	monocyte	LPS	PC3_zscore	0.0290645309713778	0.0233933185365937	1.52841907615031
LPAR2	monocyte	IAV	PC3_zscore	0.0185741665250598	0.102352833535703	1.26005512067212
LPAR2	monocyte	Tcruzi	PC3_zscore	0.0288889722595742	0.0257647276625513	1.52205278170866
LPAR2	B	NI	PC3_zscore	0.00741735608051955	0.31629589235093	0.356917003250025
LPAR2	B	LPS	PC3_zscore	0.0144144548661514	0.186556366335889	0.860052675344039
LPAR2	B	IAV	PC3_zscore	0.00900042292033486	0.29190754368456	0.439916553621757
LPAR2	B	Tcruzi	PC3_zscore	0.0187708424618783	0.121081725918792	1.1269620366118
LPAR2	CD4T	NI	PC3_zscore	0.0234530232419855	0.0237329571684506	2.03148044235198
LPAR2	CD4T	LPS	PC3_zscore	0.0209469267768551	0.0320062240815532	1.99260213520609
LPAR2	CD4T	IAV	PC3_zscore	0.0115490312621803	0.213650395857277	0.824635562720827
LPAR2	CD4T	Tcruzi	PC3_zscore	0.021123350863604	0.0382160135718487	1.87378347599239
GMIP	NK	NI	PC3_zscore	0.0267908019640431	0.000391918747549824	4.87033828535133
GMIP	NK	LPS	PC3_zscore	0.0267403658256434	0.00078948426721292	4.80936366632635
GMIP	NK	IAV	PC3_zscore	0.026757228431656	0.000638668015175119	4.82588875269802
GMIP	NK	Tcruzi	PC3_zscore	0.0267617911479643	0.000616115856910688	4.83783930591981
GMIP	CD8T	NI	PC3_zscore	0.0268879862028486	9.36909787288131e-06	4.86766102897102
GMIP	CD8T	LPS	PC3_zscore	0.0268028704086286	0.000133121761821952	4.91367418657251
GMIP	CD8T	IAV	PC3_zscore	0.0268211543024857	0.00011993978797995	4.90115640806859
GMIP	CD8T	Tcruzi	PC3_zscore	0.026812641290434	8.81786260134587e-05	4.92035976639285
GMIP	monocyte	NI	PC3_zscore	0.0268032568846122	4.50817490039773e-05	4.94565681924497
GMIP	monocyte	LPS	PC3_zscore	0.0268251163925759	2.26899895727879e-05	4.94542366933301
GMIP	monocyte	IAV	PC3_zscore	0.0268738571283815	8.77485217328222e-06	4.89955640025457
GMIP	monocyte	Tcruzi	PC3_zscore	0.0267820169184777	0.000110321112915796	4.92930938534266
GMIP	B	NI	PC3_zscore	0.0268453654495633	7.01237405635e-05	4.90481690139214
GMIP	B	LPS	PC3_zscore	0.026814082963687	0.000129191475804092	4.91680423679705
GMIP	B	IAV	PC3_zscore	0.026808308101075	0.000186732658337456	4.90845333347973
GMIP	B	Tcruzi	PC3_zscore	0.0268328425843096	0.000105216924598857	4.90391041283487
GMIP	CD4T	NI	PC3_zscore	0.026817297178034	1.81690734014844e-05	4.95301447600566
GMIP	CD4T	LPS	PC3_zscore	0.02676374544398	0.000115551632497118	4.92270387417648
GMIP	CD4T	IAV	PC3_zscore	0.0267581653653692	0.000164727206579805	4.91241124927383
GMIP	CD4T	Tcruzi	PC3_zscore	0.0268800226223389	6.02086791634358e-06	4.90124434729725
ATP13A1	NK	NI	PC3_zscore	0.00146689144510037	0.810407598560562	0.247200882998225
ATP13A1	NK	LPS	PC3_zscore	0.0017782934841403	0.802357346905112	0.311601203155847
ATP13A1	NK	IAV	PC3_zscore	0.00144841166691573	0.802425077342222	0.216616014909952
ATP13A1	NK	Tcruzi	PC3_zscore	0.00184678794327368	0.800533614517547	0.324174748888216
ATP13A1	CD8T	NI	PC3_zscore	0.00193337531021387	0.796200846113633	0.357316156694486
ATP13A1	CD8T	LPS	PC3_zscore	0.00183322371301986	0.799275363215644	0.334030670000674
ATP13A1	CD8T	IAV	PC3_zscore	0.00189440405913326	0.797566415457497	0.337014647806299
ATP13A1	CD8T	Tcruzi	PC3_zscore	0.00208600135129237	0.792065604251312	0.376469774659459
ATP13A1	monocyte	NI	PC3_zscore	0.00155628309689641	0.808871913327663	0.281704005668801
ATP13A1	monocyte	LPS	PC3_zscore	0.00191877306565093	0.795721542729048	0.353194370427362
ATP13A1	monocyte	IAV	PC3_zscore	0.0367303415982114	0.161321544499012	1.32192147443128
ATP13A1	monocyte	Tcruzi	PC3_zscore	0.00184872637661687	0.799223089995953	0.344032113553988
ATP13A1	B	NI	PC3_zscore	0.00191871221458576	0.797677336589182	0.355499529572426
ATP13A1	B	LPS	PC3_zscore	0.00197680255003968	0.795591384589112	0.368570996262704
ATP13A1	B	IAV	PC3_zscore	0.0023929298080282	0.784743793891498	0.394478207137614
ATP13A1	B	Tcruzi	PC3_zscore	0.00218404397048958	0.790134362835617	0.384872756313499
ATP13A1	CD4T	NI	PC3_zscore	0.0021842452391125	0.786243720426021	0.414533170644006
ATP13A1	CD4T	LPS	PC3_zscore	0.00159454011531986	0.809528712288696	0.307020464838366
ATP13A1	CD4T	IAV	PC3_zscore	0.00482912674864758	0.65463773122505	0.577318109309689
ATP13A1	CD4T	Tcruzi	PC3_zscore	0.00181687258744309	0.799887436556591	0.350313777581218
ZNF101	NK	NI	PC3_zscore	0.0289000507743946	0.0104636396122638	2.90824376339469
ZNF101	NK	LPS	PC3_zscore	0.0302610090175125	0.00548800663819131	2.91559470752137
ZNF101	NK	IAV	PC3_zscore	0.0284151000163766	0.0136159000888858	2.80427438992986
ZNF101	NK	Tcruzi	PC3_zscore	0.0290510336808951	0.0104860266325506	2.87384454465788
ZNF101	CD8T	NI	PC3_zscore	0.0304445166526972	0.0029326612175317	3.03376039678431
ZNF101	CD8T	LPS	PC3_zscore	0.0303967722377091	0.00332634161218416	2.98634353876019
ZNF101	CD8T	IAV	PC3_zscore	0.0290501055073146	0.00931663618559185	2.91169691006645
ZNF101	CD8T	Tcruzi	PC3_zscore	0.0317652108846428	0.00215380034251489	2.71050643305967
ZNF101	monocyte	NI	PC3_zscore	0.0274943038668483	0.0190451007492623	2.69748005811064
ZNF101	monocyte	LPS	PC3_zscore	0.0267105315296962	0.030580936016283	2.40436515137929
ZNF101	monocyte	IAV	PC3_zscore	0.0294137300603607	0.00606525607166808	3.07626510496591
ZNF101	monocyte	Tcruzi	PC3_zscore	0.0277226947139963	0.0174429327541785	2.74107253672801
ZNF101	B	NI	PC3_zscore	0.0297642976594649	0.00479332977125221	3.08377108823498
ZNF101	B	LPS	PC3_zscore	0.0290809369638828	0.00702012858164711	3.07621566395451
ZNF101	B	IAV	PC3_zscore	0.0284425746724445	0.0115934838987529	2.92575023694217
ZNF101	B	Tcruzi	PC3_zscore	0.0309214606553268	0.00323125181806323	2.86605141735262
ZNF101	CD4T	NI	PC3_zscore	0.0292436072021122	0.0032884793173729	3.3206457481765
ZNF101	CD4T	LPS	PC3_zscore	0.0285999981470764	0.00410840741609377	3.29568867287083
ZNF101	CD4T	IAV	PC3_zscore	0.0314441269381184	0.000212067776400716	3.05786365058375
ZNF101	CD4T	Tcruzi	PC3_zscore	0.0310282710049551	0.00200419981614738	3.07540610234083
ZNF14	NK	NI	PC3_zscore	-0.0067393494431111	0.354100878250613	-0.865053463789476
ZNF14	NK	LPS	PC3_zscore	-0.00652241210485463	0.360166094331394	-0.839987476281876
ZNF14	NK	IAV	PC3_zscore	-0.00897196994914994	0.281237755548848	-0.80386608609931
ZNF14	NK	Tcruzi	PC3_zscore	-0.00639952168269646	0.36341049294491	-0.826675395876222
ZNF14	CD8T	NI	PC3_zscore	-0.00533716617597233	0.397416799293146	-0.626968773752257
ZNF14	CD8T	LPS	PC3_zscore	-0.00594054432909455	0.378833336846347	-0.746066807695461
ZNF14	CD8T	IAV	PC3_zscore	-0.00602632561647641	0.376281506048721	-0.744612685577462
ZNF14	CD8T	Tcruzi	PC3_zscore	-0.00566733841060265	0.387172515333749	-0.692669872621596
ZNF14	monocyte	NI	PC3_zscore	-0.00607302573814704	0.374562617419343	-0.778662000544915
ZNF14	monocyte	LPS	PC3_zscore	-0.00590761622001693	0.37296342417031	-0.718790828600292
ZNF14	monocyte	IAV	PC3_zscore	-0.00615777771270813	0.353177743333559	-0.669640388401959
ZNF14	monocyte	Tcruzi	PC3_zscore	-0.00656799075150371	0.359719461675727	-0.842599456927083
ZNF14	B	NI	PC3_zscore	-0.00602432143812136	0.375814434486588	-0.784779796717866
ZNF14	B	LPS	PC3_zscore	-0.00592432909128531	0.379448451814915	-0.763957292046796
ZNF14	B	IAV	PC3_zscore	-0.00762462394478717	0.332898909386127	-0.793722190470731
ZNF14	B	Tcruzi	PC3_zscore	-0.00595092581868246	0.378386947602364	-0.76331161517004
ZNF14	CD4T	NI	PC3_zscore	-0.00689766958621309	0.345046308542643	-0.920848811076118
ZNF14	CD4T	LPS	PC3_zscore	-0.00586617340945275	0.382354575846863	-0.767214588535349
ZNF14	CD4T	IAV	PC3_zscore	-0.00503515624355976	0.35314029490252	-0.549690045640691
ZNF14	CD4T	Tcruzi	PC3_zscore	-0.00659562356662679	0.355977264847537	-0.878012621906019
ZNF506	NK	NI	PC3_zscore	0.0153940783568399	0.0414939575046467	2.17794660841188
ZNF506	NK	LPS	PC3_zscore	0.0153438100782463	0.0428054586778785	2.13131288503067
ZNF506	NK	IAV	PC3_zscore	0.0150051998575742	0.0471833415140431	1.8580893769761
ZNF506	NK	Tcruzi	PC3_zscore	0.015101269733978	0.0479745793037645	1.97711884082673
ZNF506	CD8T	NI	PC3_zscore	0.0158026426918042	0.0285381366768331	2.45768546708259
ZNF506	CD8T	LPS	PC3_zscore	0.015810500653583	0.028796824466398	2.44230135176057
ZNF506	CD8T	IAV	PC3_zscore	0.0157009722765434	0.0306682864275177	2.41821674739369
ZNF506	CD8T	Tcruzi	PC3_zscore	0.0158823274752946	0.0281219790000701	2.43640154656472
ZNF506	monocyte	NI	PC3_zscore	0.0153151843595551	0.0409026759767257	2.2080935599398
ZNF506	monocyte	LPS	PC3_zscore	0.0154079758138012	0.0373821040611008	2.27146644718598
ZNF506	monocyte	IAV	PC3_zscore	0.0152852766728544	0.039820882281661	2.12135078140235
ZNF506	monocyte	Tcruzi	PC3_zscore	0.0156212752247809	0.0320454488720546	2.39026074623019
ZNF506	B	NI	PC3_zscore	0.015509118512428	0.0355351667703233	2.33976269646482
ZNF506	B	LPS	PC3_zscore	0.0152110452687799	0.0456019899662575	2.13010282966938
ZNF506	B	IAV	PC3_zscore	0.0155761677611952	0.0344268747531641	2.33687298606104
ZNF506	B	Tcruzi	PC3_zscore	0.0156528198356366	0.0322772824836088	2.37326446292604
ZNF506	CD4T	NI	PC3_zscore	0.0156965806420116	0.0286584455067664	2.48073125554092
ZNF506	CD4T	LPS	PC3_zscore	0.0157403722331174	0.0282267856303416	2.48580025901988
ZNF506	CD4T	IAV	PC3_zscore	0.0158413708167212	0.0162803604877556	2.56245247136307
ZNF506	CD4T	Tcruzi	PC3_zscore	0.0156452784387387	0.0300165637340988	2.453912789762
ZNF253	NK	NI	PC3_zscore	0.000862453211134926	0.683024448396101	0.13488157487948
ZNF253	NK	LPS	PC3_zscore	0.000349583734755942	0.696842514533917	0.0507334281892076
ZNF253	NK	IAV	PC3_zscore	-0.000490861846453728	0.667030050602606	-0.0477969314609794
ZNF253	NK	Tcruzi	PC3_zscore	0.00110584141282071	0.675871500209362	0.171283441741652
ZNF253	CD8T	NI	PC3_zscore	0.00173165515155057	0.652561541519299	0.27112356326002
ZNF253	CD8T	LPS	PC3_zscore	0.00119832323035732	0.66917738222399	0.190196593545231
ZNF253	CD8T	IAV	PC3_zscore	0.00141784418897743	0.66256712870144	0.216059533552635
ZNF253	CD8T	Tcruzi	PC3_zscore	0.00224254882099906	0.641556043784313	0.312570925706188
ZNF253	monocyte	NI	PC3_zscore	0.000746360139815975	0.680843165615449	0.113004463202879
ZNF253	monocyte	LPS	PC3_zscore	0.000346615388370052	0.671734714513333	0.0418429808617935
ZNF253	monocyte	IAV	PC3_zscore	0.000746280991432871	0.639979236585134	0.0734629170754262
ZNF253	monocyte	Tcruzi	PC3_zscore	0.000611898128023492	0.68552200690059	0.0884686055765987
ZNF253	B	NI	PC3_zscore	0.000878406151978858	0.682507491970411	0.147269397779412
ZNF253	B	LPS	PC3_zscore	0.00120883146186274	0.669447296064727	0.204245727712639
ZNF253	B	IAV	PC3_zscore	0.000880053509753129	0.678516736623825	0.137985183773591
ZNF253	B	Tcruzi	PC3_zscore	0.00145561347018694	0.660965508323697	0.238823379822095
ZNF253	CD4T	NI	PC3_zscore	0.00173788411165058	0.648927706568353	0.285700006355966
ZNF253	CD4T	LPS	PC3_zscore	0.00162544410555309	0.653043164622864	0.269957677567957
ZNF253	CD4T	IAV	PC3_zscore	-0.000423859104868416	0.605230490630898	-0.0480032094065337
ZNF253	CD4T	Tcruzi	PC3_zscore	0.00208210558032746	0.641807980817675	0.313116058472732
ZNF93	NK	NI	PC3_zscore	-0.000345785440381253	0.757089495893921	-0.044076654307512
ZNF93	NK	LPS	PC3_zscore	0.000248079453095521	0.768347399120919	0.0284955907649106
ZNF93	NK	IAV	PC3_zscore	0.00287523733288535	0.717879284689809	0.194725656169483
ZNF93	NK	Tcruzi	PC3_zscore	-0.000218220234717883	0.759760502042213	-0.0273134367337547
ZNF93	CD8T	NI	PC3_zscore	-0.00086163033338492	0.739388476552436	-0.111665489015291
ZNF93	CD8T	LPS	PC3_zscore	-0.00121417148546364	0.731343167104111	-0.157433741771335
ZNF93	CD8T	IAV	PC3_zscore	-0.00141606419210491	0.727196693959464	-0.17634500962331
ZNF93	CD8T	Tcruzi	PC3_zscore	-0.00102112120554415	0.735782591405634	-0.132228863620814
ZNF93	monocyte	NI	PC3_zscore	-0.0017213553845506	0.716383899612151	-0.240186755414717
ZNF93	monocyte	LPS	PC3_zscore	-0.00126718231949177	0.723869912690407	-0.170300608207388
ZNF93	monocyte	IAV	PC3_zscore	-0.00258587454624818	0.681677762899062	-0.259097045183488
ZNF93	monocyte	Tcruzi	PC3_zscore	-0.00154980048823004	0.72227702265234	-0.217900021307764
ZNF93	B	NI	PC3_zscore	-0.000548289230241769	0.752402197863799	-0.0777905298283015
ZNF93	B	LPS	PC3_zscore	-0.00102106687628571	0.738324678419216	-0.147988449728911
ZNF93	B	IAV	PC3_zscore	-0.00136173343103005	0.729457790034479	-0.177815251358729
ZNF93	B	Tcruzi	PC3_zscore	-0.000433103662474174	0.75507622097712	-0.0596988489823791
ZNF93	CD4T	NI	PC3_zscore	-0.00170473862737642	0.717029737496618	-0.239554286136513
ZNF93	CD4T	LPS	PC3_zscore	-0.00139253370836741	0.726258966366959	-0.1978737140365
ZNF93	CD4T	IAV	PC3_zscore	-0.0106079436814447	0.348485596434196	-0.701756747332363
ZNF93	CD4T	Tcruzi	PC3_zscore	-0.00117448707048594	0.732345361863157	-0.165307061696097
ZNF682	NK	NI	PC3_zscore	0.00314428046910743	0.560634351437224	0.366545174445661
ZNF682	NK	LPS	PC3_zscore	0.00235498792139057	0.579096692718426	0.259042505633631
ZNF682	NK	IAV	PC3_zscore	0.00442768714078411	0.501309374578301	0.366659433726317
ZNF682	NK	Tcruzi	PC3_zscore	0.00328565113016197	0.557443293116112	0.379695412477748
ZNF682	CD8T	NI	PC3_zscore	0.00428410394686924	0.52903615620028	0.489719731805007
ZNF682	CD8T	LPS	PC3_zscore	0.00417366562351027	0.532269067767669	0.475935637574915
ZNF682	CD8T	IAV	PC3_zscore	0.0021721249937466	0.573719672189664	0.212318288720224
ZNF682	CD8T	Tcruzi	PC3_zscore	0.00351584277672053	0.547286837850024	0.419607551128171
ZNF682	monocyte	NI	PC3_zscore	0.00329291044794101	0.552094095571164	0.392998889880271
ZNF682	monocyte	LPS	PC3_zscore	0.00383759550573054	0.530275838009995	0.411775679513128
ZNF682	monocyte	IAV	PC3_zscore	0.00173767399052452	0.543148265725256	0.137101918800945
ZNF682	monocyte	Tcruzi	PC3_zscore	0.00319888240414399	0.555590112498208	0.381911252311937
ZNF682	B	NI	PC3_zscore	0.00302769674970156	0.561993137782505	0.373021860474199
ZNF682	B	LPS	PC3_zscore	0.00362716069609549	0.544487086686109	0.44316824178517
ZNF682	B	IAV	PC3_zscore	0.00220963413231841	0.57524777730827	0.228777098096305
ZNF682	B	Tcruzi	PC3_zscore	0.00304708017643978	0.561443080102318	0.371273745043057
ZNF682	CD4T	NI	PC3_zscore	0.00301321243346736	0.561501079853973	0.386732581037395
ZNF682	CD4T	LPS	PC3_zscore	0.00378172895248097	0.536240056940416	0.482027488215669
ZNF682	CD4T	IAV	PC3_zscore	0.00291239662092867	0.479111265003306	0.312587102600162
ZNF682	CD4T	Tcruzi	PC3_zscore	0.00464853085150789	0.517703372114916	0.531297988700682
ZNF486	NK	NI	PC3_zscore	0.00249002637946865	0.625492451532253	0.319542757034312
ZNF486	NK	LPS	PC3_zscore	0.00243049064443228	0.627587520953782	0.310917805562965
ZNF486	NK	IAV	PC3_zscore	0.00398948298299342	0.561325816455753	0.338012806338211
ZNF486	NK	Tcruzi	PC3_zscore	0.00220672537192593	0.632698753440316	0.290440196604415
ZNF486	CD8T	NI	PC3_zscore	0.00131144482957252	0.660868758832841	0.167358460524099
ZNF486	CD8T	LPS	PC3_zscore	0.00170633674927395	0.650001393607676	0.220984781741304
ZNF486	CD8T	IAV	PC3_zscore	0.00114868235528715	0.66300155438684	0.139132028573678
ZNF486	CD8T	Tcruzi	PC3_zscore	0.00151868792864254	0.655066744590881	0.195584553997289
ZNF486	monocyte	NI	PC3_zscore	0.0017736468821942	0.646755575600984	0.23721262599834
ZNF486	monocyte	LPS	PC3_zscore	0.00134386967581733	0.646198600608206	0.156370652661329
ZNF486	monocyte	IAV	PC3_zscore	-0.000307401358596122	0.636319125739955	-0.0235749029315796
ZNF486	monocyte	Tcruzi	PC3_zscore	0.00148977963735133	0.656416077275336	0.196827115529279
ZNF486	B	NI	PC3_zscore	0.00189790346239601	0.642181819162703	0.263955349670001
ZNF486	B	LPS	PC3_zscore	0.00187339660570713	0.643128958825441	0.260103216744038
ZNF486	B	IAV	PC3_zscore	0.00207465962320821	0.633472953958388	0.27490444384219
ZNF486	B	Tcruzi	PC3_zscore	0.00205079456402321	0.636983587157331	0.282293341251753
ZNF486	CD4T	NI	PC3_zscore	0.00152224637667924	0.65597257837299	0.20447236255143
ZNF486	CD4T	LPS	PC3_zscore	0.00126750103739173	0.663783901390119	0.165500613742958
ZNF486	CD4T	IAV	PC3_zscore	0.000519504833538622	0.575763995702969	0.0504235488700916
ZNF486	CD4T	Tcruzi	PC3_zscore	0.00164401523469919	0.651728262408805	0.218347803371199
ZNF737	NK	NI	PC3_zscore	0.00243699702772	0.615365650098679	0.354962217827786
ZNF737	NK	LPS	PC3_zscore	0.00150935220238691	0.642467947458541	0.230115026330308
ZNF737	NK	IAV	PC3_zscore	-0.000658562951022119	0.62570967753765	-0.0553512421597304
ZNF737	NK	Tcruzi	PC3_zscore	0.00227113930340151	0.620074625084878	0.336284859794396
ZNF737	CD8T	NI	PC3_zscore	0.00147065147404331	0.64558881067684	0.232084817908002
ZNF737	CD8T	LPS	PC3_zscore	0.000744495020709371	0.667184632413336	0.105228101443771
ZNF737	CD8T	IAV	PC3_zscore	0.0012149731202712	0.652394382185787	0.17854434120264
ZNF737	CD8T	Tcruzi	PC3_zscore	0.000773185390957373	0.666621604763134	0.110172674533226
ZNF737	monocyte	NI	PC3_zscore	0.00101724644245097	0.657266760150436	0.146620752133793
ZNF737	monocyte	LPS	PC3_zscore	0.00107727677754204	0.640934845981691	0.137125770827743
ZNF737	monocyte	IAV	PC3_zscore	0.000963249308129841	0.61464655318907	0.0918560123401873
ZNF737	monocyte	Tcruzi	PC3_zscore	0.00154338557031295	0.642913079424791	0.237870856495238
ZNF737	B	NI	PC3_zscore	0.00184572489722268	0.631610208730731	0.301180438680738
ZNF737	B	LPS	PC3_zscore	0.00169243047377537	0.637386659144599	0.276348646049494
ZNF737	B	IAV	PC3_zscore	0.00182684008682487	0.629840810092951	0.281588827582214
ZNF737	B	Tcruzi	PC3_zscore	0.00222144738111567	0.619720896008012	0.342325948325034
ZNF737	CD4T	NI	PC3_zscore	0.00179516240645729	0.633042931542193	0.29842326443576
ZNF737	CD4T	LPS	PC3_zscore	0.000902879864242064	0.667418925530335	0.139523130585372
ZNF737	CD4T	IAV	PC3_zscore	0.00263896879442399	0.501458519844168	0.330104589027436
ZNF737	CD4T	Tcruzi	PC3_zscore	0.00232023753317874	0.61694138828782	0.355386153706784
ZNF626	NK	NI	PC3_zscore	0.0145232472108985	0.368408130738741	0.686481885631747
ZNF626	NK	LPS	PC3_zscore	0.0243264931770471	0.328341772615369	0.805109340858422
ZNF626	NK	IAV	PC3_zscore	0.0205398929987891	0.316097644001083	0.782251439883943
ZNF626	NK	Tcruzi	PC3_zscore	0.014233104505181	0.375350562774946	0.660792970655452
ZNF626	CD8T	NI	PC3_zscore	-0.0204017045247928	0.366015206492805	-0.728118879765762
ZNF626	CD8T	LPS	PC3_zscore	-0.0154038506681555	0.394107475960801	-0.642886893450256
ZNF626	CD8T	IAV	PC3_zscore	-0.0152482918226929	0.401099993783347	-0.626748880621983
ZNF626	CD8T	Tcruzi	PC3_zscore	-0.0100346081767468	0.443173761579566	-0.492783375843655
ZNF626	monocyte	NI	PC3_zscore	-0.00646698314375297	0.480388846397592	-0.380082346899812
ZNF626	monocyte	LPS	PC3_zscore	-0.00330692671799629	0.532357061387963	-0.203442062102088
ZNF626	monocyte	IAV	PC3_zscore	-0.0081076342462176	0.44575880774656	-0.426270466125022
ZNF626	monocyte	Tcruzi	PC3_zscore	-0.00528289543618556	0.500853407517184	-0.317588171954322
ZNF626	B	NI	PC3_zscore	0.000178142335438847	0.595763031718297	0.0129375738816391
ZNF626	B	LPS	PC3_zscore	-0.00198282202199072	0.568649445312678	-0.140470461415437
ZNF626	B	IAV	PC3_zscore	0.0077342440571312	0.443689880140688	0.468636360623537
ZNF626	B	Tcruzi	PC3_zscore	-0.00244926113239507	0.563287629112819	-0.164470744879941
ZNF626	CD4T	NI	PC3_zscore	-0.0142232781828649	0.387588114027513	-0.657495810054173
ZNF626	CD4T	LPS	PC3_zscore	-0.00967514496908842	0.429943531603649	-0.533172764068036
ZNF626	CD4T	IAV	PC3_zscore	-0.00349484888408349	0.467648347638055	-0.227357267243518
ZNF626	CD4T	Tcruzi	PC3_zscore	-0.00788851298555129	0.462936742543841	-0.431010125370048
ZNF66	NK	NI	PC3_zscore	0.00319763173526334	0.544583517413686	0.460618496454661
ZNF66	NK	LPS	PC3_zscore	0.00317137094772563	0.545408118515868	0.452310508278697
ZNF66	NK	IAV	PC3_zscore	0.00369895862365984	0.498458893771482	0.390051470810272
ZNF66	NK	Tcruzi	PC3_zscore	0.00351629402250143	0.535125226862268	0.500882864103186
ZNF66	CD8T	NI	PC3_zscore	0.00321713637044008	0.544078867854867	0.467827292697824
ZNF66	CD8T	LPS	PC3_zscore	0.00311276809552715	0.547500238967077	0.446046303414616
ZNF66	CD8T	IAV	PC3_zscore	0.0032770456577768	0.542395823272243	0.462749101690668
ZNF66	CD8T	Tcruzi	PC3_zscore	0.00251241583295308	0.565198246483818	0.329582647113949
ZNF66	monocyte	NI	PC3_zscore	0.00321881263491242	0.543100627676922	0.464550199703742
ZNF66	monocyte	LPS	PC3_zscore	0.0026740576224991	0.543466105309515	0.319971834313246
ZNF66	monocyte	IAV	PC3_zscore	0.00200161023122583	0.525874514528544	0.177244144472578
ZNF66	monocyte	Tcruzi	PC3_zscore	0.00312091071524814	0.547238547525098	0.451021705146843
ZNF66	B	NI	PC3_zscore	0.0032730825500837	0.541841048057464	0.487072122479545
ZNF66	B	LPS	PC3_zscore	0.00304577673434218	0.550510380936667	0.447280549360446
ZNF66	B	IAV	PC3_zscore	0.00354382941637515	0.531183351409719	0.491411302793384
ZNF66	B	Tcruzi	PC3_zscore	0.0035840752817389	0.531378122308708	0.52168917226079
ZNF66	CD4T	NI	PC3_zscore	0.00342016454014239	0.535684852413775	0.513827378330489
ZNF66	CD4T	LPS	PC3_zscore	0.003627326598259	0.528858182175977	0.535678320547518
ZNF66	CD4T	IAV	PC3_zscore	0.00257698579767644	0.472690807896571	0.299322232749365
ZNF66	CD4T	Tcruzi	PC3_zscore	0.00326992731253864	0.54205812613061	0.483612838900325
ZNF85	NK	NI	PC3_zscore	0.0085733320071468	0.328338581483217	0.864516832899971
ZNF85	NK	LPS	PC3_zscore	0.00815064020722995	0.338085219851726	0.813339108420839
ZNF85	NK	IAV	PC3_zscore	0.00851515601229005	0.308627704953693	0.743557440414708
ZNF85	NK	Tcruzi	PC3_zscore	0.0080710537376262	0.340112649608142	0.806384935927255
ZNF85	CD8T	NI	PC3_zscore	0.00878688868752866	0.319371946438778	0.913177254995797
ZNF85	CD8T	LPS	PC3_zscore	0.00874440216882241	0.320685791033312	0.905176130923327
ZNF85	CD8T	IAV	PC3_zscore	0.00864540741290186	0.323208638094793	0.887920307827534
ZNF85	CD8T	Tcruzi	PC3_zscore	0.0081026971578458	0.336593288279428	0.823678042226199
ZNF85	monocyte	NI	PC3_zscore	0.00837687014177468	0.329113553942333	0.870851858870289
ZNF85	monocyte	LPS	PC3_zscore	0.00820451017983835	0.327001429581994	0.809009128094729
ZNF85	monocyte	IAV	PC3_zscore	0.00927569373891875	0.292537458700757	0.82446071597107
ZNF85	monocyte	Tcruzi	PC3_zscore	0.00852177403361834	0.325887809627485	0.88772531648422
ZNF85	B	NI	PC3_zscore	0.00839281075903684	0.329338673571472	0.884983818864143
ZNF85	B	LPS	PC3_zscore	0.0084331133011063	0.328240887402454	0.888378895771029
ZNF85	B	IAV	PC3_zscore	0.00831789733451126	0.330678538004048	0.858040332838441
ZNF85	B	Tcruzi	PC3_zscore	0.00808013018807369	0.33932409913609	0.833278048037631
ZNF85	CD4T	NI	PC3_zscore	0.00931180964336208	0.306327984768432	0.959714703199663
ZNF85	CD4T	LPS	PC3_zscore	0.00823355640873312	0.333263513737713	0.866064542512094
ZNF85	CD4T	IAV	PC3_zscore	0.00807447400149531	0.277547756638941	0.758105703792474
ZNF85	CD4T	Tcruzi	PC3_zscore	0.00873299727252122	0.319178375857286	0.922067960793722
ZNF430	NK	NI	PC3_zscore	0.00188871032014941	0.618320991082148	0.505810878168122
ZNF430	NK	LPS	PC3_zscore	0.00186018300162371	0.619575253025652	0.495033286896848
ZNF430	NK	IAV	PC3_zscore	0.00129593640872886	0.596983024695066	0.204216090391478
ZNF430	NK	Tcruzi	PC3_zscore	0.00185295465673031	0.619896227726991	0.492461231628384
ZNF430	CD8T	NI	PC3_zscore	0.00193852860709826	0.616057707195221	0.51824466153474
ZNF430	CD8T	LPS	PC3_zscore	0.00190827257764721	0.617393119148212	0.511603752822742
ZNF430	CD8T	IAV	PC3_zscore	0.00189303230975457	0.61784165566811	0.502568677678035
ZNF430	CD8T	Tcruzi	PC3_zscore	0.00188280706203346	0.618540813709259	0.504624533786505
ZNF430	monocyte	NI	PC3_zscore	0.00185157388111789	0.618895411869151	0.489713813043158
ZNF430	monocyte	LPS	PC3_zscore	0.00189443630835012	0.609545331119336	0.461815140114566
ZNF430	monocyte	IAV	PC3_zscore	0.00151947319242504	0.598426532895929	0.261749035542289
ZNF430	monocyte	Tcruzi	PC3_zscore	0.00193303928597467	0.616091876619965	0.517829142242616
ZNF430	B	NI	PC3_zscore	0.00186552548491066	0.619457510139012	0.501858972402831
ZNF430	B	LPS	PC3_zscore	0.00187101280238057	0.619166560252308	0.503898961033995
ZNF430	B	IAV	PC3_zscore	0.00188440183736422	0.616063122892238	0.48391904929021
ZNF430	B	Tcruzi	PC3_zscore	0.00189302173359806	0.618014437728115	0.510459955222397
ZNF430	CD4T	NI	PC3_zscore	0.00187887926284117	0.61874454170522	0.509753997642925
ZNF430	CD4T	LPS	PC3_zscore	0.00189889000738443	0.617489621092868	0.515830014307631
ZNF430	CD4T	IAV	PC3_zscore	0.0052298087568279	0.299201124889916	0.839884424431131
ZNF430	CD4T	Tcruzi	PC3_zscore	0.00191055025305495	0.616967526474635	0.517118460593808
ZNF714	NK	NI	PC3_zscore	-0.0106824309657327	0.299587546318394	-0.968764361225107
ZNF714	NK	LPS	PC3_zscore	-0.0103555446126761	0.306613817932028	-0.93031544203919
ZNF714	NK	IAV	PC3_zscore	-0.0111506137819828	0.273048814099192	-0.912947384952785
ZNF714	NK	Tcruzi	PC3_zscore	-0.0103074007326898	0.307788948323893	-0.92654957611193
ZNF714	CD8T	NI	PC3_zscore	-0.0106082899882811	0.298421523128017	-0.980930893233836
ZNF714	CD8T	LPS	PC3_zscore	-0.0105165929699969	0.300713415072013	-0.967014878638568
ZNF714	CD8T	IAV	PC3_zscore	-0.010773215736958	0.295253680411334	-0.988049714747908
ZNF714	CD8T	Tcruzi	PC3_zscore	-0.0107864205092272	0.294766177879072	-0.994729140387925
ZNF714	monocyte	NI	PC3_zscore	-0.0103990986708099	0.303705664186581	-0.956483891610687
ZNF714	monocyte	LPS	PC3_zscore	-0.0107493388893004	0.290515335677763	-0.980088809018225
ZNF714	monocyte	IAV	PC3_zscore	-0.0109725778432912	0.277329213506065	-0.939585260252282
ZNF714	monocyte	Tcruzi	PC3_zscore	-0.0107042579955572	0.295921777269441	-0.994439448096193
ZNF714	B	NI	PC3_zscore	-0.0104327430652454	0.304074923614713	-0.96067403702092
ZNF714	B	LPS	PC3_zscore	-0.0107481409620245	0.295909201884742	-0.99253643437956
ZNF714	B	IAV	PC3_zscore	-0.0104124194739095	0.302753740754297	-0.938653127315006
ZNF714	B	Tcruzi	PC3_zscore	-0.0105530584958952	0.30096066834332	-0.973015995039459
ZNF714	CD4T	NI	PC3_zscore	-0.0107815931190271	0.293507543238143	-1.00671948078976
ZNF714	CD4T	LPS	PC3_zscore	-0.0107284251364904	0.295266504948398	-0.998665980792054
ZNF714	CD4T	IAV	PC3_zscore	-0.0124078697899703	0.184867453565194	-1.10233229270549
ZNF714	CD4T	Tcruzi	PC3_zscore	-0.0107275153001821	0.295232431204631	-0.998047772854602
ZNF431	NK	NI	PC3_zscore	0.0109872323656043	0.083862484518465	1.91297781409596
ZNF431	NK	LPS	PC3_zscore	0.01124145977771	0.0800474457830497	1.85887812485602
ZNF431	NK	IAV	PC3_zscore	0.0106023969035375	0.0871533497109794	1.55862538283284
ZNF431	NK	Tcruzi	PC3_zscore	0.0109791172269785	0.0842369896382789	1.90449557417466
ZNF431	CD8T	NI	PC3_zscore	0.0109720222471911	0.0837401246732844	1.92569936464374
ZNF431	CD8T	LPS	PC3_zscore	0.0110051578821232	0.0831742707834818	1.9234406851289
ZNF431	CD8T	IAV	PC3_zscore	0.0109136736627173	0.0858619121453138	1.88277600375319
ZNF431	CD8T	Tcruzi	PC3_zscore	0.0108794124466097	0.0867907124445194	1.87842319200063
ZNF431	monocyte	NI	PC3_zscore	0.0109723351494716	0.0840436567660669	1.91255228997131
ZNF431	monocyte	LPS	PC3_zscore	0.0108320418083565	0.0868299069609951	1.81252851821275
ZNF431	monocyte	IAV	PC3_zscore	0.0123848788742467	0.0468027857756481	1.55626184052447
ZNF431	monocyte	Tcruzi	PC3_zscore	0.0109568642970064	0.0846892770745142	1.90496539613553
ZNF431	B	NI	PC3_zscore	0.0108342069261024	0.0885602412363157	1.85683965335728
ZNF431	B	LPS	PC3_zscore	0.0111225544040124	0.0806766441836376	1.92544999058063
ZNF431	B	IAV	PC3_zscore	0.0109487127713766	0.0842565064625688	1.91170572598053
ZNF431	B	Tcruzi	PC3_zscore	0.0109487761295848	0.0847757147149601	1.90836681790759
ZNF431	CD4T	NI	PC3_zscore	0.0110856805403611	0.0800344611643566	1.97124990010771
ZNF431	CD4T	LPS	PC3_zscore	0.0109023753199338	0.0852454650371605	1.92106594837231
ZNF431	CD4T	IAV	PC3_zscore	0.010943229838292	0.0739064133313085	1.92359800518713
ZNF431	CD4T	Tcruzi	PC3_zscore	0.0109182403948999	0.0847552000579747	1.92427484268212
ZNF708	NK	NI	PC3_zscore	0.0147362973901745	0.0368688819722255	2.22634700717844
ZNF708	NK	LPS	PC3_zscore	0.0146341066212862	0.0391953759141374	2.11915760422823
ZNF708	NK	IAV	PC3_zscore	0.014954517101211	0.0298837352091507	2.31497567545682
ZNF708	NK	Tcruzi	PC3_zscore	0.0149250992179117	0.0323755112192323	2.34751682677669
ZNF708	CD8T	NI	PC3_zscore	0.0149893276022952	0.02717195265151	2.50683083396717
ZNF708	CD8T	LPS	PC3_zscore	0.0149980020167698	0.027301222419164	2.50004736025924
ZNF708	CD8T	IAV	PC3_zscore	0.014980094755086	0.0281044298137107	2.4759074942921
ZNF708	CD8T	Tcruzi	PC3_zscore	0.0150725266493296	0.0256622644860549	2.5314604411117
ZNF708	monocyte	NI	PC3_zscore	0.0150098146032334	0.0280017099331526	2.46602536261231
ZNF708	monocyte	LPS	PC3_zscore	0.015067905915149	0.0262473465764076	2.47479109620403
ZNF708	monocyte	IAV	PC3_zscore	0.0151518646051565	0.0239695902390656	2.40894209766063
ZNF708	monocyte	Tcruzi	PC3_zscore	0.0150135601574468	0.0280169704893376	2.46489419471123
ZNF708	B	NI	PC3_zscore	0.0150307001400497	0.0275193390140974	2.48144688307896
ZNF708	B	LPS	PC3_zscore	0.0149791577487333	0.0289294566542371	2.45844736454904
ZNF708	B	IAV	PC3_zscore	0.014662787691566	0.0385037605968335	2.16648155437703
ZNF708	B	Tcruzi	PC3_zscore	0.0149562861259061	0.0298705182835843	2.43550646125218
ZNF708	CD4T	NI	PC3_zscore	0.0152004663721583	0.0233724556237584	2.5734736029106
ZNF708	CD4T	LPS	PC3_zscore	0.015253351108868	0.0231940979848359	2.55811800509742
ZNF708	CD4T	IAV	PC3_zscore	0.015115373594087	0.0178897157324564	2.58911207264426
ZNF708	CD4T	Tcruzi	PC3_zscore	0.0150271714134095	0.0259730858094761	2.53320627134739
ZNF738	NK	NI	PC3_zscore	0.000173297495502602	0.71604026786898	0.01989895095503
ZNF738	NK	LPS	PC3_zscore	-0.00229292838825486	0.659373666781715	-0.269096140902815
ZNF738	NK	IAV	PC3_zscore	0.00115482099074438	0.686144993635659	0.0959456225738962
ZNF738	NK	Tcruzi	PC3_zscore	-0.000804502139782531	0.693837141363475	-0.10408266759423
ZNF738	CD8T	NI	PC3_zscore	-0.00245890107812774	0.644906900154319	-0.324313415018672
ZNF738	CD8T	LPS	PC3_zscore	-0.00110119102019574	0.680170763155942	-0.144111342036502
ZNF738	CD8T	IAV	PC3_zscore	-0.00232696526925837	0.650692306836169	-0.29186252941179
ZNF738	CD8T	Tcruzi	PC3_zscore	-0.00225614141902523	0.650871119238428	-0.297856964997862
ZNF738	monocyte	NI	PC3_zscore	-0.00165477109512609	0.664100401866825	-0.237407264887119
ZNF738	monocyte	LPS	PC3_zscore	-0.000696702396869039	0.680694345732449	-0.086032145386141
ZNF738	monocyte	IAV	PC3_zscore	-0.00299193441678406	0.611220608455419	-0.292250317144877
ZNF738	monocyte	Tcruzi	PC3_zscore	-0.000790127119109369	0.690470709430363	-0.106799918122198
ZNF738	B	NI	PC3_zscore	-0.000339119024972987	0.709116260733736	-0.0457922400466735
ZNF738	B	LPS	PC3_zscore	-0.00050146768456893	0.704006009391469	-0.0690747430787239
ZNF738	B	IAV	PC3_zscore	-0.00184689951668184	0.661296368492775	-0.25533170819
ZNF738	B	Tcruzi	PC3_zscore	-0.00192204858610755	0.658051599479908	-0.279281050642616
ZNF738	CD4T	NI	PC3_zscore	-0.00234382701881412	0.643525232027806	-0.336415265243007
ZNF738	CD4T	LPS	PC3_zscore	-0.00262296258596576	0.637783996967724	-0.355547129392829
ZNF738	CD4T	IAV	PC3_zscore	-0.00711381543026609	0.379429891829195	-0.616967060056526
ZNF738	CD4T	Tcruzi	PC3_zscore	-0.00196707676928131	0.656277991048225	-0.283201292629043
ZNF493	NK	NI	PC3_zscore	0.0135744337476518	0.0927906692324504	1.77792686469886
ZNF493	NK	LPS	PC3_zscore	0.0133300348923872	0.0985137945524158	1.71217923460469
ZNF493	NK	IAV	PC3_zscore	0.0126568627323917	0.101771291695469	1.29593116589487
ZNF493	NK	Tcruzi	PC3_zscore	0.0133345842200166	0.0984659392558469	1.71496871314064
ZNF493	CD8T	NI	PC3_zscore	0.0133983395894819	0.0944265318794476	1.7872718529412
ZNF493	CD8T	LPS	PC3_zscore	0.0135654348484877	0.0901872523963179	1.82874221256437
ZNF493	CD8T	IAV	PC3_zscore	0.0134636039568056	0.0929541332237616	1.79232788907289
ZNF493	CD8T	Tcruzi	PC3_zscore	0.0137885626612411	0.0867810558388232	1.83792243358222
ZNF493	monocyte	NI	PC3_zscore	0.0133875596468691	0.0955783932579158	1.75793460097361
ZNF493	monocyte	LPS	PC3_zscore	0.0140351566954113	0.0793036363249496	1.75658157894017
ZNF493	monocyte	IAV	PC3_zscore	0.0134571018180161	0.0893635396851685	1.68187574567716
ZNF493	monocyte	Tcruzi	PC3_zscore	0.0136777961221229	0.089079370322423	1.8099686090897
ZNF493	B	NI	PC3_zscore	0.0134409401698743	0.0941970228907723	1.79040755328687
ZNF493	B	LPS	PC3_zscore	0.0134490446830474	0.0940755150961448	1.79026236155135
ZNF493	B	IAV	PC3_zscore	0.0136149827119608	0.0896764330965571	1.80740160968768
ZNF493	B	Tcruzi	PC3_zscore	0.0134456925632881	0.094364073486019	1.78392788414508
ZNF493	CD4T	NI	PC3_zscore	0.0136229421601179	0.087991546736366	1.85580183480392
ZNF493	CD4T	LPS	PC3_zscore	0.0134320144210011	0.0931460188479019	1.8068595949582
ZNF493	CD4T	IAV	PC3_zscore	0.0138168980273779	0.0639054671867509	1.90247872755463
ZNF493	CD4T	Tcruzi	PC3_zscore	0.0136481399546639	0.0880375212940556	1.85090658423448
ZNF429	NK	NI	PC3_zscore	0.0153198297564629	0.12649643546203	1.49507243550163
ZNF429	NK	LPS	PC3_zscore	0.0151850478946634	0.12899477927288	1.44401355444075
ZNF429	NK	IAV	PC3_zscore	0.0148269855049572	0.128701951697385	1.28885891064955
ZNF429	NK	Tcruzi	PC3_zscore	0.0151809939433257	0.12926170377363	1.44745429989276
ZNF429	CD8T	NI	PC3_zscore	0.0160606025642246	0.104234622382644	1.72270631846965
ZNF429	CD8T	LPS	PC3_zscore	0.0160089053027551	0.105398515256514	1.71181396203642
ZNF429	CD8T	IAV	PC3_zscore	0.0159544148238908	0.106684069361037	1.6997267527872
ZNF429	CD8T	Tcruzi	PC3_zscore	0.0160111106145924	0.105353642534984	1.7124049671306
ZNF429	monocyte	NI	PC3_zscore	0.0155708126870428	0.116037874314226	1.61613946718274
ZNF429	monocyte	LPS	PC3_zscore	0.0158548315378358	0.107208191884339	1.67094511995078
ZNF429	monocyte	IAV	PC3_zscore	0.0157620394836691	0.107726744206185	1.6031752887323
ZNF429	monocyte	Tcruzi	PC3_zscore	0.0160706425407924	0.104895041208323	1.69352434582456
ZNF429	B	NI	PC3_zscore	0.0156230448830973	0.115933846905211	1.62739128351391
ZNF429	B	LPS	PC3_zscore	0.0155988015603981	0.116761438849688	1.62028834345624
ZNF429	B	IAV	PC3_zscore	0.0155693904150059	0.11828961765613	1.5971357876347
ZNF429	B	Tcruzi	PC3_zscore	0.0157528071875293	0.112656782440708	1.64698847578339
ZNF429	CD4T	NI	PC3_zscore	0.0158944393929381	0.106332291515992	1.70814257388143
ZNF429	CD4T	LPS	PC3_zscore	0.0159937995904518	0.104708762406145	1.71915634007158
ZNF429	CD4T	IAV	PC3_zscore	0.0170391247144745	0.0479914120595423	1.90844619442612
ZNF429	CD4T	Tcruzi	PC3_zscore	0.0160161613639028	0.104804949388504	1.7180951927414
ZNF100	NK	NI	PC3_zscore	-0.0430775742587391	0.00213599132004261	-3.44564281711213
ZNF100	NK	LPS	PC3_zscore	-0.0430504496743684	0.0021078392097722	-3.44832175276736
ZNF100	NK	IAV	PC3_zscore	-0.0445800487473807	0.000467561056477939	-3.40230309965465
ZNF100	NK	Tcruzi	PC3_zscore	-0.0452602034536414	0.0003454758357605	-3.24739807709401
ZNF100	CD8T	NI	PC3_zscore	-0.0435299310768071	0.000920793497921846	-3.54053715961826
ZNF100	CD8T	LPS	PC3_zscore	-0.0439959075396913	0.000728817987527552	-3.48553093153428
ZNF100	CD8T	IAV	PC3_zscore	-0.0447938383468117	0.00039784414846622	-3.3632857302208
ZNF100	CD8T	Tcruzi	PC3_zscore	-0.0430112868965768	0.0019047986562053	-3.47331387031999
ZNF100	monocyte	NI	PC3_zscore	-0.0419560182518095	0.00268646602910871	-3.40526511725674
ZNF100	monocyte	LPS	PC3_zscore	-0.0431534403615589	0.000737354095591725	-3.62888502513689
ZNF100	monocyte	IAV	PC3_zscore	-0.0434824042115528	0.000871723269966873	-3.56575635776459
ZNF100	monocyte	Tcruzi	PC3_zscore	-0.0433367937227328	0.000685911512716242	-3.6324004529728
ZNF100	B	NI	PC3_zscore	-0.0424660415604354	0.00176330136139891	-3.50626146380944
ZNF100	B	LPS	PC3_zscore	-0.0450627579353061	0.000204206000227858	-3.4658653981776
ZNF100	B	IAV	PC3_zscore	-0.0425382400710466	0.00191681797670218	-3.49577692198291
ZNF100	B	Tcruzi	PC3_zscore	-0.0434670412168362	0.000815012353174049	-3.57732305513899
ZNF100	CD4T	NI	PC3_zscore	-0.0440786449316479	0.000386321940890388	-3.58179759561418
ZNF100	CD4T	LPS	PC3_zscore	-0.0436679239844364	0.00062728566793635	-3.57643543940021
ZNF100	CD4T	IAV	PC3_zscore	-0.0448011998711131	0.000137591472003651	-3.49179489074586
ZNF100	CD4T	Tcruzi	PC3_zscore	-0.0433708069481921	0.000964303613524731	-3.55589805296337
ZNF43	NK	NI	PC3_zscore	0.0176588223750438	0.0155740811750318	2.63920677220712
ZNF43	NK	LPS	PC3_zscore	0.0175727819722035	0.016292167235811	2.65911390855627
ZNF43	NK	IAV	PC3_zscore	0.0176534549146065	0.0139720240503814	2.64826624120213
ZNF43	NK	Tcruzi	PC3_zscore	0.0178816081205199	0.0146544464940254	2.49608096993384
ZNF43	CD8T	NI	PC3_zscore	0.0174322240465999	0.0176510106552176	2.67356058865907
ZNF43	CD8T	LPS	PC3_zscore	0.0172674150327429	0.0211064961212354	2.57086952807292
ZNF43	CD8T	IAV	PC3_zscore	0.0172925394909902	0.0207670646064106	2.56519133275695
ZNF43	CD8T	Tcruzi	PC3_zscore	0.0176156563495312	0.0158249797356214	2.66457589905632
ZNF43	monocyte	NI	PC3_zscore	0.0171920159999449	0.022781667773503	2.52473667649514
ZNF43	monocyte	LPS	PC3_zscore	0.0174659482009179	0.0169542804034094	2.67367577930158
ZNF43	monocyte	IAV	PC3_zscore	0.017446813990428	0.0171374242243269	2.62990565786491
ZNF43	monocyte	Tcruzi	PC3_zscore	0.0175754717535734	0.016052279273251	2.67517485253855
ZNF43	B	NI	PC3_zscore	0.0175641480290356	0.0156452042397514	2.70702447711115
ZNF43	B	LPS	PC3_zscore	0.0172165006248408	0.0220979701490902	2.56347825119324
ZNF43	B	IAV	PC3_zscore	0.0172586849508536	0.0209426505493436	2.58796280434374
ZNF43	B	Tcruzi	PC3_zscore	0.0174619997189378	0.0173019628687734	2.6766132257944
ZNF43	CD4T	NI	PC3_zscore	0.0176204128732692	0.0145958519326464	2.74742906932677
ZNF43	CD4T	LPS	PC3_zscore	0.0175657576271169	0.0150442553606056	2.74887159614832
ZNF43	CD4T	IAV	PC3_zscore	0.0175977825950971	0.00888084960993299	2.81033162481387
ZNF43	CD4T	Tcruzi	PC3_zscore	0.0175325251831788	0.0155209183240704	2.73647322068353
ZNF257	NK	NI	PC3_zscore	0.0694663347272827	0.000370376466513078	3.63953870986377
ZNF257	NK	LPS	PC3_zscore	0.070753563005421	0.000204573627549639	3.52152581960722
ZNF257	NK	IAV	PC3_zscore	0.0710384456266295	0.000159365822618581	3.51065941339818
ZNF257	NK	Tcruzi	PC3_zscore	0.0694463883031493	0.000445157596940967	3.59866340224807
ZNF257	CD8T	NI	PC3_zscore	0.067911834978167	0.000573613993315937	3.78220561279729
ZNF257	CD8T	LPS	PC3_zscore	0.0698738537136877	0.000272366913828028	3.65553459561531
ZNF257	CD8T	IAV	PC3_zscore	0.065679681616231	0.00306696894942207	3.52412518580957
ZNF257	CD8T	Tcruzi	PC3_zscore	0.0665989673558914	0.0016442172334094	3.65051910606014
ZNF257	monocyte	NI	PC3_zscore	0.0668842805061035	0.00151345745995986	3.64695857517044
ZNF257	monocyte	LPS	PC3_zscore	0.0714533442601488	0.000162090892375544	3.44859546430909
ZNF257	monocyte	IAV	PC3_zscore	0.0664762514731522	0.00218801588712696	3.59261448375489
ZNF257	monocyte	Tcruzi	PC3_zscore	0.0684120687270655	0.000742814687921675	3.6698382247557
ZNF257	B	NI	PC3_zscore	0.0674699329649924	0.000456117612768253	3.86308582538385
ZNF257	B	LPS	PC3_zscore	0.065795568629163	0.00133043344671675	3.70168447511378
ZNF257	B	IAV	PC3_zscore	0.0670667643413075	0.000668251143485031	3.82715289708828
ZNF257	B	Tcruzi	PC3_zscore	0.0704639669421349	0.00015928709369951	3.67107346357419
ZNF257	CD4T	NI	PC3_zscore	0.0658995435727265	0.000868957812451302	3.78115868501149
ZNF257	CD4T	LPS	PC3_zscore	0.0664834598977758	0.000727132429023826	3.81169133277827
ZNF257	CD4T	IAV	PC3_zscore	0.0666538445645861	0.000478686762873897	3.88792401990116
ZNF257	CD4T	Tcruzi	PC3_zscore	0.0689680877863916	0.000219651830545019	3.86554182035181
ZNF91	NK	NI	PC3_zscore	0.00997349123395357	0.0662109376902055	1.99057285374533
ZNF91	NK	LPS	PC3_zscore	0.0099944599507854	0.065372479124738	2.00583397874624
ZNF91	NK	IAV	PC3_zscore	0.00983785891296205	0.0662244296443652	1.78755264686908
ZNF91	NK	Tcruzi	PC3_zscore	0.0098982840710801	0.0690422928214873	1.9058168269673
ZNF91	CD8T	NI	PC3_zscore	0.010008562670058	0.0641841563291376	2.0361962736934
ZNF91	CD8T	LPS	PC3_zscore	0.0101062378093636	0.0612747915476974	2.06870683847458
ZNF91	CD8T	IAV	PC3_zscore	0.0100552403308759	0.0627256603298763	2.0516385129618
ZNF91	CD8T	Tcruzi	PC3_zscore	0.00994536687171657	0.0671732651381602	1.97269615470908
ZNF91	monocyte	NI	PC3_zscore	0.00997643925385999	0.0656518859952059	1.99638799539633
ZNF91	monocyte	LPS	PC3_zscore	0.0100964442042743	0.0600451844075296	2.01883128547747
ZNF91	monocyte	IAV	PC3_zscore	0.0100617657884493	0.058866541940743	1.90018448612591
ZNF91	monocyte	Tcruzi	PC3_zscore	0.00996595834725604	0.0662659169202648	1.9880722062562
ZNF91	B	NI	PC3_zscore	0.0101026612112245	0.0613099484757486	2.06395694670986
ZNF91	B	LPS	PC3_zscore	0.00998709523431754	0.0654009870658499	2.01502086155575
ZNF91	B	IAV	PC3_zscore	0.00997161656806804	0.0658389640358404	1.99316141087798
ZNF91	B	Tcruzi	PC3_zscore	0.00997753818660648	0.0658821394016168	2.00330241964672
ZNF91	CD4T	NI	PC3_zscore	0.0100877609637781	0.0609396852651414	2.08430813340098
ZNF91	CD4T	LPS	PC3_zscore	0.010068269724882	0.0613618130464694	2.07947046407443
ZNF91	CD4T	IAV	PC3_zscore	0.010184042562659	0.0413816634229647	2.13828025048035
ZNF91	CD4T	Tcruzi	PC3_zscore	0.0100235292903018	0.0632539548878039	2.05323607614832
ZNF675	NK	NI	PC3_zscore	0.000228439574729762	0.948160544664743	0.109582987828833
ZNF675	NK	LPS	PC3_zscore	0.000250558517174423	0.947478904678778	0.116698592034411
ZNF675	NK	IAV	PC3_zscore	0.000128832297521732	0.944683385538366	0.0410314799292966
ZNF675	NK	Tcruzi	PC3_zscore	0.000225452597354997	0.948260351954447	0.10772077150004
ZNF675	CD8T	NI	PC3_zscore	0.000224903727149565	0.948114051534784	0.111779127214165
ZNF675	CD8T	LPS	PC3_zscore	0.000221660305680225	0.948254114450655	0.108185196346993
ZNF675	CD8T	IAV	PC3_zscore	0.000218379043957464	0.948326735465049	0.103324262948334
ZNF675	CD8T	Tcruzi	PC3_zscore	0.00024456164718735	0.947464030814411	0.118373491693609
ZNF675	monocyte	NI	PC3_zscore	0.000213187870459326	0.948363159841845	0.104542422030035
ZNF675	monocyte	LPS	PC3_zscore	-0.0601125506611394	0.102896777603327	-1.90259922060448
ZNF675	monocyte	IAV	PC3_zscore	0.000314466082247718	0.940873658300141	0.0911841847393528
ZNF675	monocyte	Tcruzi	PC3_zscore	0.000286833167523412	0.946023659307414	0.130724444594567
ZNF675	B	NI	PC3_zscore	0.000185306150543089	0.949733977192447	0.0938741843067942
ZNF675	B	LPS	PC3_zscore	0.000251343694628269	0.947029760494482	0.125746097049103
ZNF675	B	IAV	PC3_zscore	0.000191745984674249	0.948885985276619	0.0921472868494673
ZNF675	B	Tcruzi	PC3_zscore	0.000188937460378802	0.949527488325701	0.0947311610831862
ZNF675	CD4T	NI	PC3_zscore	0.00026153283965171	0.94632333054081	0.13413523796784
ZNF675	CD4T	LPS	PC3_zscore	0.000244842668799298	0.94707704942068	0.127416848736882
ZNF675	CD4T	IAV	PC3_zscore	0.000292717480390667	0.931569585960268	0.120410167775144
ZNF675	CD4T	Tcruzi	PC3_zscore	0.000266960370789117	0.94633423470237	0.133063529571007
ZNF681	NK	NI	PC3_zscore	0.0252109555937975	0.0468127485760267	1.98170906799578
ZNF681	NK	LPS	PC3_zscore	0.0252901448499033	0.0465156582765125	1.97516375705597
ZNF681	NK	IAV	PC3_zscore	0.0246962216866595	0.0490605636745968	1.9006852427129
ZNF681	NK	Tcruzi	PC3_zscore	0.0250759836891243	0.0479474244294945	1.97166516060262
ZNF681	CD8T	NI	PC3_zscore	0.0249741559654387	0.0450860572369632	2.03619163238013
ZNF681	CD8T	LPS	PC3_zscore	0.0248759499832516	0.046410750683664	2.01635125588194
ZNF681	CD8T	IAV	PC3_zscore	0.0253565096581809	0.0429031871625115	2.03100129713042
ZNF681	CD8T	Tcruzi	PC3_zscore	0.0251540916711476	0.0440064744540559	2.03721079054213
ZNF681	monocyte	NI	PC3_zscore	0.0250695852929001	0.0459020300800228	2.00370158351347
ZNF681	monocyte	LPS	PC3_zscore	0.0253687707514784	0.0428365914108934	2.00908836409161
ZNF681	monocyte	IAV	PC3_zscore	0.0240011052050761	0.0542109560802658	1.70843013821312
ZNF681	monocyte	Tcruzi	PC3_zscore	0.0256205490295446	0.0422796866377705	1.99749800862897
ZNF681	B	NI	PC3_zscore	0.0254110892065784	0.0428821747474864	2.03826009877437
ZNF681	B	LPS	PC3_zscore	0.0245345859232242	0.0511462699116789	1.96967471317588
ZNF681	B	IAV	PC3_zscore	0.0253161973729519	0.0437218262763442	2.02879335297478
ZNF681	B	Tcruzi	PC3_zscore	0.0245799435554683	0.0510418818341848	1.96486910023543
ZNF681	CD4T	NI	PC3_zscore	0.0252409207482695	0.041065657747775	2.10108022613867
ZNF681	CD4T	LPS	PC3_zscore	0.0250216309805153	0.0428981441046964	2.08132461145021
ZNF681	CD4T	IAV	PC3_zscore	0.0256918662205287	0.0235241419482831	2.1779817111294
ZNF681	CD4T	Tcruzi	PC3_zscore	0.0253842533076995	0.0409267810587016	2.08789083746532
ZNF254	NK	NI	PC3_zscore	0.0101716524958478	0.278656073239881	0.849778041776821
ZNF254	NK	LPS	PC3_zscore	0.0111995308988695	0.265661148382548	0.873791741641941
ZNF254	NK	IAV	PC3_zscore	0.00235495194457303	0.413223367225817	0.157496908217643
ZNF254	NK	Tcruzi	PC3_zscore	0.00769392376536797	0.325640565197725	0.686767079000196
ZNF254	CD8T	NI	PC3_zscore	0.00856954187406018	0.293856296045088	0.850412369814027
ZNF254	CD8T	LPS	PC3_zscore	0.00491449803442869	0.387415736406707	0.435127584601498
ZNF254	CD8T	IAV	PC3_zscore	0.00854413161714407	0.303002434423135	0.772043472791918
ZNF254	CD8T	Tcruzi	PC3_zscore	0.00401049448134916	0.411107338056362	0.337767798381112
ZNF254	monocyte	NI	PC3_zscore	0.00622917388241499	0.354539507806177	0.592760792771918
ZNF254	monocyte	LPS	PC3_zscore	0.00790268599958374	0.310115651784392	0.750104859979704
ZNF254	monocyte	IAV	PC3_zscore	0.00580653713101135	0.353882558686472	0.490730459124416
ZNF254	monocyte	Tcruzi	PC3_zscore	0.00784398784690373	0.314599318080523	0.751604419727229
ZNF254	B	NI	PC3_zscore	0.0118779606209468	0.245547520465357	0.947079027356072
ZNF254	B	LPS	PC3_zscore	0.00581120854131752	0.368259080517545	0.55620212318582
ZNF254	B	IAV	PC3_zscore	0.00806128485238344	0.308271202658331	0.770404155151142
ZNF254	B	Tcruzi	PC3_zscore	0.0068816657287966	0.340480072822561	0.655099714084169
ZNF254	CD4T	NI	PC3_zscore	0.0104908588912131	0.24718617101084	1.03482245655134
ZNF254	CD4T	LPS	PC3_zscore	0.0069035164785334	0.330230225309389	0.746040568708387
ZNF254	CD4T	IAV	PC3_zscore	0.0022818186579913	0.419676278238782	0.180695428977634
ZNF254	CD4T	Tcruzi	PC3_zscore	0.0133358344647029	0.229955007868045	1.00526335721569
UQCRFS1	NK	NI	PC3_zscore	0.00254380568293719	0.472377755031985	0.562282988945018
UQCRFS1	NK	LPS	PC3_zscore	0.00282375500660538	0.461121455804328	0.695021669716021
UQCRFS1	NK	IAV	PC3_zscore	0.00327043507702767	0.419832987867246	0.636340742269991
UQCRFS1	NK	Tcruzi	PC3_zscore	0.00301001871690948	0.452891743223052	0.743322466042767
UQCRFS1	CD8T	NI	PC3_zscore	0.00298008041015138	0.453135396954163	0.754454724337977
UQCRFS1	CD8T	LPS	PC3_zscore	0.00277672364491241	0.463271614585531	0.68035238212584
UQCRFS1	CD8T	IAV	PC3_zscore	0.00289379288018378	0.457539857820847	0.71452196518242
UQCRFS1	CD8T	Tcruzi	PC3_zscore	0.0029948752603073	0.452797660021607	0.752227011467021
UQCRFS1	monocyte	NI	PC3_zscore	0.00249088480966805	0.473160845953694	0.543625970020121
UQCRFS1	monocyte	LPS	PC3_zscore	0.00243548936726288	0.466917001530832	0.508487099653154
UQCRFS1	monocyte	IAV	PC3_zscore	0.00305027362401608	0.43437070896885	0.707228486182611
UQCRFS1	monocyte	Tcruzi	PC3_zscore	0.00301736374625385	0.450519152439229	0.770799090916066
UQCRFS1	B	NI	PC3_zscore	0.00290670357114759	0.456685477545048	0.738934249204394
UQCRFS1	B	LPS	PC3_zscore	0.00290368482991528	0.456836159085127	0.738386650711109
UQCRFS1	B	IAV	PC3_zscore	0.00299425440963118	0.451071073857374	0.733986764350956
UQCRFS1	B	Tcruzi	PC3_zscore	0.00276373713668585	0.464279416972378	0.681263174504347
UQCRFS1	CD4T	NI	PC3_zscore	0.00313216638598346	0.44517477170891	0.791250313488015
UQCRFS1	CD4T	LPS	PC3_zscore	0.00301224414744748	0.449679824817856	0.781745578343981
UQCRFS1	CD4T	IAV	PC3_zscore	0.00492903191670152	0.232775144765828	0.99564622162879
UQCRFS1	CD4T	Tcruzi	PC3_zscore	0.00288887480048428	0.457278566741392	0.743293566896907
POP4	NK	NI	PC3_zscore	-0.00430725741546378	0.361618081201861	-0.814801062139516
POP4	NK	LPS	PC3_zscore	-0.00411901644785732	0.368534143755265	-0.741354472521448
POP4	NK	IAV	PC3_zscore	-0.00343354706641305	0.355130644282599	-0.437839462702626
POP4	NK	Tcruzi	PC3_zscore	-0.0042725681594889	0.362965933113072	-0.800915134146692
POP4	CD8T	NI	PC3_zscore	-0.00465216755216832	0.346534817324468	-0.918541636787439
POP4	CD8T	LPS	PC3_zscore	-0.00494798807895118	0.339223559417735	-0.92189989588239
POP4	CD8T	IAV	PC3_zscore	-0.00485782482643396	0.341554747781753	-0.913461577630571
POP4	CD8T	Tcruzi	PC3_zscore	-0.00468075453414515	0.345937581920271	-0.916978041205743
POP4	monocyte	NI	PC3_zscore	-0.00431227577776699	0.361153897919384	-0.852854491182899
POP4	monocyte	LPS	PC3_zscore	-0.00439993698623376	0.351939350365956	-0.870620690892495
POP4	monocyte	IAV	PC3_zscore	-0.00495755603466909	0.31588724183662	-0.931751775325766
POP4	monocyte	Tcruzi	PC3_zscore	-0.00474486514027538	0.340328556446064	-0.957698847929626
POP4	B	NI	PC3_zscore	-0.00426069880299808	0.363906744785247	-0.819547087845631
POP4	B	LPS	PC3_zscore	-0.00438735399764064	0.357681482163858	-0.86619822891
POP4	B	IAV	PC3_zscore	-0.00369733505324646	0.372211347657278	-0.542193589269251
POP4	B	Tcruzi	PC3_zscore	-0.0045298015957284	0.350991346471136	-0.90318570302893
POP4	CD4T	NI	PC3_zscore	-0.00480597418332542	0.339483506711113	-0.955337916649759
POP4	CD4T	LPS	PC3_zscore	-0.00435913875377262	0.358997715882423	-0.867038031221868
POP4	CD4T	IAV	PC3_zscore	-0.0052968472654414	0.240354357095176	-0.957768849508255
POP4	CD4T	Tcruzi	PC3_zscore	-0.00466124075992532	0.344899515701927	-0.93519915792956
PLEKHF1	NK	NI	PC3_zscore	-0.0341608334070541	0.0269551433381283	-2.24447205061768
PLEKHF1	NK	LPS	PC3_zscore	-0.0374323146283923	0.0133607341421175	-2.59501820450552
PLEKHF1	NK	IAV	PC3_zscore	-0.0441243695715925	0.00276486884398819	-2.86666421713843
PLEKHF1	NK	Tcruzi	PC3_zscore	-0.0403673155202008	0.00611370954396262	-2.86165906147362
PLEKHF1	CD8T	NI	PC3_zscore	-0.0439862144590178	0.00225068505687298	-2.92837348433254
PLEKHF1	CD8T	LPS	PC3_zscore	-0.0426313905709877	0.00411809379059125	-2.78192833732043
PLEKHF1	CD8T	IAV	PC3_zscore	-0.0447723096786275	0.00277538884987794	-2.71413526863118
PLEKHF1	CD8T	Tcruzi	PC3_zscore	-0.043847778241654	0.00241971268544272	-2.88448705045293
PLEKHF1	monocyte	NI	PC3_zscore	-0.0444423970982789	0.00533274020295893	-2.53427696802945
PLEKHF1	monocyte	LPS	PC3_zscore	-0.0347920215288358	0.04513045075053	-1.90625793962353
PLEKHF1	monocyte	IAV	PC3_zscore	-0.0397300391236376	0.0161846351656909	-2.40174360295077
PLEKHF1	monocyte	Tcruzi	PC3_zscore	-0.0455645857808368	0.00374160583981531	-2.57858325462776
PLEKHF1	B	NI	PC3_zscore	-0.0358218629490533	0.0359548432466457	-2.06792625616589
PLEKHF1	B	LPS	PC3_zscore	-0.0414639157143736	0.0113010540765404	-2.49901007909779
PLEKHF1	B	IAV	PC3_zscore	-0.0416717805098421	0.0101056588478334	-2.50199133934732
PLEKHF1	B	Tcruzi	PC3_zscore	-0.0376974024373459	0.025706644257269	-2.24108648434107
PLEKHF1	CD4T	NI	PC3_zscore	-0.0341972352197488	0.0185866247744215	-2.38212386660112
PLEKHF1	CD4T	LPS	PC3_zscore	-0.0411310986988934	0.00284161857379328	-3.06411283629204
PLEKHF1	CD4T	IAV	PC3_zscore	-0.0528966501521786	9.83280834083722e-05	-2.48362980128991
PLEKHF1	CD4T	Tcruzi	PC3_zscore	-0.0417751777382096	0.0020786518340884	-3.17218105382195
C19orf12	NK	NI	PC3_zscore	0.00605283245195076	0.467896222637207	0.48252711694364
C19orf12	NK	LPS	PC3_zscore	0.0122328830061801	0.37039708060289	0.787042550946573
C19orf12	NK	IAV	PC3_zscore	0.00717084582056034	0.443508274933345	0.53250523136625
C19orf12	NK	Tcruzi	PC3_zscore	0.00753952339276511	0.443187958623678	0.55744248921137
C19orf12	CD8T	NI	PC3_zscore	-0.0160565411865389	0.37537979398607	-0.862523617662203
C19orf12	CD8T	LPS	PC3_zscore	0.00286258388051555	0.570536893581531	0.229081756743236
C19orf12	CD8T	IAV	PC3_zscore	-0.00471287395236913	0.532036184701625	-0.349925568006643
C19orf12	CD8T	Tcruzi	PC3_zscore	-0.00932654468979025	0.440822015179417	-0.638072127098032
C19orf12	monocyte	NI	PC3_zscore	-0.00569387249445458	0.486329845809445	-0.495701915036197
C19orf12	monocyte	LPS	PC3_zscore	0.00240174747708804	0.555741743314391	0.237471922985065
C19orf12	monocyte	IAV	PC3_zscore	0.00139146324968514	0.584911067296081	0.135000187450696
C19orf12	monocyte	Tcruzi	PC3_zscore	-0.0107422170595097	0.402757524678851	-0.742114385605639
C19orf12	B	NI	PC3_zscore	-0.000920934578377444	0.62737468049204	-0.0837927888315547
C19orf12	B	LPS	PC3_zscore	0.00904958668620298	0.40927445399666	0.667156353321298
C19orf12	B	IAV	PC3_zscore	0.00255233211012615	0.557385742414029	0.227579948675824
C19orf12	B	Tcruzi	PC3_zscore	-0.00451766706104286	0.537550407436747	-0.359837166581029
C19orf12	CD4T	NI	PC3_zscore	0.000479651160628611	0.624611722604062	0.0506257275289289
C19orf12	CD4T	LPS	PC3_zscore	0.00334703649643388	0.528844831047435	0.348096828246497
C19orf12	CD4T	IAV	PC3_zscore	0.0155031356561208	0.131169273561567	1.19036013415327
C19orf12	CD4T	Tcruzi	PC3_zscore	-0.00807229622998593	0.436979987416358	-0.64874177992486
URI1	NK	NI	PC3_zscore	-0.000265153333484052	0.977511643045635	-0.127548669465221
URI1	NK	LPS	PC3_zscore	-0.000248818893656327	0.977832255811295	-0.124960744105829
URI1	NK	IAV	PC3_zscore	-0.000385277607254694	0.975894000679372	-0.140371809376252
URI1	NK	Tcruzi	PC3_zscore	-0.00024777211051564	0.97804765891448	-0.122792213623098
URI1	CD8T	NI	PC3_zscore	0.00014240983703333	0.979981656837141	0.104425482857338
URI1	CD8T	LPS	PC3_zscore	0.000106006190263671	0.981900965208037	0.0827775901036521
URI1	CD8T	IAV	PC3_zscore	0.000228838318293756	0.978059434466275	0.122430083955656
URI1	CD8T	Tcruzi	PC3_zscore	0.000231810272357553	0.977534921796805	0.127030699078677
URI1	monocyte	NI	PC3_zscore	-5.38115084839048e-05	0.984952926828	-0.045430080812777
URI1	monocyte	LPS	PC3_zscore	-5.74698242621146e-05	0.984901393974532	-0.0459791968777915
URI1	monocyte	IAV	PC3_zscore	2.8184755257482e-05	0.986082485819467	0.0235687921924046
URI1	monocyte	Tcruzi	PC3_zscore	-5.50411749248796e-06	0.987639715757209	-0.0047122564364457
URI1	B	NI	PC3_zscore	-8.15573859196928e-06	0.987255297671989	-0.00770692301177378
URI1	B	LPS	PC3_zscore	6.94184660752395e-05	0.983666185016516	0.0609175223078935
URI1	B	IAV	PC3_zscore	8.46963169008043e-06	0.987252629278387	0.00771412378120839
URI1	B	Tcruzi	PC3_zscore	7.17861846218526e-05	0.983731305782294	0.0599600662237612
URI1	CD4T	NI	PC3_zscore	0.000217792719831526	0.976480968598568	0.136374862112849
URI1	CD4T	LPS	PC3_zscore	3.45538058766937e-05	0.984994264026609	0.0416723122328425
URI1	CD4T	IAV	PC3_zscore	0.0237656622623508	0.000459591027955159	4.28181620420867
URI1	CD4T	Tcruzi	PC3_zscore	0.000176100111526598	0.977895324623209	0.124089253970633
TSHZ3	NK	NI	PC3_zscore	0.00415472007890185	0.476943878462331	0.23416499875698
TSHZ3	NK	LPS	PC3_zscore	0.00595295194972528	0.450405197288389	0.328695238034178
TSHZ3	NK	IAV	PC3_zscore	0.00106016396099623	0.502683888675626	0.0515045047309659
TSHZ3	NK	Tcruzi	PC3_zscore	0.000998991303091398	0.523095992369596	0.0513780419823013
TSHZ3	CD8T	NI	PC3_zscore	0.0115065680949313	0.361131171939914	0.610116325104132
TSHZ3	CD8T	LPS	PC3_zscore	0.00941065405065534	0.388476094541149	0.516398153580582
TSHZ3	CD8T	IAV	PC3_zscore	0.00802385043756101	0.408149472007257	0.436244798008921
TSHZ3	CD8T	Tcruzi	PC3_zscore	0.00444362496982971	0.456847340806484	0.237164838346322
TSHZ3	monocyte	NI	PC3_zscore	0.0161361892236072	0.275339557980198	0.933802512594149
TSHZ3	monocyte	LPS	PC3_zscore	0.00949615045330362	0.357521998934052	0.687707207593995
TSHZ3	monocyte	IAV	PC3_zscore	0.0164960451228674	0.249934934886131	0.897305285078313
TSHZ3	monocyte	Tcruzi	PC3_zscore	0.0075110150236741	0.398960189980457	0.583043480376021
TSHZ3	B	NI	PC3_zscore	-0.00415813330095859	0.596630179394828	-0.18512743636381
TSHZ3	B	LPS	PC3_zscore	0.00936016410609022	0.378613575171343	0.597711208212427
TSHZ3	B	IAV	PC3_zscore	0.000491668706593316	0.53480601110841	0.0272048944711
TSHZ3	B	Tcruzi	PC3_zscore	0.00235358978185036	0.503459049906606	0.139583323682022
TSHZ3	CD4T	NI	PC3_zscore	0.00309302714535216	0.479361254000781	0.170364761922108
TSHZ3	CD4T	LPS	PC3_zscore	0.00590057337286036	0.436444670493798	0.350525984609278
TSHZ3	CD4T	IAV	PC3_zscore	0.0114056041125437	0.293594259962622	0.628412925952104
TSHZ3	CD4T	Tcruzi	PC3_zscore	0.00773966636103759	0.409503161601393	0.441396114450996
ZNF507	NK	NI	PC3_zscore	0.00114124732697102	0.728435383617231	0.180163270000013
ZNF507	NK	LPS	PC3_zscore	0.00161902508222073	0.713883992666565	0.26769440573608
ZNF507	NK	IAV	PC3_zscore	0.0012101454998763	0.711355185988287	0.16894928022116
ZNF507	NK	Tcruzi	PC3_zscore	0.0011027645778404	0.728825455317366	0.170162770334155
ZNF507	CD8T	NI	PC3_zscore	0.00190952256138917	0.700633984038892	0.350051556987422
ZNF507	CD8T	LPS	PC3_zscore	0.00320753807722652	0.663334702756954	0.490472219970378
ZNF507	CD8T	IAV	PC3_zscore	0.00211946788215166	0.694016555122688	0.358871514953775
ZNF507	CD8T	Tcruzi	PC3_zscore	0.00188201850222073	0.701654739238613	0.334101885367787
ZNF507	monocyte	NI	PC3_zscore	0.00300429642767716	0.67178062662995	0.424417996687701
ZNF507	monocyte	LPS	PC3_zscore	0.00203467872003315	0.692318660429524	0.307320489806723
ZNF507	monocyte	IAV	PC3_zscore	-0.000170225078297303	0.708470506281163	-0.0144985799279019
ZNF507	monocyte	Tcruzi	PC3_zscore	0.00159043009255416	0.710198719880581	0.250977239336779
ZNF507	B	NI	PC3_zscore	0.00274295555897018	0.675129225349303	0.453046608213732
ZNF507	B	LPS	PC3_zscore	0.00326430067508584	0.663470641834354	0.471783325479991
ZNF507	B	IAV	PC3_zscore	-0.000107981857336275	0.740005174200342	-0.0110740301510129
ZNF507	B	Tcruzi	PC3_zscore	0.00152443829178168	0.716158925858761	0.261590898788399
ZNF507	CD4T	NI	PC3_zscore	0.00251752232152144	0.672324154817843	0.495998595470127
ZNF507	CD4T	LPS	PC3_zscore	0.00208463251800999	0.691102550109706	0.428428155552433
ZNF507	CD4T	IAV	PC3_zscore	0.0119415413954487	0.162866580034059	1.27810143985796
ZNF507	CD4T	Tcruzi	PC3_zscore	0.00185974718239422	0.702743202173044	0.36467403470258
DPY19L3	NK	NI	PC3_zscore	-0.00249860089624954	0.599814272272117	-0.287815069347962
DPY19L3	NK	LPS	PC3_zscore	-0.00269707609007478	0.595273422938769	-0.304762658992216
DPY19L3	NK	IAV	PC3_zscore	-0.00252753594827209	0.56780298334682	-0.225072284175005
DPY19L3	NK	Tcruzi	PC3_zscore	-0.00164343728606716	0.619485678228916	-0.175497963384035
DPY19L3	CD8T	NI	PC3_zscore	-0.0039367315163162	0.561215931202309	-0.445219322865652
DPY19L3	CD8T	LPS	PC3_zscore	-0.00417411197506268	0.558355984808785	-0.447967666769939
DPY19L3	CD8T	IAV	PC3_zscore	-0.00357254763878625	0.571805322027148	-0.396643675137211
DPY19L3	CD8T	Tcruzi	PC3_zscore	-0.00252143105353912	0.595882521435997	-0.294463134541617
DPY19L3	monocyte	NI	PC3_zscore	-0.00309967871959887	0.578828508334874	-0.380495515720214
DPY19L3	monocyte	LPS	PC3_zscore	-0.00280776275513772	0.579909333902508	-0.317152501295551
DPY19L3	monocyte	IAV	PC3_zscore	-0.00561068429639877	0.502878426898462	-0.436946082271065
DPY19L3	monocyte	Tcruzi	PC3_zscore	-0.00180888052590615	0.616360847300096	-0.206009925243695
DPY19L3	B	NI	PC3_zscore	-0.00254572766570248	0.597503514097847	-0.313100042749601
DPY19L3	B	LPS	PC3_zscore	-0.00329200704400485	0.576364471815431	-0.398153270329843
DPY19L3	B	IAV	PC3_zscore	-0.00345766236643293	0.572496748868517	-0.386747923749006
DPY19L3	B	Tcruzi	PC3_zscore	-0.00287200720788144	0.588031779713622	-0.350729334991444
DPY19L3	CD4T	NI	PC3_zscore	-0.00275868900553743	0.589147132482624	-0.348885899596096
DPY19L3	CD4T	LPS	PC3_zscore	-0.00326808400412992	0.57375680390518	-0.410877598465237
DPY19L3	CD4T	IAV	PC3_zscore	-0.00580211282118579	0.398096265218453	-0.542956677043929
DPY19L3	CD4T	Tcruzi	PC3_zscore	-0.00123360122350173	0.630098666789228	-0.130952700827581
PDCD5	NK	NI	PC3_zscore	-0.00338721673368061	0.401793276426293	-0.461643919620369
PDCD5	NK	LPS	PC3_zscore	-0.00440707838625841	0.367562464468335	-0.674529410999532
PDCD5	NK	IAV	PC3_zscore	-0.00302515377362848	0.398135837731614	-0.371350764436531
PDCD5	NK	Tcruzi	PC3_zscore	-0.00494979315293739	0.349666588768603	-0.760955737439595
PDCD5	CD8T	NI	PC3_zscore	-0.0045717050516752	0.354429813875287	-0.800741317171721
PDCD5	CD8T	LPS	PC3_zscore	-0.00570086528985625	0.313667583409787	-0.969562701038675
PDCD5	CD8T	IAV	PC3_zscore	-0.0069867501314858	0.292876098617692	-0.931810228822673
PDCD5	CD8T	Tcruzi	PC3_zscore	-0.00478326217458481	0.345542804716318	-0.835763298782897
PDCD5	monocyte	NI	PC3_zscore	-0.00479970318875127	0.344355533772542	-0.872834695856038
PDCD5	monocyte	LPS	PC3_zscore	-0.00707591945204981	0.266049027521561	-1.02313682152418
PDCD5	monocyte	IAV	PC3_zscore	-0.00516444552299162	0.323157564477048	-0.919254194894286
PDCD5	monocyte	Tcruzi	PC3_zscore	-0.00597037325539231	0.303134050634217	-1.0075367388363
PDCD5	B	NI	PC3_zscore	-0.00642572082498571	0.300759997858575	-0.932540499691706
PDCD5	B	LPS	PC3_zscore	-0.00547247379728721	0.324014558571409	-0.911871575573781
PDCD5	B	IAV	PC3_zscore	-0.00496817091623376	0.341790296818102	-0.829839605885051
PDCD5	B	Tcruzi	PC3_zscore	-0.00528247337672329	0.331201693814909	-0.883499864412897
PDCD5	CD4T	NI	PC3_zscore	-0.00432486940611164	0.366650615943958	-0.789609044511017
PDCD5	CD4T	LPS	PC3_zscore	-0.00502937710071445	0.326299438678448	-0.982589396005455
PDCD5	CD4T	IAV	PC3_zscore	-0.000988701522689862	0.413545118168339	-0.103981886285198
PDCD5	CD4T	Tcruzi	PC3_zscore	-0.00606982606838226	0.296389048369829	-1.06776254493486
ANKRD27	NK	NI	PC3_zscore	0.00217697318292422	0.757593822336006	0.283872902425841
ANKRD27	NK	LPS	PC3_zscore	0.00184695263931463	0.765179092393372	0.25593658854728
ANKRD27	NK	IAV	PC3_zscore	-0.0040296496852568	0.70447889082275	-0.317101406153122
ANKRD27	NK	Tcruzi	PC3_zscore	0.000626794665614387	0.798331148119769	0.102087370870761
ANKRD27	CD8T	NI	PC3_zscore	0.000200470523704279	0.813428284062436	0.0360656473234147
ANKRD27	CD8T	LPS	PC3_zscore	-0.000350445796580056	0.809883305056419	-0.0598335236581138
ANKRD27	CD8T	IAV	PC3_zscore	-0.000236831463241025	0.814164289088149	-0.0377782409523936
ANKRD27	CD8T	Tcruzi	PC3_zscore	-0.00105865365378611	0.787945073449514	-0.170561356244671
ANKRD27	monocyte	NI	PC3_zscore	0.00166326162017246	0.760313291872781	0.268197434316863
ANKRD27	monocyte	LPS	PC3_zscore	-0.00608124779857142	0.649426047335292	-0.449781458872565
ANKRD27	monocyte	IAV	PC3_zscore	-0.00113728231612337	0.772821233976218	-0.166223766282616
ANKRD27	monocyte	Tcruzi	PC3_zscore	0.00145598220434327	0.768504748578123	0.240813112406596
ANKRD27	B	NI	PC3_zscore	5.70417201369042e-05	0.817568684941051	0.0105301298040942
ANKRD27	B	LPS	PC3_zscore	-0.000476820224512932	0.805281131158419	-0.0854196355958801
ANKRD27	B	IAV	PC3_zscore	0.00102824662742149	0.783246978088507	0.161687722930817
ANKRD27	B	Tcruzi	PC3_zscore	0.00092335854237158	0.788442690329759	0.155163229744506
ANKRD27	CD4T	NI	PC3_zscore	3.19600071665517e-05	0.818799162624598	0.00698061927351721
ANKRD27	CD4T	LPS	PC3_zscore	0.00160253115288043	0.756907574066175	0.28282915672181
ANKRD27	CD4T	IAV	PC3_zscore	-0.00931870591286076	0.366267357568905	-0.810843325621687
ANKRD27	CD4T	Tcruzi	PC3_zscore	-0.000378095655946164	0.805730610079527	-0.0758774432183976
NUDT19	NK	NI	PC3_zscore	-0.0113130774225939	0.279923624665182	-0.857067411988645
NUDT19	NK	LPS	PC3_zscore	-0.0134315725345996	0.248309993741878	-0.994186599840406
NUDT19	NK	IAV	PC3_zscore	-0.01426403839627	0.218261606958059	-0.992469344993272
NUDT19	NK	Tcruzi	PC3_zscore	-0.0118949025463353	0.270341781352902	-0.908221267537138
NUDT19	CD8T	NI	PC3_zscore	-0.0113358255117752	0.277615809695915	-0.883342993784729
NUDT19	CD8T	LPS	PC3_zscore	-0.0126885341730605	0.254331425081358	-0.996146512175212
NUDT19	CD8T	IAV	PC3_zscore	-0.0116536968272704	0.271693419842566	-0.895433320370304
NUDT19	CD8T	Tcruzi	PC3_zscore	-0.0129156312026582	0.250856472816752	-1.0101419633013
NUDT19	monocyte	NI	PC3_zscore	-0.0142844032390789	0.232950476703997	-1.04128589994823
NUDT19	monocyte	LPS	PC3_zscore	-0.0122931989874745	0.257554089169553	-0.96303240469685
NUDT19	monocyte	IAV	PC3_zscore	-0.0140395149437167	0.222735410630478	-1.00776365909633
NUDT19	monocyte	Tcruzi	PC3_zscore	-0.0132527494030859	0.246466982456442	-1.02465183582079
NUDT19	B	NI	PC3_zscore	-0.0125707107556706	0.258022174334348	-0.978253115192563
NUDT19	B	LPS	PC3_zscore	-0.0131303493291663	0.249754507316272	-1.00322064665648
NUDT19	B	IAV	PC3_zscore	-0.0106984557055214	0.286137354172377	-0.747756284446262
NUDT19	B	Tcruzi	PC3_zscore	-0.0131232970049138	0.250493886371096	-0.996894405515336
NUDT19	CD4T	NI	PC3_zscore	-0.0115231933527185	0.272419438024183	-0.946625256114053
NUDT19	CD4T	LPS	PC3_zscore	-0.0110399823152149	0.284517241342466	-0.880328222180742
NUDT19	CD4T	IAV	PC3_zscore	-0.0141842020380396	0.168091247959127	-1.1425444032677
NUDT19	CD4T	Tcruzi	PC3_zscore	-0.0141641953925771	0.231871211864233	-1.07705848575911
CEP89	NK	NI	PC3_zscore	-0.000710169231681056	0.709145714629301	-0.117289755045322
CEP89	NK	LPS	PC3_zscore	5.48557651886586e-05	0.731147496704096	0.00835756472975987
CEP89	NK	IAV	PC3_zscore	-0.00195965755268918	0.644684550629213	-0.187456431624221
CEP89	NK	Tcruzi	PC3_zscore	-0.000278600060837357	0.722236893987955	-0.0450541264449147
CEP89	CD8T	NI	PC3_zscore	-0.00174294443662203	0.677523521762868	-0.258873209464151
CEP89	CD8T	LPS	PC3_zscore	-0.00125332052829815	0.690743499274592	-0.200836510883333
CEP89	CD8T	IAV	PC3_zscore	-0.000675558423138476	0.707196688604218	-0.106309211002514
CEP89	CD8T	Tcruzi	PC3_zscore	-0.000786493835180504	0.70462683605552	-0.130447259501764
CEP89	monocyte	NI	PC3_zscore	-0.000803742540503576	0.702299066135442	-0.146000831875248
CEP89	monocyte	LPS	PC3_zscore	-0.00105985010803716	0.685754423278765	-0.175762725398818
CEP89	monocyte	IAV	PC3_zscore	0.00147089596645091	0.697015881445582	0.145581890689007
CEP89	monocyte	Tcruzi	PC3_zscore	-0.000843224385015535	0.701354331764874	-0.15293925421544
CEP89	B	NI	PC3_zscore	-0.000346473492511496	0.721281797411439	-0.060797794425544
CEP89	B	LPS	PC3_zscore	-0.000667403696946286	0.709085752429293	-0.119571615477341
CEP89	B	IAV	PC3_zscore	-0.00121644655038889	0.689619149862787	-0.186232727571904
CEP89	B	Tcruzi	PC3_zscore	0.000170917010254572	0.737531871277161	0.0267364101306661
CEP89	CD4T	NI	PC3_zscore	-0.000474042455463668	0.71664382537525	-0.0857935202274182
CEP89	CD4T	LPS	PC3_zscore	-0.00162759273816443	0.675033553076303	-0.26580332330206
CEP89	CD4T	IAV	PC3_zscore	-0.00358054132898985	0.484311140890049	-0.403449637047514
CEP89	CD4T	Tcruzi	PC3_zscore	-0.000515887169911521	0.714311795931924	-0.0908504032149092
GPATCH1	NK	NI	PC3_zscore	-0.00610770779088685	0.377907482388875	-0.858461083484783
GPATCH1	NK	LPS	PC3_zscore	-0.00616188901549492	0.376363588202562	-0.863881346391343
GPATCH1	NK	IAV	PC3_zscore	-0.00585152140942131	0.356074279595371	-0.633083577467531
GPATCH1	NK	Tcruzi	PC3_zscore	-0.00602610224122599	0.380636550115606	-0.842071496220257
GPATCH1	CD8T	NI	PC3_zscore	-0.00597737440685099	0.382301349634976	-0.832241323924485
GPATCH1	CD8T	LPS	PC3_zscore	-0.0061171868798278	0.377607554388053	-0.859697771455215
GPATCH1	CD8T	IAV	PC3_zscore	-0.00603817651904276	0.380010835452648	-0.838316760943114
GPATCH1	CD8T	Tcruzi	PC3_zscore	-0.00601139559422318	0.381109637726062	-0.838943562298881
GPATCH1	monocyte	NI	PC3_zscore	-0.00616425438999897	0.374510825807662	-0.876589369858017
GPATCH1	monocyte	LPS	PC3_zscore	-0.00595445574485528	0.376462566242113	-0.806962294741475
GPATCH1	monocyte	IAV	PC3_zscore	-0.00670659970610224	0.343201937022187	-0.826870958074389
GPATCH1	monocyte	Tcruzi	PC3_zscore	-0.00605574288018943	0.379477133223474	-0.858427074562994
GPATCH1	B	NI	PC3_zscore	-0.0060407514531515	0.380156473027046	-0.853560154865817
GPATCH1	B	LPS	PC3_zscore	-0.00602624468020057	0.380753611892299	-0.850286896142357
GPATCH1	B	IAV	PC3_zscore	-0.00603880394088803	0.377721568501532	-0.827797075760802
GPATCH1	B	Tcruzi	PC3_zscore	-0.0061867152548092	0.374746550579113	-0.876102675769701
GPATCH1	CD4T	NI	PC3_zscore	-0.00605416783170965	0.379334377766078	-0.860231680363657
GPATCH1	CD4T	LPS	PC3_zscore	-0.00599456400627807	0.38199749954496	-0.845696067575792
GPATCH1	CD4T	IAV	PC3_zscore	-0.00771217508407805	0.234973814839666	-0.982980881825925
GPATCH1	CD4T	Tcruzi	PC3_zscore	-0.00605745161852883	0.379309806188731	-0.857376170351162
CEBPG	NK	NI	PC3_zscore	-0.0205262405458407	0.0821040665516495	-1.50640900194973
CEBPG	NK	LPS	PC3_zscore	-0.0282878056594076	0.0178625878388526	-2.23515456917238
CEBPG	NK	IAV	PC3_zscore	-0.0210329325548964	0.0738121616354833	-1.57525197682887
CEBPG	NK	Tcruzi	PC3_zscore	-0.0225411472888341	0.0633106388611601	-1.6558714207587
CEBPG	CD8T	NI	PC3_zscore	-0.0162911416024006	0.136324610224228	-1.17719227055805
CEBPG	CD8T	LPS	PC3_zscore	-0.024813462344192	0.0318346263716943	-2.04649174169996
CEBPG	CD8T	IAV	PC3_zscore	-0.0261517928777908	0.0295845294996621	-2.04517452798791
CEBPG	CD8T	Tcruzi	PC3_zscore	-0.0267602820546573	0.0201139173117671	-2.23264468700336
CEBPG	monocyte	NI	PC3_zscore	-0.0310360156061065	0.000263393082056362	-3.32366708765589
CEBPG	monocyte	LPS	PC3_zscore	-0.0399101644599256	2.62289905232915e-05	-2.95756780872825
CEBPG	monocyte	IAV	PC3_zscore	-0.0377953617963553	5.84089792664555e-05	-2.93865054730559
CEBPG	monocyte	Tcruzi	PC3_zscore	-0.0277229878082698	0.00205868950575694	-3.02245022697706
CEBPG	B	NI	PC3_zscore	-0.0346190138105104	0.00224578174374956	-2.54346228413015
CEBPG	B	LPS	PC3_zscore	-0.022764095281748	0.0464968322971859	-1.86134486748014
CEBPG	B	IAV	PC3_zscore	-0.0260421459826474	0.0236182784496567	-2.17404356108141
CEBPG	B	Tcruzi	PC3_zscore	-0.0324879651228768	0.00505508074597572	-2.45511446465046
CEBPG	CD4T	NI	PC3_zscore	-0.0297591817630325	0.00236441602724802	-2.92308695586521
CEBPG	CD4T	LPS	PC3_zscore	-0.021092932985369	0.0338862799587369	-2.04006698655527
CEBPG	CD4T	IAV	PC3_zscore	-0.0104938826728157	0.271257635707016	-0.696764537664256
CEBPG	CD4T	Tcruzi	PC3_zscore	-0.0282949802505995	0.00590382634291053	-2.69702214732848
PEPD	NK	NI	PC3_zscore	-0.00429035812907303	0.40769406129501	-0.788551391552032
PEPD	NK	LPS	PC3_zscore	-0.00417408120908018	0.412142160191148	-0.757815413068766
PEPD	NK	IAV	PC3_zscore	-0.00457091427414003	0.370287742260786	-0.614863362877579
PEPD	NK	Tcruzi	PC3_zscore	-0.00415471913017749	0.412938648013949	-0.753626003900731
PEPD	CD8T	NI	PC3_zscore	-0.00421425746392799	0.410454473059702	-0.775486708516465
PEPD	CD8T	LPS	PC3_zscore	-0.00415416064756708	0.412870572420248	-0.754678586048056
PEPD	CD8T	IAV	PC3_zscore	-0.00420327809004772	0.410646769988634	-0.762628690927949
PEPD	CD8T	Tcruzi	PC3_zscore	-0.00421739510155091	0.410336183125555	-0.774366405444111
PEPD	monocyte	NI	PC3_zscore	-0.00428861671355869	0.406145011370677	-0.801413999251844
PEPD	monocyte	LPS	PC3_zscore	-0.00477725451688464	0.379946838369306	-0.794014211971509
PEPD	monocyte	IAV	PC3_zscore	-0.00469532104909679	0.37310327005322	-0.760020477591276
PEPD	monocyte	Tcruzi	PC3_zscore	-0.00420456314222764	0.410874591648012	-0.781641539391504
PEPD	B	NI	PC3_zscore	-0.00431176848899536	0.40588459760707	-0.805458951304576
PEPD	B	LPS	PC3_zscore	-0.00411250335929697	0.415308873305063	-0.750330699917095
PEPD	B	IAV	PC3_zscore	-0.00420827043132123	0.40860083457875	-0.763404838046406
PEPD	B	Tcruzi	PC3_zscore	-0.00417383616733608	0.412390642817465	-0.770444674522829
PEPD	CD4T	NI	PC3_zscore	-0.0043360837826568	0.4045582442564	-0.812512592460565
PEPD	CD4T	LPS	PC3_zscore	-0.00412794918432776	0.414755456158466	-0.758345833921165
PEPD	CD4T	IAV	PC3_zscore	-0.00417215479309679	0.33395515566777	-0.643117958413674
PEPD	CD4T	Tcruzi	PC3_zscore	-0.00437714068776883	0.403458195057668	-0.81434147808754
LSM14A	NK	NI	PC3_zscore	-0.000520908538844865	0.736057335154843	-0.294316135904104
LSM14A	NK	LPS	PC3_zscore	-0.000517798750641598	0.736239777574264	-0.292625207830548
LSM14A	NK	IAV	PC3_zscore	-0.00159161600246327	0.641355499629713	-0.345737076233449
LSM14A	NK	Tcruzi	PC3_zscore	-0.000516281508420032	0.73632269343823	-0.291311541955719
LSM14A	CD8T	NI	PC3_zscore	-0.000522747618768799	0.735927567430924	-0.295480137611139
LSM14A	CD8T	LPS	PC3_zscore	-0.000524995211994939	0.735837545070679	-0.295564131724344
LSM14A	CD8T	IAV	PC3_zscore	-0.000549023803763979	0.734400931429845	-0.288594125612314
LSM14A	CD8T	Tcruzi	PC3_zscore	-0.000515899957639866	0.736359955858848	-0.291525491586663
LSM14A	monocyte	NI	PC3_zscore	-0.00053063689839916	0.734502793243733	-0.295547539756934
LSM14A	monocyte	LPS	PC3_zscore	-0.000562745814630568	0.724878626658218	-0.278957711014944
LSM14A	monocyte	IAV	PC3_zscore	0.00267513497955457	0.668841904975358	0.358309315753411
LSM14A	monocyte	Tcruzi	PC3_zscore	-0.000517762337269844	0.736208390329407	-0.293143330189295
LSM14A	B	NI	PC3_zscore	-0.000520649232587762	0.736053875715423	-0.294753590145192
LSM14A	B	LPS	PC3_zscore	-0.000516837096122099	0.736308719735378	-0.292485178965316
LSM14A	B	IAV	PC3_zscore	-0.000440423857213821	0.735038904961448	-0.205800955023408
LSM14A	B	Tcruzi	PC3_zscore	-0.000515232744837246	0.73639949028315	-0.290964219369496
LSM14A	CD4T	NI	PC3_zscore	-0.000519658803865202	0.736097054807377	-0.294993368409139
LSM14A	CD4T	LPS	PC3_zscore	-0.000519769071221967	0.736086948849843	-0.295065503353786
LSM14A	CD4T	IAV	PC3_zscore	-0.000901449052369402	0.606866953020611	-0.319567055023878
LSM14A	CD4T	Tcruzi	PC3_zscore	-0.000518600043072895	0.736189093350059	-0.294190384233723
GPI	NK	NI	PC3_zscore	-0.0183341164327694	0.0037608858882332	-3.42992914070649
GPI	NK	LPS	PC3_zscore	-0.0184022090893479	0.0034527790149127	-3.36898742948557
GPI	NK	IAV	PC3_zscore	-0.0186898923551261	0.00149033966667922	-3.03539997374354
GPI	NK	Tcruzi	PC3_zscore	-0.0183038281377146	0.00409469534651719	-3.42572403935413
GPI	CD8T	NI	PC3_zscore	-0.0180042088863524	0.00768106833037052	-3.37083891906337
GPI	CD8T	LPS	PC3_zscore	-0.0182275996048373	0.00420367631949792	-3.51098537115464
GPI	CD8T	IAV	PC3_zscore	-0.0184496927144845	0.00319052650335494	-3.35287750994522
GPI	CD8T	Tcruzi	PC3_zscore	-0.0178802860183406	0.011462121179816	-3.16082622624255
GPI	monocyte	NI	PC3_zscore	-0.0181585144351772	0.00448290803279827	-3.53722357151158
GPI	monocyte	LPS	PC3_zscore	-0.0179819827628813	0.00833996691567129	-3.32789177515156
GPI	monocyte	IAV	PC3_zscore	-0.018261202464391	0.00368396403309523	-3.52777857283064
GPI	monocyte	Tcruzi	PC3_zscore	-0.0181405234303378	0.00489536884241859	-3.51242214875433
GPI	B	NI	PC3_zscore	-0.0181852459482125	0.00474522318513559	-3.49408381438922
GPI	B	LPS	PC3_zscore	-0.018407422193113	0.00318973081126994	-3.42447917375428
GPI	B	IAV	PC3_zscore	-0.0181262554809183	0.00579777836860029	-3.44215044160026
GPI	B	Tcruzi	PC3_zscore	-0.0183622880549725	0.00342114514943048	-3.4492115484931
GPI	CD4T	NI	PC3_zscore	-0.0181360467188704	0.0038928568812806	-3.58435653081249
GPI	CD4T	LPS	PC3_zscore	-0.0183712324176309	0.00291156299877615	-3.56890968424436
GPI	CD4T	IAV	PC3_zscore	-0.0183529844216927	0.00198647850935663	-3.6079735042659
GPI	CD4T	Tcruzi	PC3_zscore	-0.0182648564608154	0.00315785027792348	-3.60715517734072
PDCD2L	NK	NI	PC3_zscore	-0.00392809466297846	0.582467262143601	-0.304677954248433
PDCD2L	NK	LPS	PC3_zscore	-0.00303416630016371	0.59782001138191	-0.244574208891323
PDCD2L	NK	IAV	PC3_zscore	-0.00644479659327555	0.513348174943283	-0.383637002726451
PDCD2L	NK	Tcruzi	PC3_zscore	-0.00124594663885501	0.629229146295049	-0.105262107283409
PDCD2L	CD8T	NI	PC3_zscore	-0.000514447654683423	0.659442385220722	-0.0435415602089251
PDCD2L	CD8T	LPS	PC3_zscore	0.000605610674368454	0.675235155866568	0.050066970131276
PDCD2L	CD8T	IAV	PC3_zscore	0.00237377462761026	0.648072965514924	0.171699502231304
PDCD2L	CD8T	Tcruzi	PC3_zscore	0.000329129526791209	0.674928518023947	0.0271166037577593
PDCD2L	monocyte	NI	PC3_zscore	-0.00449866346166652	0.581150812408599	-0.32357889593047
PDCD2L	monocyte	LPS	PC3_zscore	-0.00107922013193051	0.637373578584932	-0.0919718620580042
PDCD2L	monocyte	IAV	PC3_zscore	0.000281325834439769	0.64212078383894	0.0212019128435321
PDCD2L	monocyte	Tcruzi	PC3_zscore	0.000225864545398871	0.675688374748888	0.0200969829811989
PDCD2L	B	NI	PC3_zscore	-0.0047790002803388	0.5683500782295	-0.356567150137308
PDCD2L	B	LPS	PC3_zscore	0.000527082212810271	0.677104371878873	0.0482136490724272
PDCD2L	B	IAV	PC3_zscore	-0.00445958616702611	0.570387928503302	-0.328700232961684
PDCD2L	B	Tcruzi	PC3_zscore	-0.0016760940511453	0.628108283751491	-0.155459820113336
PDCD2L	CD4T	NI	PC3_zscore	0.00416325021606609	0.606945811111901	0.300507039286711
PDCD2L	CD4T	LPS	PC3_zscore	0.00185951835424584	0.639215541441505	0.172910961602113
PDCD2L	CD4T	IAV	PC3_zscore	0.00148540916931604	0.559992001422024	0.127182936878297
PDCD2L	CD4T	Tcruzi	PC3_zscore	0.00186776958934508	0.64695954311593	0.160244056479127
UBA2	NK	NI	PC3_zscore	2.77027621220515e-05	0.883332189599918	0.0127176896263053
UBA2	NK	LPS	PC3_zscore	0.000210945700403578	0.875035315537741	0.103245082396408
UBA2	NK	IAV	PC3_zscore	-0.000476251245076803	0.868608672261109	-0.107040583774737
UBA2	NK	Tcruzi	PC3_zscore	7.64091188984041e-05	0.881218316985999	0.0364969999845136
UBA2	CD8T	NI	PC3_zscore	0.000252294713477508	0.872574104767682	0.126296796793066
UBA2	CD8T	LPS	PC3_zscore	4.92824211530506e-05	0.882537715815781	0.0233930784905995
UBA2	CD8T	IAV	PC3_zscore	0.0002514996625245	0.873086252351083	0.118439036964902
UBA2	CD8T	Tcruzi	PC3_zscore	0.000196263182534835	0.875472054021659	0.0998141026032767
UBA2	monocyte	NI	PC3_zscore	0.000234796687930229	0.872530251838135	0.123528362933302
UBA2	monocyte	LPS	PC3_zscore	0.000496881104987562	0.854242257293041	0.178226817638934
UBA2	monocyte	IAV	PC3_zscore	-0.00848460542407403	0.574080637623675	-0.617400585489493
UBA2	monocyte	Tcruzi	PC3_zscore	0.000273490910492004	0.870970866642286	0.138853872967307
UBA2	B	NI	PC3_zscore	2.49807834324493e-05	0.884415868353434	0.0120876034128517
UBA2	B	LPS	PC3_zscore	0.000230249843471036	0.873380752868211	0.120341377862603
UBA2	B	IAV	PC3_zscore	-1.83718698974971e-05	0.882365167593263	-0.00761943815936236
UBA2	B	Tcruzi	PC3_zscore	0.000207526803453861	0.874711261808963	0.108750395296228
UBA2	CD4T	NI	PC3_zscore	0.000115318104272737	0.880531394291636	0.0648918072479985
UBA2	CD4T	LPS	PC3_zscore	0.000209306010621917	0.873769494835016	0.118625646215105
UBA2	CD4T	IAV	PC3_zscore	0.00378197826156216	0.52899877375722	0.63325238900356
UBA2	CD4T	Tcruzi	PC3_zscore	0.000290757290827529	0.869624533441087	0.148516632340677
SCGB2B2	NK	NI	PC3_zscore	0.015629467224393	0.202891035383511	1.15644414665174
SCGB2B2	NK	LPS	PC3_zscore	0.0157503086859684	0.201618053084994	1.1558572714956
SCGB2B2	NK	IAV	PC3_zscore	0.0152719924360864	0.19730445399776	1.05871803629852
SCGB2B2	NK	Tcruzi	PC3_zscore	0.0152287041555546	0.209091665698077	1.11469206952301
SCGB2B2	CD8T	NI	PC3_zscore	0.0160502575012159	0.188317586886988	1.24977707269005
SCGB2B2	CD8T	LPS	PC3_zscore	0.0162707318119439	0.185996532774435	1.25272196016163
SCGB2B2	CD8T	IAV	PC3_zscore	0.0157837119845674	0.193028627655181	1.21898225907251
SCGB2B2	CD8T	Tcruzi	PC3_zscore	0.0165350066763787	0.183268234165795	1.25542233927809
SCGB2B2	monocyte	NI	PC3_zscore	0.015864785620568	0.192215596263214	1.2254892106881
SCGB2B2	monocyte	LPS	PC3_zscore	0.0160769443019806	0.185811097959114	1.23271551340941
SCGB2B2	monocyte	IAV	PC3_zscore	0.0163896724268086	0.175624617833214	1.21225460710025
SCGB2B2	monocyte	Tcruzi	PC3_zscore	0.0154568530729759	0.200208837740392	1.18400452942488
SCGB2B2	B	NI	PC3_zscore	0.0153178874710832	0.205040563229241	1.15980886624903
SCGB2B2	B	LPS	PC3_zscore	0.0157675385456185	0.19651305954461	1.20593221802133
SCGB2B2	B	IAV	PC3_zscore	0.0153308765098413	0.204262268921106	1.14699891791088
SCGB2B2	B	Tcruzi	PC3_zscore	0.0152844006872572	0.205909898237668	1.15065344619691
SCGB2B2	CD4T	NI	PC3_zscore	0.0157274411783446	0.1922775274199	1.24027614439899
SCGB2B2	CD4T	LPS	PC3_zscore	0.0162280766116603	0.184323633681557	1.27256177918539
SCGB2B2	CD4T	IAV	PC3_zscore	0.0176781833305341	0.104605104870731	1.41276949289167
SCGB2B2	CD4T	Tcruzi	PC3_zscore	0.0161052308455602	0.186779702849244	1.26039894496892
ZNF302	NK	NI	PC3_zscore	0.0156083737346695	0.0289413102916549	2.36511816484271
ZNF302	NK	LPS	PC3_zscore	0.0158304558442406	0.0277797960631986	2.27599798317906
ZNF302	NK	IAV	PC3_zscore	0.016457120197698	0.0136494755182884	2.16497989486206
ZNF302	NK	Tcruzi	PC3_zscore	0.0156620708195965	0.0290222008635856	2.31713121946869
ZNF302	CD8T	NI	PC3_zscore	0.0154022831348243	0.0315402615069155	2.39548593960387
ZNF302	CD8T	LPS	PC3_zscore	0.0156918839923453	0.0297304490319173	2.29561627001283
ZNF302	CD8T	IAV	PC3_zscore	0.0146486907141938	0.0468346104808743	2.04870228114205
ZNF302	CD8T	Tcruzi	PC3_zscore	0.0151185697670865	0.0360821709096788	2.3319803177389
ZNF302	monocyte	NI	PC3_zscore	0.0144611401926281	0.0522426578841474	1.99618894314589
ZNF302	monocyte	LPS	PC3_zscore	0.0157713797855673	0.0249509138827707	2.38201442937761
ZNF302	monocyte	IAV	PC3_zscore	0.014994657022003	0.0373905335780538	2.29212144227404
ZNF302	monocyte	Tcruzi	PC3_zscore	0.0152364769999561	0.0331076413309352	2.40837859340846
ZNF302	B	NI	PC3_zscore	0.0153126478778188	0.0317877829920919	2.42163535725737
ZNF302	B	LPS	PC3_zscore	0.0151180294983569	0.0352022236531626	2.37781743794249
ZNF302	B	IAV	PC3_zscore	0.0151197081985129	0.0348254832339114	2.38087659363516
ZNF302	B	Tcruzi	PC3_zscore	0.0153689787794958	0.0319157639487459	2.38184515829692
ZNF302	CD4T	NI	PC3_zscore	0.0149667488016874	0.0358315632069755	2.40940977469227
ZNF302	CD4T	LPS	PC3_zscore	0.0153088556880051	0.0301179486135255	2.51066087488084
ZNF302	CD4T	IAV	PC3_zscore	0.0149909448301524	0.0321318475753552	2.42777119247694
ZNF302	CD4T	Tcruzi	PC3_zscore	0.0154527807065103	0.0294152519429568	2.47489306682897
ZNF181	NK	NI	PC3_zscore	0.000647725168927023	0.759322067867079	0.0896907126822913
ZNF181	NK	LPS	PC3_zscore	-0.000571468103751728	0.732739731597647	-0.0884507143298989
ZNF181	NK	IAV	PC3_zscore	-0.00845469884497724	0.520984288884877	-0.48043318071614
ZNF181	NK	Tcruzi	PC3_zscore	-0.0013244345365357	0.712084947180388	-0.195038727372414
ZNF181	CD8T	NI	PC3_zscore	1.63467134986455e-05	0.754128883723852	0.00267816780601539
ZNF181	CD8T	LPS	PC3_zscore	0.000897748516193736	0.74869301495528	0.12571544067654
ZNF181	CD8T	IAV	PC3_zscore	4.22300481489755e-05	0.753126233043081	0.00632970067204587
ZNF181	CD8T	Tcruzi	PC3_zscore	0.000719306540530377	0.752807739321375	0.104595603263799
ZNF181	monocyte	NI	PC3_zscore	-0.00127805636671652	0.711360026650537	-0.200594699883479
ZNF181	monocyte	LPS	PC3_zscore	-0.00294828085399103	0.659513443619769	-0.305784427943421
ZNF181	monocyte	IAV	PC3_zscore	0.000708008476019767	0.73111257959557	0.0800651240739919
ZNF181	monocyte	Tcruzi	PC3_zscore	-0.000429743022144914	0.741026261054282	-0.0730083318990556
ZNF181	B	NI	PC3_zscore	-0.000112053092792551	0.749621162890337	-0.0189523472405582
ZNF181	B	LPS	PC3_zscore	-0.00115578577701148	0.714322013567314	-0.18734237525542
ZNF181	B	IAV	PC3_zscore	-9.65519995748363e-05	0.744898299269042	-0.0150675587071006
ZNF181	B	Tcruzi	PC3_zscore	3.08150303861494e-05	0.753792894179982	0.00502256706311661
ZNF181	CD4T	NI	PC3_zscore	-0.00178096980392518	0.691250495641401	-0.280141066322608
ZNF181	CD4T	LPS	PC3_zscore	-0.000494441187683726	0.736303211669359	-0.0927806632647998
ZNF181	CD4T	IAV	PC3_zscore	0.00213913210578541	0.592439385902682	0.26458484055084
ZNF181	CD4T	Tcruzi	PC3_zscore	0.000710558822596603	0.747308751273186	0.112845267908569
ZNF599	NK	NI	PC3_zscore	-0.000850479415310829	0.699140131906302	-0.0908432483171842
ZNF599	NK	LPS	PC3_zscore	-0.00171666061890698	0.68257831380247	-0.172728708484283
ZNF599	NK	IAV	PC3_zscore	-0.010224936465954	0.503239227459728	-0.466723148869552
ZNF599	NK	Tcruzi	PC3_zscore	-0.000642843081156798	0.703516270750842	-0.0680157945570927
ZNF599	CD8T	NI	PC3_zscore	0.000284245098036375	0.72915465912777	0.0300833125619241
ZNF599	CD8T	LPS	PC3_zscore	-0.000434567641880941	0.715660585403978	-0.045970299173959
ZNF599	CD8T	IAV	PC3_zscore	0.00150130282172476	0.709065444118686	0.133263008358365
ZNF599	CD8T	Tcruzi	PC3_zscore	0.000266471930880167	0.730013836729105	0.027614035716076
ZNF599	monocyte	NI	PC3_zscore	-0.000744561362162447	0.706986842664822	-0.0816365750293799
ZNF599	monocyte	LPS	PC3_zscore	-0.00270449864686349	0.658302350415457	-0.221446880052053
ZNF599	monocyte	IAV	PC3_zscore	-0.000712898490360116	0.682238172691913	-0.062428192816861
ZNF599	monocyte	Tcruzi	PC3_zscore	0.000502915222025163	0.723979371179903	0.0524963015361428
ZNF599	B	NI	PC3_zscore	-0.000522286072493158	0.71004032360154	-0.0590340512470342
ZNF599	B	LPS	PC3_zscore	-0.00120595825464538	0.694026597044528	-0.132526328341373
ZNF599	B	IAV	PC3_zscore	-0.000228094248068305	0.710831396369401	-0.0236632628726025
ZNF599	B	Tcruzi	PC3_zscore	-8.05328214409604e-05	0.720617140671384	-0.00886456996549928
ZNF599	CD4T	NI	PC3_zscore	0.000279523711564185	0.726915541883058	0.0315688427938422
ZNF599	CD4T	LPS	PC3_zscore	-0.000557375292358019	0.711717582248912	-0.0641778515872538
ZNF599	CD4T	IAV	PC3_zscore	-0.000871879403091338	0.616160340669932	-0.080757892853511
ZNF599	CD4T	Tcruzi	PC3_zscore	0.00129457794853325	0.707651593436336	0.126953988995419
ZNF30	NK	NI	PC3_zscore	-0.000664419229017926	0.628126148131469	-0.0503096470993539
ZNF30	NK	LPS	PC3_zscore	-0.00264864987008967	0.594442798732345	-0.240627617640339
ZNF30	NK	IAV	PC3_zscore	-0.00398083948310701	0.541157699843168	-0.295970650806325
ZNF30	NK	Tcruzi	PC3_zscore	-0.00406606920367138	0.568349831702996	-0.366703247392867
ZNF30	CD8T	NI	PC3_zscore	-0.00394103045721575	0.563824114307082	-0.386459323585678
ZNF30	CD8T	LPS	PC3_zscore	-0.00260092567635869	0.591754654277986	-0.242582025294841
ZNF30	CD8T	IAV	PC3_zscore	-0.00384671122565213	0.567582271985059	-0.356877078067734
ZNF30	CD8T	Tcruzi	PC3_zscore	-0.00145610513591516	0.613415955869372	-0.122327604755388
ZNF30	monocyte	NI	PC3_zscore	-0.00425234193563551	0.559735484102221	-0.395885276407691
ZNF30	monocyte	LPS	PC3_zscore	-0.00405154473435815	0.555877182139173	-0.367987496163882
ZNF30	monocyte	IAV	PC3_zscore	-0.00512253127895161	0.521299525314334	-0.390703416929077
ZNF30	monocyte	Tcruzi	PC3_zscore	-0.00416814957159923	0.562230933680132	-0.389051214792916
ZNF30	B	NI	PC3_zscore	-0.00256081081482303	0.595919121788992	-0.245422557962477
ZNF30	B	LPS	PC3_zscore	-0.00467778262992502	0.552731760179725	-0.422999925956757
ZNF30	B	IAV	PC3_zscore	-0.00337634449232402	0.576865679991958	-0.31350419238098
ZNF30	B	Tcruzi	PC3_zscore	-0.002464963932454	0.597656811907836	-0.232406860571367
ZNF30	CD4T	NI	PC3_zscore	-0.00343112274821729	0.573338539547625	-0.366801255288948
ZNF30	CD4T	LPS	PC3_zscore	-0.00346514571239081	0.57378820649083	-0.36083023387412
ZNF30	CD4T	IAV	PC3_zscore	-0.0073805052485533	0.371952617296729	-0.580974473668739
ZNF30	CD4T	Tcruzi	PC3_zscore	-0.00394865880198765	0.562096149460874	-0.403040526586459
ZNF792	NK	NI	PC3_zscore	0.00371589195135204	0.60056466275668	0.337257801410848
ZNF792	NK	LPS	PC3_zscore	0.00528337868387715	0.576243559698479	0.420857190756363
ZNF792	NK	IAV	PC3_zscore	0.00637940790602155	0.531354380314677	0.43430240956956
ZNF792	NK	Tcruzi	PC3_zscore	0.00628566843281419	0.56415132886506	0.445089968223157
ZNF792	CD8T	NI	PC3_zscore	0.00349119983345418	0.608718723906031	0.321397889118767
ZNF792	CD8T	LPS	PC3_zscore	0.0049234014252661	0.585981664008546	0.398146054840823
ZNF792	CD8T	IAV	PC3_zscore	0.00189804069571157	0.638202115055827	0.161739439631131
ZNF792	CD8T	Tcruzi	PC3_zscore	0.00349381041952424	0.609111656943856	0.315184593229586
ZNF792	monocyte	NI	PC3_zscore	0.00302608530752068	0.615293237221046	0.276842450591992
ZNF792	monocyte	LPS	PC3_zscore	0.00169689174334987	0.633750342214457	0.142652610941245
ZNF792	monocyte	IAV	PC3_zscore	0.00217202509614139	0.609540630721586	0.169915850418863
ZNF792	monocyte	Tcruzi	PC3_zscore	0.000950444367265204	0.654775058646825	0.0763869605129818
ZNF792	B	NI	PC3_zscore	0.00290741696987799	0.617720011734669	0.270839025412276
ZNF792	B	LPS	PC3_zscore	0.00271979240994003	0.621394636659659	0.251937547575921
ZNF792	B	IAV	PC3_zscore	0.0023844517149494	0.623003282685193	0.20907990614447
ZNF792	B	Tcruzi	PC3_zscore	0.00288113996390408	0.618361919576184	0.265478973073186
ZNF792	CD4T	NI	PC3_zscore	0.00460308264642003	0.579600152727342	0.440139771409597
ZNF792	CD4T	LPS	PC3_zscore	0.00191076593967184	0.642465777372724	0.184915589445446
ZNF792	CD4T	IAV	PC3_zscore	-0.00610558161441188	0.49165544386022	-0.337750137579723
ZNF792	CD4T	Tcruzi	PC3_zscore	0.00408602448658345	0.593498626520694	0.388277106421639
GRAMD1A	NK	NI	PC3_zscore	-0.00488491676884698	0.526821144916969	-0.258208550941439
GRAMD1A	NK	LPS	PC3_zscore	-0.0110229246593231	0.459324456359485	-0.4910037926193
GRAMD1A	NK	IAV	PC3_zscore	-0.0103030008632892	0.476722385397029	-0.435164140812655
GRAMD1A	NK	Tcruzi	PC3_zscore	0.000341148316446819	0.576211847155203	0.0186902590058531
GRAMD1A	CD8T	NI	PC3_zscore	0.0253895059489008	0.205493847448671	1.15134472938648
GRAMD1A	CD8T	LPS	PC3_zscore	0.0150718750661074	0.270741698733232	0.895485812938287
GRAMD1A	CD8T	IAV	PC3_zscore	0.0136193402451003	0.305323513946158	0.753699206410456
GRAMD1A	CD8T	Tcruzi	PC3_zscore	0.0213153957096407	0.220281487063567	1.07903929538213
GRAMD1A	monocyte	NI	PC3_zscore	0.0117472136299491	0.31229499146484	0.762938388398407
GRAMD1A	monocyte	LPS	PC3_zscore	0.00624462229304396	0.39836595473433	0.515947939402
GRAMD1A	monocyte	IAV	PC3_zscore	0.0164499912404829	0.242461693526396	0.933077865949819
GRAMD1A	monocyte	Tcruzi	PC3_zscore	0.0221430729043012	0.219226824983364	1.03513310503832
GRAMD1A	B	NI	PC3_zscore	0.00415010688403351	0.469911667462217	0.311652629696347
GRAMD1A	B	LPS	PC3_zscore	-0.000655184157275849	0.590477622313693	-0.0468619043168278
GRAMD1A	B	IAV	PC3_zscore	0.00821168472017775	0.395341641980679	0.526260491694891
GRAMD1A	B	Tcruzi	PC3_zscore	0.00172073556875996	0.529129395110705	0.122352286334802
GRAMD1A	CD4T	NI	PC3_zscore	0.0141614098891284	0.232188527272233	1.11558684209159
GRAMD1A	CD4T	LPS	PC3_zscore	0.007318417838233	0.350345672855735	0.679936700339295
GRAMD1A	CD4T	IAV	PC3_zscore	-0.0116948906557189	0.295398174544795	-0.663134875739424
GRAMD1A	CD4T	Tcruzi	PC3_zscore	0.0140897417237007	0.242000207164632	1.06403661131693
FXYD7	NK	NI	PC3_zscore	0.0040107481798388	0.568148453847102	0.356553437497607
FXYD7	NK	LPS	PC3_zscore	0.00319636463425201	0.582359309666686	0.294937828579561
FXYD7	NK	IAV	PC3_zscore	0.000580005680017503	0.576927241386263	0.0372076129845302
FXYD7	NK	Tcruzi	PC3_zscore	0.00355132117657772	0.576029352682081	0.3270565054879
FXYD7	CD8T	NI	PC3_zscore	0.00473780207594712	0.549748170716912	0.423534039328986
FXYD7	CD8T	LPS	PC3_zscore	0.00316461226155791	0.579465982915592	0.307318561999036
FXYD7	CD8T	IAV	PC3_zscore	0.0043972381283788	0.558003875579505	0.38582912130677
FXYD7	CD8T	Tcruzi	PC3_zscore	0.00461444704875361	0.552285003082244	0.414799222027173
FXYD7	monocyte	NI	PC3_zscore	0.00292779546841711	0.582554871599262	0.286403473981698
FXYD7	monocyte	LPS	PC3_zscore	0.00293074517110908	0.574110443459814	0.272205502448488
FXYD7	monocyte	IAV	PC3_zscore	0.00199862319363825	0.569521660682411	0.15443450867849
FXYD7	monocyte	Tcruzi	PC3_zscore	0.00214692448771473	0.599555112955166	0.196815026781911
FXYD7	B	NI	PC3_zscore	0.00340319358724697	0.575123794975227	0.344559663470385
FXYD7	B	LPS	PC3_zscore	0.00421061755540623	0.5582953393622	0.399207717693765
FXYD7	B	IAV	PC3_zscore	0.00239560002550695	0.59187772350923	0.218801192432097
FXYD7	B	Tcruzi	PC3_zscore	0.00381486018048026	0.566477793876902	0.37352584189259
FXYD7	CD4T	NI	PC3_zscore	0.00349501740202071	0.569568402914628	0.370462658079763
FXYD7	CD4T	LPS	PC3_zscore	0.00255672050202886	0.59407831413118	0.262826048396157
FXYD7	CD4T	IAV	PC3_zscore	0.00190870835755299	0.515229375500343	0.158783082287286
FXYD7	CD4T	Tcruzi	PC3_zscore	0.00303983084549057	0.581385728848058	0.317438878341773
FXYD5	NK	NI	PC3_zscore	0.0185751881189894	0.00125452272780097	3.74335357707013
FXYD5	NK	LPS	PC3_zscore	0.0185551408842819	0.00140656224749019	3.74588616041767
FXYD5	NK	IAV	PC3_zscore	0.0183981541665418	0.00392614789845436	3.58174733086042
FXYD5	NK	Tcruzi	PC3_zscore	0.0185992507900232	0.00120623629600414	3.7122389392067
FXYD5	CD8T	NI	PC3_zscore	0.0186934188435805	0.000769878144273908	3.60946148114521
FXYD5	CD8T	LPS	PC3_zscore	0.0186357626615882	0.000838179974891084	3.70005350104144
FXYD5	CD8T	IAV	PC3_zscore	0.0185137635786245	0.00168214578786904	3.74572094349179
FXYD5	CD8T	Tcruzi	PC3_zscore	0.0186755093217386	0.00078795771416698	3.6366650241767
FXYD5	monocyte	NI	PC3_zscore	0.0185057157360242	0.00161164317396484	3.76274926562398
FXYD5	monocyte	LPS	PC3_zscore	0.0185951454155087	0.000950760350818337	3.74087439500236
FXYD5	monocyte	IAV	PC3_zscore	0.0185993955217523	0.000782803004396372	3.74455992557353
FXYD5	monocyte	Tcruzi	PC3_zscore	0.018519219296704	0.0015237787468016	3.761027898893
FXYD5	B	NI	PC3_zscore	0.0185846199309597	0.000934674803779094	3.77512396450557
FXYD5	B	LPS	PC3_zscore	0.0185661517403638	0.00103682418882227	3.78010578780154
FXYD5	B	IAV	PC3_zscore	0.0184547677260475	0.00245542107439684	3.71711390329898
FXYD5	B	Tcruzi	PC3_zscore	0.0185390649832993	0.0012636077928863	3.77608501314682
FXYD5	CD4T	NI	PC3_zscore	0.0185794762134301	0.000802846239501623	3.80776256017832
FXYD5	CD4T	LPS	PC3_zscore	0.0184854315359907	0.00139048136729605	3.78809828427757
FXYD5	CD4T	IAV	PC3_zscore	0.0184472512512132	0.00194878713086037	3.74162563229146
FXYD5	CD4T	Tcruzi	PC3_zscore	0.0185201487953082	0.001068586979611	3.80732501968845
LSR	NK	NI	PC3_zscore	0.0125077164678195	0.529286921503687	0.464509955336544
LSR	NK	LPS	PC3_zscore	0.0113117081945642	0.537660484716851	0.444394356414828
LSR	NK	IAV	PC3_zscore	-0.00695121970026013	0.626941977891133	-0.278932176257464
LSR	NK	Tcruzi	PC3_zscore	0.00258654077054974	0.632963307616981	0.128540231692823
LSR	CD8T	NI	PC3_zscore	0.0172730253573065	0.467592233411787	0.643933722674292
LSR	CD8T	LPS	PC3_zscore	0.00657050454597804	0.57055456711124	0.350021494401216
LSR	CD8T	IAV	PC3_zscore	0.00575128301512607	0.587010222992273	0.282235840735815
LSR	CD8T	Tcruzi	PC3_zscore	0.0130056901246522	0.496501480150285	0.569562845925538
LSR	monocyte	NI	PC3_zscore	0.00441157484212586	0.589278267818981	0.257345610988034
LSR	monocyte	LPS	PC3_zscore	-0.00447602027941714	0.658453816027413	-0.217120789339515
LSR	monocyte	IAV	PC3_zscore	-0.000702456872393967	0.652299822540785	-0.0357023717731509
LSR	monocyte	Tcruzi	PC3_zscore	-0.00689453850742675	0.620413444958488	-0.33990796984572
LSR	B	NI	PC3_zscore	0.0114028040114407	0.496517912912478	0.577062225494422
LSR	B	LPS	PC3_zscore	0.0121556219616968	0.495061207752218	0.574739321450667
LSR	B	IAV	PC3_zscore	-0.00387715747747179	0.663298601071409	-0.202352724315916
LSR	B	Tcruzi	PC3_zscore	0.0075269819169846	0.546994392755949	0.436211293894502
LSR	CD4T	NI	PC3_zscore	0.00445402639158364	0.566189992926416	0.38706359960982
LSR	CD4T	LPS	PC3_zscore	0.000438476787685482	0.664076781734875	0.0378013067125496
LSR	CD4T	IAV	PC3_zscore	-0.0187929308579428	0.264664413143095	-0.86483573398236
LSR	CD4T	Tcruzi	PC3_zscore	0.00471264900828456	0.567061704549817	0.379657235886197
USF2	NK	NI	PC3_zscore	-0.00792173114454177	0.264930039685059	-0.898604031961256
USF2	NK	LPS	PC3_zscore	-0.00772705459420231	0.268854305337118	-0.837443218267955
USF2	NK	IAV	PC3_zscore	-0.00897846766320929	0.232844408409273	-1.02779928950174
USF2	NK	Tcruzi	PC3_zscore	-0.00832164601831729	0.253787038880458	-0.998280349726954
USF2	CD8T	NI	PC3_zscore	-0.00904993894647312	0.222996971534323	-1.25989364725483
USF2	CD8T	LPS	PC3_zscore	-0.00951822448415119	0.21026365130174	-1.33438774234693
USF2	CD8T	IAV	PC3_zscore	-0.00985289150696101	0.204952177830977	-1.33834342917694
USF2	CD8T	Tcruzi	PC3_zscore	-0.00987671153752795	0.202479998028948	-1.36940729367269
USF2	monocyte	NI	PC3_zscore	-0.0092025231189238	0.216448755125943	-1.31379594859185
USF2	monocyte	LPS	PC3_zscore	-0.00807306201082395	0.256767015373916	-0.957458425612075
USF2	monocyte	IAV	PC3_zscore	-0.0097390432135563	0.199084951835428	-1.33922543891077
USF2	monocyte	Tcruzi	PC3_zscore	-0.00917974148040942	0.217840394004664	-1.30063838910535
USF2	B	NI	PC3_zscore	-0.0079643521239952	0.266146928550059	-0.941184755259538
USF2	B	LPS	PC3_zscore	-0.00837099691450469	0.25133969461604	-1.06898886880912
USF2	B	IAV	PC3_zscore	-0.00960477974733482	0.210756456890934	-1.28410321313208
USF2	B	Tcruzi	PC3_zscore	-0.008236826318553	0.255773469804635	-1.01997659408838
USF2	CD4T	NI	PC3_zscore	-0.00953233227562606	0.203038716176994	-1.40976545188281
USF2	CD4T	LPS	PC3_zscore	-0.0101185899584366	0.194739441686105	-1.43309841521555
USF2	CD4T	IAV	PC3_zscore	-0.0129842852864472	0.0470513717044156	-1.81831011692095
USF2	CD4T	Tcruzi	PC3_zscore	-0.00947836024877348	0.206433464829473	-1.38485114161163
TMEM147	NK	NI	PC3_zscore	-0.0170224334955344	0.0017374632059739	-3.53941707873032
TMEM147	NK	LPS	PC3_zscore	-0.0170003097504496	0.00196705141775677	-3.54557178870112
TMEM147	NK	IAV	PC3_zscore	-0.016998467463395	0.00185462879864351	-3.53345651942482
TMEM147	NK	Tcruzi	PC3_zscore	-0.0169984078648897	0.00200592869172223	-3.54378276816054
TMEM147	CD8T	NI	PC3_zscore	-0.0170102831612632	0.00167822645244975	-3.56488574162953
TMEM147	CD8T	LPS	PC3_zscore	-0.0170061522870454	0.00174320859997978	-3.56224024733029
TMEM147	CD8T	IAV	PC3_zscore	-0.0170157706671262	0.00166003102506374	-3.55932502402244
TMEM147	CD8T	Tcruzi	PC3_zscore	-0.0169953314358541	0.00193690273261882	-3.55402841675703
TMEM147	monocyte	NI	PC3_zscore	-0.0170151380578864	0.00164796835530401	-3.56201401024695
TMEM147	monocyte	LPS	PC3_zscore	-0.0170030244057128	0.00177176542460222	-3.55864190690667
TMEM147	monocyte	IAV	PC3_zscore	-0.0169982455823134	0.00181475301121403	-3.5499411752707
TMEM147	monocyte	Tcruzi	PC3_zscore	-0.0170161826398079	0.00165452759889473	-3.56012991933243
TMEM147	B	NI	PC3_zscore	-0.017012586648198	0.00171011815846178	-3.5595650023606
TMEM147	B	LPS	PC3_zscore	-0.0170184665178652	0.00166400659302401	-3.55601530871079
TMEM147	B	IAV	PC3_zscore	-0.0170072425363355	0.00176795111084771	-3.55857137325916
TMEM147	B	Tcruzi	PC3_zscore	-0.0170091169967937	0.0017524815091321	-3.55934699459458
TMEM147	CD4T	NI	PC3_zscore	-0.0170102623046335	0.0016127516617358	-3.57208674669628
TMEM147	CD4T	LPS	PC3_zscore	-0.0170152757418463	0.00158852990437341	-3.57180531004073
TMEM147	CD4T	IAV	PC3_zscore	-0.0170045987522979	0.001169405231081	-3.57373737452314
TMEM147	CD4T	Tcruzi	PC3_zscore	-0.0169971699938466	0.00178672862774432	-3.56335917584637
HAUS5	NK	NI	PC3_zscore	0.000907176197510963	0.685744912082465	0.117042723960354
HAUS5	NK	LPS	PC3_zscore	0.000832021249467139	0.687350683699337	0.105091574796077
HAUS5	NK	IAV	PC3_zscore	-0.00163004632166725	0.679627302190393	-0.124178876734418
HAUS5	NK	Tcruzi	PC3_zscore	0.00117960993942683	0.678853715944968	0.153333344428896
HAUS5	CD8T	NI	PC3_zscore	0.000874484132164122	0.6818214690501	0.112574891802229
HAUS5	CD8T	LPS	PC3_zscore	0.00198077373330039	0.652380729278166	0.262234177956609
HAUS5	CD8T	IAV	PC3_zscore	0.0045223938324776	0.611777740435078	0.342520403250477
HAUS5	CD8T	Tcruzi	PC3_zscore	0.00223934966884606	0.645981466945269	0.291596612055627
HAUS5	monocyte	NI	PC3_zscore	0.00139130908658417	0.666893934388986	0.190831880368113
HAUS5	monocyte	LPS	PC3_zscore	0.000538223849836903	0.673071049490393	0.0593522248757277
HAUS5	monocyte	IAV	PC3_zscore	-3.5036574672962e-06	0.65757141817555	-0.000308577880112329
HAUS5	monocyte	Tcruzi	PC3_zscore	0.00155527904178833	0.662693528262223	0.21452974314387
HAUS5	B	NI	PC3_zscore	0.0017843568878486	0.657765442311996	0.252798514282427
HAUS5	B	LPS	PC3_zscore	0.00129487391518812	0.673483293010501	0.183898001085691
HAUS5	B	IAV	PC3_zscore	0.00132654224390713	0.670608825337791	0.177005335338829
HAUS5	B	Tcruzi	PC3_zscore	0.00148207111586307	0.667450404002574	0.209528692292782
HAUS5	CD4T	NI	PC3_zscore	0.00208930206320006	0.645301903593265	0.301548775484501
HAUS5	CD4T	LPS	PC3_zscore	0.00230380314732391	0.638982428879233	0.325357225845675
HAUS5	CD4T	IAV	PC3_zscore	0.00512107145548105	0.438691139470998	0.510846059450611
HAUS5	CD4T	Tcruzi	PC3_zscore	0.00126471524909523	0.672643968211082	0.17892239958129
RBM42	NK	NI	PC3_zscore	-0.0116175715078551	0.025326288257677	-2.45482022038657
RBM42	NK	LPS	PC3_zscore	-0.0114924045871549	0.0289560530340632	-2.22506857126454
RBM42	NK	IAV	PC3_zscore	-0.0115116108226983	0.0270977358729576	-2.22921523638827
RBM42	NK	Tcruzi	PC3_zscore	-0.0115590700649506	0.0272742777213684	-2.35237576840965
RBM42	CD8T	NI	PC3_zscore	-0.011825252550308	0.0174099259243433	-2.70898753827185
RBM42	CD8T	LPS	PC3_zscore	-0.0118309456454697	0.0174811649615768	-2.70032801324816
RBM42	CD8T	IAV	PC3_zscore	-0.0118271972136221	0.0177474868725704	-2.68842602072239
RBM42	CD8T	Tcruzi	PC3_zscore	-0.0117611105074053	0.0190666685531146	-2.67320062161342
RBM42	monocyte	NI	PC3_zscore	-0.0117602432194624	0.0180409024321431	-2.70796693405465
RBM42	monocyte	LPS	PC3_zscore	-0.0118603251167979	0.0148239502804357	-2.75046112490027
RBM42	monocyte	IAV	PC3_zscore	-0.0117812750436528	0.0165616751366527	-2.70870526964154
RBM42	monocyte	Tcruzi	PC3_zscore	-0.0117998660017229	0.0171876899079075	-2.7272635105467
RBM42	B	NI	PC3_zscore	-0.0117208217084386	0.02034374767655	-2.64334647921264
RBM42	B	LPS	PC3_zscore	-0.0116607346252466	0.0231118985197443	-2.56696689272024
RBM42	B	IAV	PC3_zscore	-0.0116026958864298	0.0257387138408902	-2.46213505446729
RBM42	B	Tcruzi	PC3_zscore	-0.0116361950809561	0.0243064258675167	-2.52542028780927
RBM42	CD4T	NI	PC3_zscore	-0.0117893153470454	0.017393855630937	-2.72660376754848
RBM42	CD4T	LPS	PC3_zscore	-0.0116525982537884	0.0232476771885091	-2.57470515509379
RBM42	CD4T	IAV	PC3_zscore	-0.0116603714626036	0.0193906446085776	-2.56415408127367
RBM42	CD4T	Tcruzi	PC3_zscore	-0.0118749637095093	0.0164785608188939	-2.72761169838899
ETV2	NK	NI	PC3_zscore	-0.0350127955802177	0.061560279802939	-1.63365076385267
ETV2	NK	LPS	PC3_zscore	-0.0354564361294839	0.0597684865292972	-1.64051203409069
ETV2	NK	IAV	PC3_zscore	-0.03601349270577	0.0531802866997857	-1.65414483146139
ETV2	NK	Tcruzi	PC3_zscore	-0.0369159819878417	0.0552990094592499	-1.64115452884915
ETV2	CD8T	NI	PC3_zscore	-0.0330920559635663	0.0703568737361314	-1.57727271973048
ETV2	CD8T	LPS	PC3_zscore	-0.0354699377382483	0.0577980352159646	-1.65923637490542
ETV2	CD8T	IAV	PC3_zscore	-0.0380818493772895	0.05020227905035	-1.65749820568872
ETV2	CD8T	Tcruzi	PC3_zscore	-0.0326623916910255	0.0742295114220343	-1.54114371472029
ETV2	monocyte	NI	PC3_zscore	-0.0344998329721549	0.0627159659736346	-1.63228373854592
ETV2	monocyte	LPS	PC3_zscore	-0.0372846881907517	0.0504392941433039	-1.66733236235508
ETV2	monocyte	IAV	PC3_zscore	-0.0339966414464263	0.0633904028036484	-1.59753574044835
ETV2	monocyte	Tcruzi	PC3_zscore	-0.0369003842394041	0.0533296635787286	-1.66776123818376
ETV2	B	NI	PC3_zscore	-0.0357111969955512	0.0586263499412961	-1.64299314129152
ETV2	B	LPS	PC3_zscore	-0.0352992931022427	0.0604466189243014	-1.63477190724082
ETV2	B	IAV	PC3_zscore	-0.0354789520557219	0.0584302712000694	-1.65010866668379
ETV2	B	Tcruzi	PC3_zscore	-0.0351329110606996	0.0616446417850972	-1.62420805248582
ETV2	CD4T	NI	PC3_zscore	-0.0319203386570361	0.0772548673115954	-1.53216871183593
ETV2	CD4T	LPS	PC3_zscore	-0.0370830591638767	0.0518329965582599	-1.68917732413561
ETV2	CD4T	IAV	PC3_zscore	-0.0345273733356869	0.0487494128932986	-1.67653905391132
ETV2	CD4T	Tcruzi	PC3_zscore	-0.0393798140248875	0.0476760287067518	-1.64973957382776
COX6B1	NK	NI	PC3_zscore	-0.00619668704008266	0.0987987652772326	-1.92825062848413
COX6B1	NK	LPS	PC3_zscore	-0.00619795919792046	0.0987231799720438	-1.93056326309164
COX6B1	NK	IAV	PC3_zscore	-0.00614677735196328	0.0972576182910625	-1.78957331574213
COX6B1	NK	Tcruzi	PC3_zscore	-0.00619592827158429	0.0988337236335786	-1.92640866102836
COX6B1	CD8T	NI	PC3_zscore	-0.00620233318393096	0.098446897728668	-1.93601830849607
COX6B1	CD8T	LPS	PC3_zscore	-0.00620244410960176	0.0984535317557613	-1.9357682642231
COX6B1	CD8T	IAV	PC3_zscore	-0.00620216767453325	0.0984619941568017	-1.93499593402604
COX6B1	CD8T	Tcruzi	PC3_zscore	-0.00619793987046978	0.0987265001093357	-1.93092852807106
COX6B1	monocyte	NI	PC3_zscore	-0.00620574972713474	0.0981624237837256	-1.93689424947239
COX6B1	monocyte	LPS	PC3_zscore	-0.00621514538267626	0.096753210297597	-1.93541412153771
COX6B1	monocyte	IAV	PC3_zscore	-0.00619983568891874	0.0964006628264195	-1.90685230920646
COX6B1	monocyte	Tcruzi	PC3_zscore	-0.00620122497200138	0.098508740245323	-1.935045627535
COX6B1	B	NI	PC3_zscore	-0.00619913523846587	0.0986481147714456	-1.93252633617866
COX6B1	B	LPS	PC3_zscore	-0.00620074995299533	0.0985483249076875	-1.93436466934275
COX6B1	B	IAV	PC3_zscore	-0.00619477469906043	0.0985743027996573	-1.91913521651889
COX6B1	B	Tcruzi	PC3_zscore	-0.0061967017905296	0.0987971729920027	-1.9282708268807
COX6B1	CD4T	NI	PC3_zscore	-0.00620463617917829	0.0983405900788343	-1.93725143350175
COX6B1	CD4T	LPS	PC3_zscore	-0.00620278658974234	0.0983909178994662	-1.93694465521759
COX6B1	CD4T	IAV	PC3_zscore	-0.00681808020968312	0.0273813894452777	-2.26684264333435
COX6B1	CD4T	Tcruzi	PC3_zscore	-0.00620413389742977	0.0983605246739926	-1.93701086530697
KMT2B	NK	NI	PC3_zscore	0.000196951791482904	0.740392303378753	0.0488149658632432
KMT2B	NK	LPS	PC3_zscore	-0.000166806979856268	0.752900803407399	-0.0373005876044918
KMT2B	NK	IAV	PC3_zscore	0.00259157128576225	0.62644701724567	0.253407425063582
KMT2B	NK	Tcruzi	PC3_zscore	4.10664244510555e-05	0.746278834623836	0.00988009737610874
KMT2B	CD8T	NI	PC3_zscore	0.00060954162022754	0.723190400966949	0.149995659566068
KMT2B	CD8T	LPS	PC3_zscore	0.000739280977417711	0.719395603542361	0.171738570022891
KMT2B	CD8T	IAV	PC3_zscore	0.000521029866676449	0.727321688115351	0.12328988196123
KMT2B	CD8T	Tcruzi	PC3_zscore	0.000608515885530061	0.723662220333831	0.147757832520164
KMT2B	monocyte	NI	PC3_zscore	0.000763140134712514	0.713581290659972	0.187229556620608
KMT2B	monocyte	LPS	PC3_zscore	0.00112714605985998	0.688433792332379	0.226460478714289
KMT2B	monocyte	IAV	PC3_zscore	0.000553311006485103	0.697218194138842	0.1082231000671
KMT2B	monocyte	Tcruzi	PC3_zscore	0.000466733434048913	0.727628180808587	0.125178196502997
KMT2B	B	NI	PC3_zscore	1.67283584287715e-05	0.749227605720672	0.00427136475662042
KMT2B	B	LPS	PC3_zscore	0.000556402042967452	0.72383299777886	0.144649053010989
KMT2B	B	IAV	PC3_zscore	-0.000833890732877293	0.7438525128355	-0.124913213953146
KMT2B	B	Tcruzi	PC3_zscore	0.000181811101799378	0.741589325705863	0.0478603669834469
KMT2B	CD4T	NI	PC3_zscore	-0.000146330566756969	0.757496457146773	-0.0363747838801635
KMT2B	CD4T	LPS	PC3_zscore	0.000448080978231208	0.727694641626483	0.123387682505752
KMT2B	CD4T	IAV	PC3_zscore	0.00109754123009545	0.584305938600006	0.203951447794063
KMT2B	CD4T	Tcruzi	PC3_zscore	0.000319976862860116	0.734803757092272	0.086949326612897
IGFLR1	NK	NI	PC3_zscore	0.011521523077693	0.325733855420472	0.797981663352764
IGFLR1	NK	LPS	PC3_zscore	0.0137020706472958	0.313069660855891	0.81947508632044
IGFLR1	NK	IAV	PC3_zscore	0.0153579941293714	0.265066085903576	0.863031404022951
IGFLR1	NK	Tcruzi	PC3_zscore	0.0116421358752207	0.32569720129312	0.788829646520145
IGFLR1	CD8T	NI	PC3_zscore	-0.00327560450366333	0.606127758380598	-0.217690434412858
IGFLR1	CD8T	LPS	PC3_zscore	-0.00482069791157887	0.590736086943365	-0.286490631997812
IGFLR1	CD8T	IAV	PC3_zscore	-0.0056786624244324	0.588427414545146	-0.312875562066789
IGFLR1	CD8T	Tcruzi	PC3_zscore	-0.00285926390205767	0.614695614507203	-0.190998284612073
IGFLR1	monocyte	NI	PC3_zscore	-0.00160051931941994	0.617481006384741	-0.127830436193023
IGFLR1	monocyte	LPS	PC3_zscore	-0.00081255346916645	0.608547978041549	-0.0666923722158907
IGFLR1	monocyte	IAV	PC3_zscore	0.00367632489199669	0.471444684644238	0.351640849900261
IGFLR1	monocyte	Tcruzi	PC3_zscore	-0.00388005786459157	0.583799436680108	-0.258897310653289
IGFLR1	B	NI	PC3_zscore	0.00440309316047461	0.455070308999927	0.468976683886888
IGFLR1	B	LPS	PC3_zscore	0.00606128158011515	0.405889489529085	0.615470672592549
IGFLR1	B	IAV	PC3_zscore	0.00574023604277932	0.411993534420381	0.581571553448368
IGFLR1	B	Tcruzi	PC3_zscore	0.00433934044090952	0.458566869574312	0.45197819879862
IGFLR1	CD4T	NI	PC3_zscore	-2.24123259172958e-05	0.59929759212774	-0.00195086545821291
IGFLR1	CD4T	LPS	PC3_zscore	0.00099728323578276	0.57228986065089	0.0889285532584907
IGFLR1	CD4T	IAV	PC3_zscore	-0.00330001876743463	0.501238636749147	-0.238346126797152
IGFLR1	CD4T	Tcruzi	PC3_zscore	-0.00060777829286778	0.607272278240464	-0.048816086067712
U2AF1L4	NK	NI	PC3_zscore	-0.00731586657570378	0.532842545810852	-0.466005146519968
U2AF1L4	NK	LPS	PC3_zscore	-0.00471139832763751	0.563250854951688	-0.363713227641053
U2AF1L4	NK	IAV	PC3_zscore	-0.00746352779586324	0.504065102852591	-0.457338664232851
U2AF1L4	NK	Tcruzi	PC3_zscore	-0.00255735638216511	0.598511073494881	-0.23036848917151
U2AF1L4	CD8T	NI	PC3_zscore	0.00736756613670477	0.420051056926529	0.664587849452804
U2AF1L4	CD8T	LPS	PC3_zscore	0.00714110739215883	0.427892861944112	0.634466387586231
U2AF1L4	CD8T	IAV	PC3_zscore	0.00756935986670879	0.428152253068435	0.627815049591868
U2AF1L4	CD8T	Tcruzi	PC3_zscore	0.00688841006349671	0.429854237504321	0.632919393645303
U2AF1L4	monocyte	NI	PC3_zscore	0.00149258874386728	0.56485870298091	0.186463659873903
U2AF1L4	monocyte	LPS	PC3_zscore	0.00527160393575581	0.441108854744208	0.564304739956907
U2AF1L4	monocyte	IAV	PC3_zscore	0.00168488142377243	0.539639990580079	0.180792673821745
U2AF1L4	monocyte	Tcruzi	PC3_zscore	0.00339424753303402	0.49734792480785	0.419502304597473
U2AF1L4	B	NI	PC3_zscore	-0.000198660034684404	0.635748689640115	-0.0235580268235494
U2AF1L4	B	LPS	PC3_zscore	0.00321853335135345	0.509801894719341	0.395471918822734
U2AF1L4	B	IAV	PC3_zscore	-5.88055174305537e-05	0.628159462366424	-0.00665791489917267
U2AF1L4	B	Tcruzi	PC3_zscore	0.00059012751708822	0.605794098084519	0.0715353199250537
U2AF1L4	CD4T	NI	PC3_zscore	0.00927128041674323	0.392094647186177	0.745792414688255
U2AF1L4	CD4T	LPS	PC3_zscore	0.00613929906810428	0.431073178239545	0.63547866861293
U2AF1L4	CD4T	IAV	PC3_zscore	0.00157020841378733	0.476432205241309	0.157253558527583
U2AF1L4	CD4T	Tcruzi	PC3_zscore	0.00822484733438148	0.404912757209475	0.707987932576435
PSENEN	NK	NI	PC3_zscore	0.00165760464682332	0.647765967669419	0.351102031478973
PSENEN	NK	LPS	PC3_zscore	0.00205089813746587	0.636681337258299	0.392975824101915
PSENEN	NK	IAV	PC3_zscore	0.0087156851162452	0.41744192758687	0.604874636363333
PSENEN	NK	Tcruzi	PC3_zscore	0.00163584087969179	0.648874825065143	0.344469408973174
PSENEN	CD8T	NI	PC3_zscore	-0.000743349865239172	0.719467917239037	-0.101529493461871
PSENEN	CD8T	LPS	PC3_zscore	0.000333310003754669	0.698727407509323	0.0639850796358724
PSENEN	CD8T	IAV	PC3_zscore	0.000381757242974558	0.695486782597852	0.0714616289203943
PSENEN	CD8T	Tcruzi	PC3_zscore	0.000490109185810284	0.693609346364464	0.0978947232672763
PSENEN	monocyte	NI	PC3_zscore	0.00143170659536648	0.651340804842449	0.355243048236588
PSENEN	monocyte	LPS	PC3_zscore	0.00123789252071739	0.65645723559609	0.297848638572948
PSENEN	monocyte	IAV	PC3_zscore	0.00198104047557476	0.608984491746146	0.386358434908245
PSENEN	monocyte	Tcruzi	PC3_zscore	0.00107410066761197	0.671720829973058	0.267803589760201
PSENEN	B	NI	PC3_zscore	0.000747770883189603	0.686007985110845	0.16959272961309
PSENEN	B	LPS	PC3_zscore	0.00104793500948916	0.672137104578309	0.248874422105015
PSENEN	B	IAV	PC3_zscore	0.00148649217103152	0.650258315396382	0.324808912687698
PSENEN	B	Tcruzi	PC3_zscore	0.0015218804546121	0.651162309362498	0.347463613656809
PSENEN	CD4T	NI	PC3_zscore	0.000439925526533909	0.700884196942096	0.0949642353781064
PSENEN	CD4T	LPS	PC3_zscore	-0.000135377536306844	0.716557885253997	-0.0239903851130125
PSENEN	CD4T	IAV	PC3_zscore	0.00133781581403295	0.568212373476147	0.241479361282073
PSENEN	CD4T	Tcruzi	PC3_zscore	0.000413162100743647	0.699660269066521	0.0859796190090843
LIN37	NK	NI	PC3_zscore	-0.010798079402792	0.235968216738672	-1.1252818998015
LIN37	NK	LPS	PC3_zscore	-0.0111688663332703	0.228278559573307	-1.15995087180111
LIN37	NK	IAV	PC3_zscore	-0.00995028068693921	0.232328662724185	-0.830166613754379
LIN37	NK	Tcruzi	PC3_zscore	-0.0105930828648961	0.24085890483808	-1.08012591069753
LIN37	CD8T	NI	PC3_zscore	-0.0111678951923191	0.223512023323068	-1.21289157418158
LIN37	CD8T	LPS	PC3_zscore	-0.01114907663924	0.224232959695229	-1.20675682213525
LIN37	CD8T	IAV	PC3_zscore	-0.0111675660817457	0.224123517113785	-1.20237809663219
LIN37	CD8T	Tcruzi	PC3_zscore	-0.0112107365960101	0.222880172935176	-1.21336551080132
LIN37	monocyte	NI	PC3_zscore	-0.0111079837252407	0.224191849536225	-1.20910909908521
LIN37	monocyte	LPS	PC3_zscore	-0.0108958257150661	0.227392889263418	-1.1570932624655
LIN37	monocyte	IAV	PC3_zscore	-0.0116683384680776	0.20213407249058	-1.17675323458252
LIN37	monocyte	Tcruzi	PC3_zscore	-0.01071663809763	0.236617936014681	-1.13363967073905
LIN37	B	NI	PC3_zscore	-0.0112715158179323	0.222405318209321	-1.20713258879139
LIN37	B	LPS	PC3_zscore	-0.011117317875254	0.226212330778173	-1.19432769563519
LIN37	B	IAV	PC3_zscore	-0.0108379538449957	0.232732193877465	-1.13349526801009
LIN37	B	Tcruzi	PC3_zscore	-0.010870153927919	0.233045025493714	-1.15804527247047
LIN37	CD4T	NI	PC3_zscore	-0.0112067730300202	0.221096705987908	-1.23159787881524
LIN37	CD4T	LPS	PC3_zscore	-0.0110757110933247	0.22482199842659	-1.2131989232006
LIN37	CD4T	IAV	PC3_zscore	-0.0123654816803406	0.137079970006143	-1.3378292484343
LIN37	CD4T	Tcruzi	PC3_zscore	-0.011091963271806	0.224545967515862	-1.21298160653605
PROSER3	NK	NI	PC3_zscore	-0.000351517730886173	0.815965805888143	-0.0462014755670623
PROSER3	NK	LPS	PC3_zscore	0.00106542642510351	0.785316050067516	0.150283113083004
PROSER3	NK	IAV	PC3_zscore	-0.000558636952887883	0.791196243725981	-0.0566616339373197
PROSER3	NK	Tcruzi	PC3_zscore	0.000404599949343596	0.800094887550145	0.0601236417867144
PROSER3	CD8T	NI	PC3_zscore	0.00144493028325565	0.770659669308538	0.216457108225229
PROSER3	CD8T	LPS	PC3_zscore	0.00151348730590934	0.769917427218862	0.218649054267742
PROSER3	CD8T	IAV	PC3_zscore	0.001763332746987	0.765909526282075	0.234709334617673
PROSER3	CD8T	Tcruzi	PC3_zscore	0.00122497066370895	0.776046170454938	0.185978403579221
PROSER3	monocyte	NI	PC3_zscore	0.00151780268961088	0.765441229425986	0.239551337775712
PROSER3	monocyte	LPS	PC3_zscore	0.000595972176461347	0.787700321909319	0.0972778790152095
PROSER3	monocyte	IAV	PC3_zscore	0.0225035897539733	0.368053148353298	0.786062376018458
PROSER3	monocyte	Tcruzi	PC3_zscore	0.00061540702357938	0.793596696904885	0.10607710606374
PROSER3	B	NI	PC3_zscore	0.000809132420085312	0.787645705245135	0.133451556592471
PROSER3	B	LPS	PC3_zscore	0.000627881539279238	0.792778143311255	0.102569381330478
PROSER3	B	IAV	PC3_zscore	5.93670619594995e-05	0.803222355765319	0.00818690123974284
PROSER3	B	Tcruzi	PC3_zscore	0.000370852995310953	0.799790319927948	0.0586203137788129
PROSER3	CD4T	NI	PC3_zscore	0.00114229233813387	0.775330543840875	0.197632750477252
PROSER3	CD4T	LPS	PC3_zscore	0.00145716401551532	0.766479477413293	0.238907284566592
PROSER3	CD4T	IAV	PC3_zscore	-0.00203896940329561	0.69457255488242	-0.212344831102152
PROSER3	CD4T	Tcruzi	PC3_zscore	0.000928716281468624	0.782676709532096	0.157444009891221
NFKBID	NK	NI	PC3_zscore	0.00959450876314303	0.516905966089449	0.410405913584558
NFKBID	NK	LPS	PC3_zscore	0.00805139556941156	0.539564857970817	0.350293149263381
NFKBID	NK	IAV	PC3_zscore	-0.00298811773005939	0.539868080858869	-0.145111166879298
NFKBID	NK	Tcruzi	PC3_zscore	0.00302908848135441	0.603663667947676	0.147847676467075
NFKBID	CD8T	NI	PC3_zscore	-0.00695159191417002	0.451722783514445	-0.424680486909411
NFKBID	CD8T	LPS	PC3_zscore	-0.00940651288299927	0.416663453012628	-0.531797717331728
NFKBID	CD8T	IAV	PC3_zscore	-0.0198079387758288	0.306235996375506	-0.878567866257587
NFKBID	CD8T	Tcruzi	PC3_zscore	-0.0118650535133361	0.378792340567427	-0.659153310491027
NFKBID	monocyte	NI	PC3_zscore	-0.00366921137124005	0.509959967611546	-0.288247147217595
NFKBID	monocyte	LPS	PC3_zscore	-0.0392108344064886	0.0444861555420706	-1.81643573167823
NFKBID	monocyte	IAV	PC3_zscore	-0.0179973864397318	0.274416602932084	-1.01957270198514
NFKBID	monocyte	Tcruzi	PC3_zscore	0.00289170191322477	0.564208355763706	0.199228465015249
NFKBID	B	NI	PC3_zscore	-0.00457466456717181	0.500064052530099	-0.310738927517539
NFKBID	B	LPS	PC3_zscore	-0.0173568499352219	0.298405744477666	-0.945526354038585
NFKBID	B	IAV	PC3_zscore	-0.00300668666324234	0.537415578155483	-0.192756855609702
NFKBID	B	Tcruzi	PC3_zscore	-0.00426498030409376	0.506798561170974	-0.291012111545731
NFKBID	CD4T	NI	PC3_zscore	-0.0102464507363201	0.367598336536785	-0.730604198501903
NFKBID	CD4T	LPS	PC3_zscore	-0.00284844184655278	0.53140943227375	-0.197950758197161
NFKBID	CD4T	IAV	PC3_zscore	-0.0128973427635736	0.317786146777705	-0.860486011463599
NFKBID	CD4T	Tcruzi	PC3_zscore	-0.00681939584606227	0.442845844942468	-0.470237275948988
HCST	NK	NI	PC3_zscore	-0.0280041663150434	0.00284603503468916	-3.64203941162112
HCST	NK	LPS	PC3_zscore	-0.0279237822935814	0.00345150366472424	-3.58567387261536
HCST	NK	IAV	PC3_zscore	-0.0312399658692378	5.30061022216977e-05	-3.08818650532443
HCST	NK	Tcruzi	PC3_zscore	-0.0296069992905969	0.000533574297770123	-3.58365676898863
HCST	CD8T	NI	PC3_zscore	-0.0300026476859118	0.000223400317424849	-3.56058279277601
HCST	CD8T	LPS	PC3_zscore	-0.0296299011183589	0.00050398130733198	-3.57742484459363
HCST	CD8T	IAV	PC3_zscore	-0.0314667590722085	0.000138622700988411	-2.92003771274614
HCST	CD8T	Tcruzi	PC3_zscore	-0.02949433017144	0.00054724371006587	-3.62588336064883
HCST	monocyte	NI	PC3_zscore	-0.0298266965853539	0.000908841039268915	-3.43333725408122
HCST	monocyte	LPS	PC3_zscore	-0.0276623202928986	0.00925134089785062	-3.24369413199066
HCST	monocyte	IAV	PC3_zscore	-0.0273821079511786	0.0115141133071062	-3.1482892002844
HCST	monocyte	Tcruzi	PC3_zscore	-0.0268633319075774	0.0170048071286998	-2.93170020546735
HCST	B	NI	PC3_zscore	-0.0295834251480993	0.00292741052151413	-3.16632755803004
HCST	B	LPS	PC3_zscore	-0.0291991659228598	0.00410905236991788	-3.20072093100399
HCST	B	IAV	PC3_zscore	-0.0293671844242914	0.00355328881582562	-3.17187929990103
HCST	B	Tcruzi	PC3_zscore	-0.0294755607708046	0.00335348963332771	-3.16286163940947
HCST	CD4T	NI	PC3_zscore	-0.0269766231390151	0.00914369922464942	-3.22285509425214
HCST	CD4T	LPS	PC3_zscore	-0.0279512831694509	0.0031678641098023	-3.62081303855245
HCST	CD4T	IAV	PC3_zscore	-0.0296975413857846	0.000218828222631751	-3.69118525748329
HCST	CD4T	Tcruzi	PC3_zscore	-0.0269522193684886	0.010951724222949	-3.15687323892901
TYROBP	NK	NI	PC3_zscore	0.0528016929650918	3.73723293130673e-06	4.42728075704306
TYROBP	NK	LPS	PC3_zscore	0.0692055435528656	9.57177948646985e-10	5.87714195369137
TYROBP	NK	IAV	PC3_zscore	0.0564498305383939	6.39639108772409e-07	4.80455160459864
TYROBP	NK	Tcruzi	PC3_zscore	0.0575955999994448	5.29885317996186e-06	4.32514128622167
TYROBP	CD8T	NI	PC3_zscore	-0.0765811755594151	0.00134058014498861	-2.71461602281383
TYROBP	CD8T	LPS	PC3_zscore	-0.0606998552863856	0.0107652658810052	-2.17759691342442
TYROBP	CD8T	IAV	PC3_zscore	-0.0749159896063201	0.00290706019618603	-2.56339625576645
TYROBP	CD8T	Tcruzi	PC3_zscore	-0.071834162932341	0.00298286740896869	-2.52832456515287
TYROBP	monocyte	NI	PC3_zscore	-0.0292423887396651	0.0027242886625426	-2.76304082576567
TYROBP	monocyte	LPS	PC3_zscore	-0.0307306539278518	0.00269035191616873	-2.758060245538
TYROBP	monocyte	IAV	PC3_zscore	-0.00262129731248379	0.404482725397771	-0.240321593559407
TYROBP	monocyte	Tcruzi	PC3_zscore	-0.0177412221433345	0.0561254426481456	-1.58256276949922
TYROBP	B	NI	PC3_zscore	0.003498527007564	0.42621068829125	0.184919816349035
TYROBP	B	LPS	PC3_zscore	-0.0203489248658464	0.154555437969022	-1.0046182515528
TYROBP	B	IAV	PC3_zscore	0.0100478024894311	0.304838558476044	0.504725103551319
TYROBP	B	Tcruzi	PC3_zscore	-0.0123643215583414	0.278130450020255	-0.588141468518728
TYROBP	CD4T	NI	PC3_zscore	-0.00160813021631141	0.44494406841061	-0.131502280915339
TYROBP	CD4T	LPS	PC3_zscore	-0.00224102466855121	0.429478892844508	-0.169017302356117
TYROBP	CD4T	IAV	PC3_zscore	-0.00563695832585374	0.312305387306648	-0.483551915117979
TYROBP	CD4T	Tcruzi	PC3_zscore	-0.0177540847637825	0.106004987629803	-1.25083612475645
SDHAF1	NK	NI	PC3_zscore	-0.0067092682348223	0.346553816600819	-0.950636377970359
SDHAF1	NK	LPS	PC3_zscore	-0.00687625716062967	0.341779011883656	-0.969691182221422
SDHAF1	NK	IAV	PC3_zscore	-0.00651714902059825	0.329344613473607	-0.746214103131852
SDHAF1	NK	Tcruzi	PC3_zscore	-0.00664681387448317	0.348662116283369	-0.934950673407811
SDHAF1	CD8T	NI	PC3_zscore	-0.00672136488434492	0.345909912593978	-0.957258297794129
SDHAF1	CD8T	LPS	PC3_zscore	-0.00670226126277352	0.346662392386826	-0.95013095402537
SDHAF1	CD8T	IAV	PC3_zscore	-0.00657504835715423	0.350189752910818	-0.904906267648609
SDHAF1	CD8T	Tcruzi	PC3_zscore	-0.00676873247048043	0.344422669075076	-0.963904091741366
SDHAF1	monocyte	NI	PC3_zscore	-0.00662831827266395	0.349158210568557	-0.938537351303542
SDHAF1	monocyte	LPS	PC3_zscore	-0.00660023776749496	0.34509689913273	-0.908017715927179
SDHAF1	monocyte	IAV	PC3_zscore	-0.00655698744825032	0.33530218247096	-0.825033908427398
SDHAF1	monocyte	Tcruzi	PC3_zscore	-0.00684601679611984	0.340964021519867	-0.98381567460022
SDHAF1	B	NI	PC3_zscore	-0.00671792679698769	0.345994134265266	-0.961318119707323
SDHAF1	B	LPS	PC3_zscore	-0.00675508401010087	0.344584026636968	-0.967940606598027
SDHAF1	B	IAV	PC3_zscore	-0.00693137333241603	0.338312498343252	-0.954383233322797
SDHAF1	B	Tcruzi	PC3_zscore	-0.00665233908028689	0.34867795568198	-0.944271452329295
SDHAF1	CD4T	NI	PC3_zscore	-0.00666958731496137	0.347784986591748	-0.954444089481003
SDHAF1	CD4T	LPS	PC3_zscore	-0.00673476569212104	0.344977422780265	-0.968862194630278
SDHAF1	CD4T	IAV	PC3_zscore	-0.00935071894313507	0.165697223208544	-1.19547913316361
SDHAF1	CD4T	Tcruzi	PC3_zscore	-0.00673264205617921	0.345152138980507	-0.966391778865476
ALKBH6	NK	NI	PC3_zscore	-0.00195232498766651	0.729572882102941	-0.340334435572933
ALKBH6	NK	LPS	PC3_zscore	-0.00209567254142569	0.725133715852714	-0.364507351212975
ALKBH6	NK	IAV	PC3_zscore	-0.00132676980918891	0.719360442730254	-0.162630317774773
ALKBH6	NK	Tcruzi	PC3_zscore	-0.0020415041283357	0.726789363286156	-0.35717523053607
ALKBH6	CD8T	NI	PC3_zscore	-0.00214044983956645	0.722614747279054	-0.381630716613776
ALKBH6	CD8T	LPS	PC3_zscore	-0.00205729226608989	0.725367218712996	-0.362407925313202
ALKBH6	CD8T	IAV	PC3_zscore	-0.00218968786719943	0.721219878128888	-0.380947113431834
ALKBH6	CD8T	Tcruzi	PC3_zscore	-0.00236428050542955	0.715959472828724	-0.411593060289684
ALKBH6	monocyte	NI	PC3_zscore	-0.00230250139572733	0.71613568285235	-0.415279396765737
ALKBH6	monocyte	LPS	PC3_zscore	-0.0022895379951549	0.713208422476262	-0.39588691975393
ALKBH6	monocyte	IAV	PC3_zscore	-0.00137773175542393	0.720770923148286	-0.177517272896173
ALKBH6	monocyte	Tcruzi	PC3_zscore	-0.00219276102077013	0.720431618773079	-0.400348192604489
ALKBH6	B	NI	PC3_zscore	-0.00205980790517346	0.725848827772056	-0.372543057138913
ALKBH6	B	LPS	PC3_zscore	-0.00183800376488164	0.733853784073311	-0.321288411840813
ALKBH6	B	IAV	PC3_zscore	-0.00231069041136361	0.717021970328656	-0.38505902712958
ALKBH6	B	Tcruzi	PC3_zscore	-0.0022095722952924	0.720484742902709	-0.397362581360441
ALKBH6	CD4T	NI	PC3_zscore	-0.00209677306779959	0.724042794987191	-0.385634716137961
ALKBH6	CD4T	LPS	PC3_zscore	-0.002284232831462	0.716852217476924	-0.416652656578123
ALKBH6	CD4T	IAV	PC3_zscore	-0.015014828124387	0.178287605142366	-1.11878242969595
ALKBH6	CD4T	Tcruzi	PC3_zscore	-0.00199963712493936	0.727729140452428	-0.360279965713803
THAP8	NK	NI	PC3_zscore	-2.00681007055797e-06	0.778029449031879	-0.000213737245816566
THAP8	NK	LPS	PC3_zscore	-0.00106796106955861	0.758053952668029	-0.11476228271897
THAP8	NK	IAV	PC3_zscore	-0.00218903477491062	0.718465399128853	-0.182165612852385
THAP8	NK	Tcruzi	PC3_zscore	-0.000545162845119431	0.76755411332402	-0.059294226518199
THAP8	CD8T	NI	PC3_zscore	-0.00171683343901412	0.743059847708746	-0.190481794594622
THAP8	CD8T	LPS	PC3_zscore	-0.00181047222000266	0.742628598085147	-0.192616563653502
THAP8	CD8T	IAV	PC3_zscore	0.000226699145537732	0.779696642130582	0.0227260024790812
THAP8	CD8T	Tcruzi	PC3_zscore	-0.00196807658398515	0.739584153949096	-0.207861184374794
THAP8	monocyte	NI	PC3_zscore	-0.000567186242324772	0.767716202145612	-0.0721815468393043
THAP8	monocyte	LPS	PC3_zscore	0.000320070968660542	0.778891937470254	0.0341862666786416
THAP8	monocyte	IAV	PC3_zscore	-0.00170886758030447	0.727867382456662	-0.175023860682235
THAP8	monocyte	Tcruzi	PC3_zscore	-0.00152555920005287	0.743343021840424	-0.190335443991546
THAP8	B	NI	PC3_zscore	-0.00137516682359095	0.749767532172016	-0.160276944937056
THAP8	B	LPS	PC3_zscore	-0.00163463756848427	0.744897834127522	-0.184611576351413
THAP8	B	IAV	PC3_zscore	-0.000528027535799156	0.766205769513723	-0.0579171649941346
THAP8	B	Tcruzi	PC3_zscore	5.99771341018017e-05	0.780194767095041	0.00659548699250553
THAP8	CD4T	NI	PC3_zscore	-0.000165439220035157	0.776922793218123	-0.0200246467455207
THAP8	CD4T	LPS	PC3_zscore	-0.000502447281839259	0.76870462263496	-0.059830860411089
THAP8	CD4T	IAV	PC3_zscore	-0.017847159225907	0.25526400837945	-0.867989969229984
THAP8	CD4T	Tcruzi	PC3_zscore	0.000684755903623607	0.792705228476042	0.0719813302405551
POLR2I	NK	NI	PC3_zscore	-0.0207495995910888	0.000795901330144511	-4.37027026913068
POLR2I	NK	LPS	PC3_zscore	-0.0208615618364257	0.000224653740063308	-4.32411092110514
POLR2I	NK	IAV	PC3_zscore	-0.0209026861519716	0.000138453915960901	-4.26346650367239
POLR2I	NK	Tcruzi	PC3_zscore	-0.0208086646614211	0.000466568504775888	-4.35246597678393
POLR2I	CD8T	NI	PC3_zscore	-0.0206455663223007	0.00163296458272466	-4.31448683035725
POLR2I	CD8T	LPS	PC3_zscore	-0.0208710878163399	0.00011105820563595	-4.36124383358442
POLR2I	CD8T	IAV	PC3_zscore	-0.0206496973157034	0.00205523926122253	-4.27346705196687
POLR2I	CD8T	Tcruzi	PC3_zscore	-0.0206608954126041	0.00150839404706193	-4.32777025662403
POLR2I	monocyte	NI	PC3_zscore	-0.0208271880272604	0.000130682459801634	-4.42945360323406
POLR2I	monocyte	LPS	PC3_zscore	-0.020785348483771	0.000301711866229515	-4.4264318669944
POLR2I	monocyte	IAV	PC3_zscore	-0.0207007716165796	0.00109481018497271	-4.36381532050571
POLR2I	monocyte	Tcruzi	PC3_zscore	-0.0208034766699889	0.000204793870920539	-4.43250525394838
POLR2I	B	NI	PC3_zscore	-0.0207689368424934	0.000449839137083408	-4.41296592967495
POLR2I	B	LPS	PC3_zscore	-0.0207637708180749	0.000493343193955442	-4.40954801203121
POLR2I	B	IAV	PC3_zscore	-0.0207711505882295	0.000503376145906897	-4.39855079766528
POLR2I	B	Tcruzi	PC3_zscore	-0.0206466146478466	0.00209098536392927	-4.27075469497667
POLR2I	CD4T	NI	PC3_zscore	-0.020715423327038	0.000281466041079925	-4.46348156967425
POLR2I	CD4T	LPS	PC3_zscore	-0.0209371949012735	5.80072346295646e-05	-4.31319385518093
POLR2I	CD4T	IAV	PC3_zscore	-0.0208136045145761	4.43253285459244e-05	-4.48640730667644
POLR2I	CD4T	Tcruzi	PC3_zscore	-0.0207742078724578	0.000137786022084585	-4.48299109925536
TBCB	NK	NI	PC3_zscore	-0.00306783529946929	0.47337115410238	-0.758188535500771
TBCB	NK	LPS	PC3_zscore	-0.00309088462574428	0.472268183174994	-0.76509775601682
TBCB	NK	IAV	PC3_zscore	-0.007223674178122	0.293407035748893	-0.752581063747868
TBCB	NK	Tcruzi	PC3_zscore	-0.00316705303437405	0.469047068388043	-0.779628384698849
TBCB	CD8T	NI	PC3_zscore	-0.00311403322730452	0.471056325518682	-0.775030831405955
TBCB	CD8T	LPS	PC3_zscore	-0.00313912477874395	0.470068725433139	-0.777553337805939
TBCB	CD8T	IAV	PC3_zscore	-0.00314295812623105	0.470026886723158	-0.770630162374711
TBCB	CD8T	Tcruzi	PC3_zscore	-0.00305706572145745	0.473925777405395	-0.75373872963412
TBCB	monocyte	NI	PC3_zscore	-0.00298025429312195	0.476763236570662	-0.715679604498048
TBCB	monocyte	LPS	PC3_zscore	-0.00311247782133694	0.466088323062193	-0.749924365830275
TBCB	monocyte	IAV	PC3_zscore	-0.00245176929873414	0.469392389586554	-0.429680512492201
TBCB	monocyte	Tcruzi	PC3_zscore	-0.00318265506979563	0.467772297707644	-0.786985826981314
TBCB	B	NI	PC3_zscore	-0.00305746711123155	0.473982257425656	-0.758305988727686
TBCB	B	LPS	PC3_zscore	-0.00300772427629981	0.476535777766736	-0.733573392063399
TBCB	B	IAV	PC3_zscore	-0.00328990614528799	0.462217438215954	-0.752247450530013
TBCB	B	Tcruzi	PC3_zscore	-0.00315932598161788	0.468967220406624	-0.783762152737895
TBCB	CD4T	NI	PC3_zscore	-0.00308331403744227	0.472413455093806	-0.773736614170415
TBCB	CD4T	LPS	PC3_zscore	-0.00306553361761929	0.473579592456763	-0.767391267306541
TBCB	CD4T	IAV	PC3_zscore	-0.00214374158985163	0.446564035249303	-0.373136106637427
TBCB	CD4T	Tcruzi	PC3_zscore	-0.00311095801723607	0.470868644309118	-0.780073697226132
CAPNS1	NK	NI	PC3_zscore	-0.00429394093760146	0.353722277691013	-0.990592733761714
CAPNS1	NK	LPS	PC3_zscore	-0.00430205867835341	0.353317312800582	-0.993997321137588
CAPNS1	NK	IAV	PC3_zscore	-0.00533043885852352	0.298905139843398	-0.88305083839736
CAPNS1	NK	Tcruzi	PC3_zscore	-0.00430041322427377	0.353395966209415	-0.993351294854905
CAPNS1	CD8T	NI	PC3_zscore	-0.0043891422936338	0.349241756174528	-1.02686783364901
CAPNS1	CD8T	LPS	PC3_zscore	-0.00430290666387419	0.353259235113973	-0.996201012105929
CAPNS1	CD8T	IAV	PC3_zscore	-0.00446541105180726	0.347256773921695	-0.999697593549739
CAPNS1	CD8T	Tcruzi	PC3_zscore	-0.00433160129731663	0.351844607743657	-1.01116921212069
CAPNS1	monocyte	NI	PC3_zscore	-0.00439574098025266	0.347827724766508	-1.03419485155136
CAPNS1	monocyte	LPS	PC3_zscore	-0.00446838760003619	0.340305363779637	-1.03688348993436
CAPNS1	monocyte	IAV	PC3_zscore	-0.00418330481492661	0.349509207399991	-0.904508574557954
CAPNS1	monocyte	Tcruzi	PC3_zscore	-0.00434788564875509	0.350655153294335	-1.02426792130542
CAPNS1	B	NI	PC3_zscore	-0.0043163072080723	0.352678230554427	-1.00761093719933
CAPNS1	B	LPS	PC3_zscore	-0.00427888070498017	0.35464534886209	-0.984854099461283
CAPNS1	B	IAV	PC3_zscore	-0.0043252110594083	0.351178751849399	-1.00014251411617
CAPNS1	B	Tcruzi	PC3_zscore	-0.00434506319815203	0.351103385061056	-1.01875326883948
CAPNS1	CD4T	NI	PC3_zscore	-0.00433610892276035	0.351472286038584	-1.01846245642036
CAPNS1	CD4T	LPS	PC3_zscore	-0.00433232835143838	0.351711600341109	-1.01676467131684
CAPNS1	CD4T	IAV	PC3_zscore	-0.00670167571005713	0.150257875928884	-1.22453768558612
CAPNS1	CD4T	Tcruzi	PC3_zscore	-0.00435922143514245	0.350299807492	-1.02424140785541
ZNF565	NK	NI	PC3_zscore	-0.00651083298972815	0.39102274352548	-0.761240941202461
ZNF565	NK	LPS	PC3_zscore	-0.00636212665762251	0.394896411374798	-0.730218402181937
ZNF565	NK	IAV	PC3_zscore	-0.00790026685786786	0.335427949040897	-0.706417693691649
ZNF565	NK	Tcruzi	PC3_zscore	-0.0064568965218681	0.392558289713328	-0.750749594742527
ZNF565	CD8T	NI	PC3_zscore	-0.00674872965089765	0.382361818009212	-0.811188750210705
ZNF565	CD8T	LPS	PC3_zscore	-0.00647110526142875	0.390510605796621	-0.759497127486926
ZNF565	CD8T	IAV	PC3_zscore	-0.00703056050771572	0.37577486249915	-0.826535219616063
ZNF565	CD8T	Tcruzi	PC3_zscore	-0.00688131600636816	0.378935028870812	-0.824245406145337
ZNF565	monocyte	NI	PC3_zscore	-0.00680030583451815	0.379758095848242	-0.824477010623854
ZNF565	monocyte	LPS	PC3_zscore	-0.0069626110224552	0.369729305782402	-0.811099252315458
ZNF565	monocyte	IAV	PC3_zscore	-0.00752358632971321	0.345057481875882	-0.759495558523707
ZNF565	monocyte	Tcruzi	PC3_zscore	-0.0065173597754192	0.38993515378255	-0.779141299439682
ZNF565	B	NI	PC3_zscore	-0.00671119612208928	0.384126940606161	-0.809166269424535
ZNF565	B	LPS	PC3_zscore	-0.00657462658930528	0.388699580656841	-0.787377174339371
ZNF565	B	IAV	PC3_zscore	-0.0077779738866515	0.361487076748464	-0.727204785048095
ZNF565	B	Tcruzi	PC3_zscore	-0.00671512034206385	0.384189279642669	-0.807004125073052
ZNF565	CD4T	NI	PC3_zscore	-0.0067799433596924	0.380042499745539	-0.832410609715837
ZNF565	CD4T	LPS	PC3_zscore	-0.00684176574851975	0.377968023632154	-0.840528691381226
ZNF565	CD4T	IAV	PC3_zscore	-0.00626263448043294	0.331968822395262	-0.656243832448238
ZNF565	CD4T	Tcruzi	PC3_zscore	-0.00702244132402299	0.373660492952276	-0.851994294456793
ZNF146	NK	NI	PC3_zscore	-0.00166229122123125	0.594511337290998	-0.485665688544636
ZNF146	NK	LPS	PC3_zscore	-0.0017115988375762	0.5923317247057	-0.499099838815412
ZNF146	NK	IAV	PC3_zscore	-0.00263667200685793	0.521947763550219	-0.41943166288103
ZNF146	NK	Tcruzi	PC3_zscore	-0.00164056089414612	0.595462469972974	-0.475512004375802
ZNF146	CD8T	NI	PC3_zscore	-0.0016989396978087	0.592707083995065	-0.499882450454747
ZNF146	CD8T	LPS	PC3_zscore	-0.00170765709121245	0.592398079364232	-0.500129887062806
ZNF146	CD8T	IAV	PC3_zscore	-0.0016947485277244	0.592824924062701	-0.491698075259516
ZNF146	CD8T	Tcruzi	PC3_zscore	-0.00168375198072421	0.593479822409889	-0.494186249585216
ZNF146	monocyte	NI	PC3_zscore	-0.00168766777459082	0.592353572494028	-0.495779600816469
ZNF146	monocyte	LPS	PC3_zscore	-0.00185312587218447	0.576038428147655	-0.479045943151143
ZNF146	monocyte	IAV	PC3_zscore	-0.00165177617128579	0.564980608885563	-0.342777321355397
ZNF146	monocyte	Tcruzi	PC3_zscore	-0.00173681133585097	0.590824100826844	-0.507360092107245
ZNF146	B	NI	PC3_zscore	-0.00164856885763908	0.595325019382928	-0.484499890645847
ZNF146	B	LPS	PC3_zscore	-0.00170789589946087	0.592133426287165	-0.504158854684954
ZNF146	B	IAV	PC3_zscore	-0.00159492607032632	0.593440103657664	-0.43361513865403
ZNF146	B	Tcruzi	PC3_zscore	-0.001669850005286	0.594158149321681	-0.492279817968435
ZNF146	CD4T	NI	PC3_zscore	-0.00171799602551627	0.591236334863461	-0.509835329288377
ZNF146	CD4T	LPS	PC3_zscore	-0.00164826510532743	0.595581678417022	-0.487944124468296
ZNF146	CD4T	IAV	PC3_zscore	-0.000189918633110448	0.545571035204224	-0.0327348578142472
ZNF146	CD4T	Tcruzi	PC3_zscore	-0.00166275921942892	0.594577501476159	-0.492172154932258
ZFP14	NK	NI	PC3_zscore	-0.000528125230788666	0.727714098151089	-0.118418669710751
ZFP14	NK	LPS	PC3_zscore	-0.000953101029845886	0.713027139914377	-0.199554786122339
ZFP14	NK	IAV	PC3_zscore	-0.000926862412104515	0.675700451330361	-0.127148871195387
ZFP14	NK	Tcruzi	PC3_zscore	-0.000750349764398779	0.719315477074741	-0.166271910518501
ZFP14	CD8T	NI	PC3_zscore	-0.00012555106420658	0.742587223073869	-0.0258310872555447
ZFP14	CD8T	LPS	PC3_zscore	-0.000566069632511052	0.726776385585281	-0.126976233547429
ZFP14	CD8T	IAV	PC3_zscore	-0.000584552450698237	0.726101370509271	-0.126150261341569
ZFP14	CD8T	Tcruzi	PC3_zscore	-0.000462399981058133	0.730803625153913	-0.103265933750947
ZFP14	monocyte	NI	PC3_zscore	-0.000478852513447279	0.729512499357112	-0.108923187505136
ZFP14	monocyte	LPS	PC3_zscore	-0.000447710878311529	0.71769748328781	-0.0827287925997506
ZFP14	monocyte	IAV	PC3_zscore	-0.000536731670792254	0.688284707363971	-0.0676412735844962
ZFP14	monocyte	Tcruzi	PC3_zscore	-0.000538533769885693	0.727805638285022	-0.12365502109216
ZFP14	B	NI	PC3_zscore	-0.000506426914763191	0.729282014829948	-0.117937234753026
ZFP14	B	LPS	PC3_zscore	-0.000365045948634573	0.735537521627932	-0.0827916620085823
ZFP14	B	IAV	PC3_zscore	-0.00115446885895287	0.703297096749617	-0.204360869403604
ZFP14	B	Tcruzi	PC3_zscore	-0.000655968206043313	0.722514582145881	-0.15174790232102
ZFP14	CD4T	NI	PC3_zscore	-0.000439591176431518	0.732938013211871	-0.103027664107989
ZFP14	CD4T	LPS	PC3_zscore	-0.000464717183649291	0.731637680132513	-0.108944833995481
ZFP14	CD4T	IAV	PC3_zscore	-0.00323813511644893	0.477723221466811	-0.430239718629633
ZFP14	CD4T	Tcruzi	PC3_zscore	-0.00021969125303592	0.740979336657099	-0.0477437192895934
ZFP82	NK	NI	PC3_zscore	0.0209642212681191	0.127045200378142	1.15042474411627
ZFP82	NK	LPS	PC3_zscore	0.0203506568468473	0.133627414904815	1.1012368612267
ZFP82	NK	IAV	PC3_zscore	0.0214683760863739	0.119827359217555	1.15647806834249
ZFP82	NK	Tcruzi	PC3_zscore	0.0229027520992124	0.110171677923934	1.23538812147937
ZFP82	CD8T	NI	PC3_zscore	0.0211192597588808	0.106359335623419	1.32157380223283
ZFP82	CD8T	LPS	PC3_zscore	0.0150644949252651	0.199102301306874	0.795999657091072
ZFP82	CD8T	IAV	PC3_zscore	0.0216377488307235	0.107698639201374	1.27262079693073
ZFP82	CD8T	Tcruzi	PC3_zscore	0.0228327828287591	0.0921366145445036	1.38819018686664
ZFP82	monocyte	NI	PC3_zscore	0.026500719534792	0.0643729490728845	1.53702048910967
ZFP82	monocyte	LPS	PC3_zscore	0.0215095870494078	0.111217217949305	1.26130567130675
ZFP82	monocyte	IAV	PC3_zscore	0.0224188654617068	0.104203055962153	1.2800710605873
ZFP82	monocyte	Tcruzi	PC3_zscore	0.0258125974645167	0.0707955261739064	1.49450544174686
ZFP82	B	NI	PC3_zscore	0.0154668073865262	0.192754277454914	0.886664428599541
ZFP82	B	LPS	PC3_zscore	0.0214458038525599	0.0997804447062124	1.39490916767018
ZFP82	B	IAV	PC3_zscore	0.025499127118915	0.063141541196099	1.62180358892932
ZFP82	B	Tcruzi	PC3_zscore	0.0216648297998761	0.103607098871344	1.35054408177442
ZFP82	CD4T	NI	PC3_zscore	0.0380344004417906	0.029572225544806	1.70697878523395
ZFP82	CD4T	LPS	PC3_zscore	0.0196695972141756	0.115064842868806	1.30894020044479
ZFP82	CD4T	IAV	PC3_zscore	0.0308036501111735	0.0181164581467234	1.86265117433385
ZFP82	CD4T	Tcruzi	PC3_zscore	0.0295571318935097	0.0406136044412911	1.7367492726243
ZNF566	NK	NI	PC3_zscore	0.00103595923340417	0.723833273971666	0.141724015010163
ZNF566	NK	LPS	PC3_zscore	-0.000139736652339659	0.742660482026325	-0.0224080744182515
ZNF566	NK	IAV	PC3_zscore	0.000621432495193596	0.697671369353569	0.0642357905022729
ZNF566	NK	Tcruzi	PC3_zscore	-0.000296934049025991	0.738081491030618	-0.0477412734278766
ZNF566	CD8T	NI	PC3_zscore	-0.000104757533697059	0.742262702776999	-0.0176686251093305
ZNF566	CD8T	LPS	PC3_zscore	-0.000167003778524685	0.740274398402416	-0.0276567972605967
ZNF566	CD8T	IAV	PC3_zscore	-0.00121596470442358	0.714574004960315	-0.157879222640278
ZNF566	CD8T	Tcruzi	PC3_zscore	-0.00031082975527957	0.735926302510758	-0.0513230577841962
ZNF566	monocyte	NI	PC3_zscore	-2.8470823654609e-05	0.743856710450138	-0.00486691667774775
ZNF566	monocyte	LPS	PC3_zscore	0.00108640411573988	0.710868539542789	0.129666403836201
ZNF566	monocyte	IAV	PC3_zscore	-0.00356318383041221	0.631456562203006	-0.264469153047866
ZNF566	monocyte	Tcruzi	PC3_zscore	-0.000161643833116063	0.740196672543823	-0.0277969651662996
ZNF566	B	NI	PC3_zscore	-0.000272631426059392	0.736996808497799	-0.0476144227330801
ZNF566	B	LPS	PC3_zscore	-0.000441821284777671	0.731186359212617	-0.0756755619633404
ZNF566	B	IAV	PC3_zscore	-0.00131269699751161	0.707837463449145	-0.157715211350644
ZNF566	B	Tcruzi	PC3_zscore	-8.12342707110136e-05	0.743751982377872	-0.0140849540863585
ZNF566	CD4T	NI	PC3_zscore	-0.00071052010069421	0.718788707793815	-0.123579127800887
ZNF566	CD4T	LPS	PC3_zscore	0.000283946501907095	0.738774888227011	0.0507702010089338
ZNF566	CD4T	IAV	PC3_zscore	0.00155475345115589	0.585966007806509	0.196255087926361
ZNF566	CD4T	Tcruzi	PC3_zscore	4.2331069945513e-05	0.747765637559913	0.00747924443116865
ZNF260	NK	NI	PC3_zscore	0.00269194351815079	0.552667445297131	0.308916181623245
ZNF260	NK	LPS	PC3_zscore	0.000341423166883346	0.603651747303628	0.0304370216887291
ZNF260	NK	IAV	PC3_zscore	0.000376976862351148	0.571914488095447	0.0310185704189047
ZNF260	NK	Tcruzi	PC3_zscore	0.00396506560023081	0.51960928437779	0.44303664736414
ZNF260	CD8T	NI	PC3_zscore	0.0050571348445693	0.474067339835378	0.625881055449985
ZNF260	CD8T	LPS	PC3_zscore	0.00539709091122424	0.468536115628316	0.633993057050705
ZNF260	CD8T	IAV	PC3_zscore	0.00541626597138463	0.470876373827373	0.615219167765441
ZNF260	CD8T	Tcruzi	PC3_zscore	0.00344934171090267	0.519450776293121	0.42124175198597
ZNF260	monocyte	NI	PC3_zscore	0.00321595462251068	0.527176515383585	0.419619987839477
ZNF260	monocyte	LPS	PC3_zscore	0.00363720054744012	0.508118832774302	0.466223004627679
ZNF260	monocyte	IAV	PC3_zscore	0.00694399012886162	0.410718604195949	0.59982357953094
ZNF260	monocyte	Tcruzi	PC3_zscore	0.00257024889430692	0.550038775950715	0.314798535561488
ZNF260	B	NI	PC3_zscore	0.0029021257633232	0.543296527332253	0.372919892586168
ZNF260	B	LPS	PC3_zscore	0.00341826678382254	0.52474092038788	0.451277239099815
ZNF260	B	IAV	PC3_zscore	0.00221124652041212	0.562688106979449	0.255047849153326
ZNF260	B	Tcruzi	PC3_zscore	0.00363033895037261	0.517932419654029	0.472656930429955
ZNF260	CD4T	NI	PC3_zscore	0.00630284208599382	0.441240351448069	0.736957958009016
ZNF260	CD4T	LPS	PC3_zscore	0.00361207446374781	0.514194874703117	0.506882728444198
ZNF260	CD4T	IAV	PC3_zscore	0.00796683543699419	0.271809665907835	0.893062765984257
ZNF260	CD4T	Tcruzi	PC3_zscore	0.00524402648167499	0.464416562818441	0.672304203957084
ZNF529	NK	NI	PC3_zscore	-0.00152703886737703	0.73697052363295	-0.260472761571079
ZNF529	NK	LPS	PC3_zscore	-0.00208152382289245	0.725717836908977	-0.307000825298938
ZNF529	NK	IAV	PC3_zscore	-0.00220756011201974	0.698987966434222	-0.260655419615389
ZNF529	NK	Tcruzi	PC3_zscore	-0.0011419248479143	0.748137621098003	-0.206330046912081
ZNF529	CD8T	NI	PC3_zscore	0.00102413178808219	0.783628214928522	0.157024137146339
ZNF529	CD8T	LPS	PC3_zscore	0.000314577018367529	0.800062358107921	0.0552028048103148
ZNF529	CD8T	IAV	PC3_zscore	0.00137816301079302	0.780698163092898	0.182513351397884
ZNF529	CD8T	Tcruzi	PC3_zscore	0.000463244007560926	0.798688715793058	0.0794947610096821
ZNF529	monocyte	NI	PC3_zscore	0.00054261972183517	0.791425889553593	0.0969408832626842
ZNF529	monocyte	LPS	PC3_zscore	-3.92885299476403e-05	0.783525260462281	-0.00732038425989285
ZNF529	monocyte	IAV	PC3_zscore	0.000493043122794865	0.774225229385762	0.0659370008884569
ZNF529	monocyte	Tcruzi	PC3_zscore	-0.000301962940978812	0.779986237144632	-0.0625180746181353
ZNF529	B	NI	PC3_zscore	-0.000901505218869038	0.754269770015439	-0.186944387721305
ZNF529	B	LPS	PC3_zscore	-0.00054714640956262	0.769321546858984	-0.115352664786783
ZNF529	B	IAV	PC3_zscore	-0.000903319848677093	0.753152617616521	-0.175460097326415
ZNF529	B	Tcruzi	PC3_zscore	-0.00041923756029294	0.774596121820955	-0.0875148394637395
ZNF529	CD4T	NI	PC3_zscore	0.000411799628498435	0.793336161201158	0.0796906576670332
ZNF529	CD4T	LPS	PC3_zscore	-0.000430304515709513	0.775031136174194	-0.0934971050138846
ZNF529	CD4T	IAV	PC3_zscore	-0.00914946045103354	0.299577350331805	-0.809647217190115
ZNF529	CD4T	Tcruzi	PC3_zscore	0.00114680661663778	0.777741126092065	0.176911560096853
ZNF461	NK	NI	PC3_zscore	0.00636345753222545	0.451357939653671	0.600766918530003
ZNF461	NK	LPS	PC3_zscore	0.00579142399934116	0.463132726374929	0.516317093020677
ZNF461	NK	IAV	PC3_zscore	0.00555632000340619	0.445120944947041	0.440051698258564
ZNF461	NK	Tcruzi	PC3_zscore	0.00636604641528455	0.451263376751782	0.598613888017892
ZNF461	CD8T	NI	PC3_zscore	0.00742454347350567	0.418437824375114	0.753196664252542
ZNF461	CD8T	LPS	PC3_zscore	0.0074934585888269	0.417366006581513	0.753239392942533
ZNF461	CD8T	IAV	PC3_zscore	0.00722107626790026	0.423736090569747	0.713262484454577
ZNF461	CD8T	Tcruzi	PC3_zscore	0.00684999434423744	0.432578327855195	0.676854349563728
ZNF461	monocyte	NI	PC3_zscore	0.00693820034525457	0.430503904096165	0.705087211945841
ZNF461	monocyte	LPS	PC3_zscore	0.0068393982241245	0.428213398162858	0.673600988229451
ZNF461	monocyte	IAV	PC3_zscore	0.00795629368628845	0.394118863691593	0.710501155063104
ZNF461	monocyte	Tcruzi	PC3_zscore	0.00709343958944184	0.42660644104637	0.723820761801277
ZNF461	B	NI	PC3_zscore	0.00760683432252815	0.415534465805986	0.766955137174915
ZNF461	B	LPS	PC3_zscore	0.00656468150909109	0.444471103844057	0.658369794189405
ZNF461	B	IAV	PC3_zscore	0.00710925613341268	0.42917323394298	0.708398080525529
ZNF461	B	Tcruzi	PC3_zscore	0.00655752164233741	0.444503037906628	0.653039187814589
ZNF461	CD4T	NI	PC3_zscore	0.00811452429142947	0.40153435328025	0.817248121635901
ZNF461	CD4T	LPS	PC3_zscore	0.00726927128151236	0.42070893739382	0.759837684006673
ZNF461	CD4T	IAV	PC3_zscore	0.0123218561307037	0.18840044069401	1.07263277475191
ZNF461	CD4T	Tcruzi	PC3_zscore	0.00815756324215291	0.40240918223139	0.810142382923166
ZNF567	NK	NI	PC3_zscore	-0.0016051680585321	0.647183953562617	-0.336090418406101
ZNF567	NK	LPS	PC3_zscore	-0.00120060476345484	0.661814798597919	-0.240569437592781
ZNF567	NK	IAV	PC3_zscore	-0.00216286159562019	0.596008418429841	-0.281885720301464
ZNF567	NK	Tcruzi	PC3_zscore	-0.0014353536584698	0.653545694182389	-0.301813098476921
ZNF567	CD8T	NI	PC3_zscore	-0.00150501166706882	0.650615423793354	-0.321261793673724
ZNF567	CD8T	LPS	PC3_zscore	-0.00153764365942845	0.649462703700971	-0.325259960030798
ZNF567	CD8T	IAV	PC3_zscore	-0.00157118818880043	0.648347784830654	-0.32444927725367
ZNF567	CD8T	Tcruzi	PC3_zscore	-0.00159338330864019	0.647386445991337	-0.335618954657379
ZNF567	monocyte	NI	PC3_zscore	-0.00113667148372695	0.661210612818411	-0.21889113508965
ZNF567	monocyte	LPS	PC3_zscore	-0.00170206482842476	0.633080054226365	-0.304716675729279
ZNF567	monocyte	IAV	PC3_zscore	-0.00499212403895037	0.529289608910017	-0.401595194841816
ZNF567	monocyte	Tcruzi	PC3_zscore	-0.0015640933835353	0.647937685657555	-0.33557984552615
ZNF567	B	NI	PC3_zscore	-0.00139067508486002	0.655651706366989	-0.299882355327379
ZNF567	B	LPS	PC3_zscore	-0.0015816094735653	0.647116759334643	-0.341252614253456
ZNF567	B	IAV	PC3_zscore	-0.0016442639827648	0.643141648691965	-0.322023406683609
ZNF567	B	Tcruzi	PC3_zscore	-0.00148363038680436	0.651435419572241	-0.320731697245247
ZNF567	CD4T	NI	PC3_zscore	-0.00160963878556233	0.644978759281757	-0.35243786560047
ZNF567	CD4T	LPS	PC3_zscore	-0.00134541215436311	0.658067316441636	-0.292539386374357
ZNF567	CD4T	IAV	PC3_zscore	-0.000757736449298836	0.581189568885027	-0.117896623092799
ZNF567	CD4T	Tcruzi	PC3_zscore	-0.00132071998010014	0.65865409945098	-0.282134574453603
ZNF850	NK	NI	PC3_zscore	-0.0024478707388752	0.644714800246476	-0.221040301601361
ZNF850	NK	LPS	PC3_zscore	-0.0023337873289378	0.647621773206106	-0.208965572355438
ZNF850	NK	IAV	PC3_zscore	-0.00586381711881785	0.55817047942987	-0.356988965074033
ZNF850	NK	Tcruzi	PC3_zscore	-0.000135597450303071	0.688300185033496	-0.0124987289435412
ZNF850	CD8T	NI	PC3_zscore	0.00118219089952466	0.692962357945292	0.107639814560233
ZNF850	CD8T	LPS	PC3_zscore	0.00134982339327796	0.691375723476971	0.118518308269293
ZNF850	CD8T	IAV	PC3_zscore	0.00267518803096199	0.67341679643177	0.19864504726981
ZNF850	CD8T	Tcruzi	PC3_zscore	0.000165809533260284	0.704730733110457	0.0155345199057926
ZNF850	monocyte	NI	PC3_zscore	-0.00195961008649738	0.657641411363793	-0.187302962825811
ZNF850	monocyte	LPS	PC3_zscore	0.00231680261728212	0.662827151428024	0.179256491618282
ZNF850	monocyte	IAV	PC3_zscore	-0.003118910858153	0.613010556329509	-0.227832525906888
ZNF850	monocyte	Tcruzi	PC3_zscore	0.000910471633275778	0.6964339426088	0.0861187520165936
ZNF850	B	NI	PC3_zscore	0.000522590762933721	0.706436873175504	0.0521924675353108
ZNF850	B	LPS	PC3_zscore	-0.00311511101815295	0.632885464870568	-0.27253994480404
ZNF850	B	IAV	PC3_zscore	-0.00285919648813338	0.635612364083466	-0.244852610626797
ZNF850	B	Tcruzi	PC3_zscore	-0.000266802615309086	0.693290817863691	-0.0273286819066892
ZNF850	CD4T	NI	PC3_zscore	0.000135352656888631	0.707357397068877	0.0145090839369291
ZNF850	CD4T	LPS	PC3_zscore	-0.00154022103215438	0.665047714107804	-0.162790613780228
ZNF850	CD4T	IAV	PC3_zscore	0.00304190826545634	0.534752150848169	0.243433659047465
ZNF850	CD4T	Tcruzi	PC3_zscore	-0.000160949035495544	0.699476802990849	-0.016548329352498
ZNF790	NK	NI	PC3_zscore	0.000981264472568207	0.695667602174693	0.156652495581896
ZNF790	NK	LPS	PC3_zscore	0.00149482883142763	0.681631985901229	0.223644386764218
ZNF790	NK	IAV	PC3_zscore	-0.00211091456621966	0.684771133527123	-0.161142553898038
ZNF790	NK	Tcruzi	PC3_zscore	0.0012889887592592	0.686868326614988	0.199706817425066
ZNF790	CD8T	NI	PC3_zscore	0.000931917719763968	0.698170479619121	0.150419124505219
ZNF790	CD8T	LPS	PC3_zscore	0.000212962828382251	0.719452319481337	0.0319356406558795
ZNF790	CD8T	IAV	PC3_zscore	0.000300488537884861	0.715381893614634	0.0441471714974204
ZNF790	CD8T	Tcruzi	PC3_zscore	0.000541261376714925	0.710222467233154	0.0849640334707413
ZNF790	monocyte	NI	PC3_zscore	0.000453527468033233	0.713045559184498	0.0728370863138259
ZNF790	monocyte	LPS	PC3_zscore	0.000686026064827423	0.694725829090933	0.100362940440174
ZNF790	monocyte	IAV	PC3_zscore	0.0034342861667974	0.61012706191397	0.284181936421234
ZNF790	monocyte	Tcruzi	PC3_zscore	0.000870185975810797	0.699833642246657	0.144375884174477
ZNF790	B	NI	PC3_zscore	0.00101061895211856	0.694439966322391	0.170158154022441
ZNF790	B	LPS	PC3_zscore	0.000164737893884081	0.723830538877564	0.0255975115589464
ZNF790	B	IAV	PC3_zscore	0.00122171194162336	0.68570853853103	0.183243050103954
ZNF790	B	Tcruzi	PC3_zscore	0.00120105991006105	0.688187021671329	0.196527897027206
ZNF790	CD4T	NI	PC3_zscore	0.00144126431983136	0.678222751012714	0.237938505776949
ZNF790	CD4T	LPS	PC3_zscore	0.000485537658737106	0.714763378153519	0.0820204877479507
ZNF790	CD4T	IAV	PC3_zscore	-0.000821472324819065	0.623267814892569	-0.0965318965797126
ZNF790	CD4T	Tcruzi	PC3_zscore	0.000982631114094524	0.695787350466771	0.164950770051823
ZNF345	NK	NI	PC3_zscore	0.0128358892940991	0.232117600875839	0.971423181987609
ZNF345	NK	LPS	PC3_zscore	0.0133401586792158	0.224398858368968	1.00284999891008
ZNF345	NK	IAV	PC3_zscore	0.00708608071039943	0.28872588504838	0.334265483963623
ZNF345	NK	Tcruzi	PC3_zscore	0.0160786201719	0.190216135704975	1.1203144429707
ZNF345	CD8T	NI	PC3_zscore	0.0169305183692779	0.15663027258717	1.35953244071333
ZNF345	CD8T	LPS	PC3_zscore	0.0110493444859533	0.256667540979908	0.803937155679491
ZNF345	CD8T	IAV	PC3_zscore	0.0156923619145228	0.171169635294279	1.30077277750936
ZNF345	CD8T	Tcruzi	PC3_zscore	0.0152967339678371	0.173531746152506	1.31543733863247
ZNF345	monocyte	NI	PC3_zscore	0.0137637693955255	0.200133710220297	1.17757954697087
ZNF345	monocyte	LPS	PC3_zscore	0.0131245280615731	0.213551732607835	1.07549476509612
ZNF345	monocyte	IAV	PC3_zscore	0.0142089904393985	0.193133404349631	1.15787052504536
ZNF345	monocyte	Tcruzi	PC3_zscore	0.0138125420453231	0.199519981082527	1.17499072265138
ZNF345	B	NI	PC3_zscore	0.0134584424220921	0.210757739746329	1.13317011190108
ZNF345	B	LPS	PC3_zscore	0.012523404514846	0.231507236915635	1.01093636700669
ZNF345	B	IAV	PC3_zscore	0.0133095065358515	0.217082032217089	1.08198067260249
ZNF345	B	Tcruzi	PC3_zscore	0.0129636969450436	0.222558066003159	1.05089066430542
ZNF345	CD4T	NI	PC3_zscore	0.0153060775709768	0.162429984889013	1.43404299864288
ZNF345	CD4T	LPS	PC3_zscore	0.0137734205095654	0.189365983402891	1.29103967892132
ZNF345	CD4T	IAV	PC3_zscore	0.0178711533622322	0.0788692864296882	1.65300244094975
ZNF345	CD4T	Tcruzi	PC3_zscore	0.0163577314017634	0.156742033752859	1.41649930765781
ZNF829	NK	NI	PC3_zscore	0.00294742320291877	0.586511201831668	0.324199659263916
ZNF829	NK	LPS	PC3_zscore	0.00303810208078009	0.584800240162538	0.329136399186494
ZNF829	NK	IAV	PC3_zscore	0.00345736488824808	0.544560032674866	0.292884210174238
ZNF829	NK	Tcruzi	PC3_zscore	0.00282511607681076	0.589547673139129	0.310023802831329
ZNF829	CD8T	NI	PC3_zscore	0.0029435870337925	0.586520999492529	0.325368607688642
ZNF829	CD8T	LPS	PC3_zscore	0.00293785999286706	0.586929672719451	0.321952812617487
ZNF829	CD8T	IAV	PC3_zscore	0.00313191302814253	0.582977217828318	0.33201610645846
ZNF829	CD8T	Tcruzi	PC3_zscore	0.00280263763863237	0.590079506782096	0.306757249710535
ZNF829	monocyte	NI	PC3_zscore	0.00366340989371413	0.566668603525511	0.395221399566694
ZNF829	monocyte	LPS	PC3_zscore	0.00306587943180055	0.573777516975116	0.322565546838838
ZNF829	monocyte	IAV	PC3_zscore	0.00149406634171883	0.579691693374667	0.121717009142967
ZNF829	monocyte	Tcruzi	PC3_zscore	0.00157156375304346	0.619256820659468	0.15760760612819
ZNF829	B	NI	PC3_zscore	0.00285502755118849	0.588080595003976	0.327798333803767
ZNF829	B	LPS	PC3_zscore	0.00289437901284024	0.587141679928681	0.332108633808897
ZNF829	B	IAV	PC3_zscore	0.00282764630296677	0.586040237067805	0.308228593084844
ZNF829	B	Tcruzi	PC3_zscore	0.0029552972533724	0.585750279766064	0.336511368677781
ZNF829	CD4T	NI	PC3_zscore	0.00150799948116771	0.625608616895651	0.161065226925068
ZNF829	CD4T	LPS	PC3_zscore	0.00344720995488585	0.570579776915046	0.397555486322949
ZNF829	CD4T	IAV	PC3_zscore	0.00486263476291894	0.428233564960843	0.456179758772544
ZNF829	CD4T	Tcruzi	PC3_zscore	0.00284284777825292	0.588179927099428	0.327033552779108
ZNF568	NK	NI	PC3_zscore	-0.00624335857799224	0.346174454819963	-0.489803672010163
ZNF568	NK	LPS	PC3_zscore	-0.0069234485150325	0.332173881015605	-0.576446463331142
ZNF568	NK	IAV	PC3_zscore	-0.00684966361605648	0.321085706876162	-0.538532803157621
ZNF568	NK	Tcruzi	PC3_zscore	-0.00758259737963226	0.318763128339524	-0.673586541127343
ZNF568	CD8T	NI	PC3_zscore	-0.0107909779001778	0.223651325634605	-1.16369812022668
ZNF568	CD8T	LPS	PC3_zscore	-0.0112718980834327	0.218920130446657	-1.15325564373901
ZNF568	CD8T	IAV	PC3_zscore	-0.0117208140032474	0.216131948313137	-1.12809190530817
ZNF568	CD8T	Tcruzi	PC3_zscore	-0.00876502132868303	0.272391382367729	-0.899062791002896
ZNF568	monocyte	NI	PC3_zscore	-0.011131735737758	0.217538003468617	-1.14198782976878
ZNF568	monocyte	LPS	PC3_zscore	-0.00919877627536974	0.258696631726428	-0.97631581373331
ZNF568	monocyte	IAV	PC3_zscore	-0.0100355321628038	0.234588745912466	-0.99817039212581
ZNF568	monocyte	Tcruzi	PC3_zscore	-0.00903799687980857	0.26652040899027	-0.970441116231193
ZNF568	B	NI	PC3_zscore	-0.00817970823348988	0.298074044857833	-0.820407071941588
ZNF568	B	LPS	PC3_zscore	-0.0101498458726347	0.240712330317531	-1.06542686832661
ZNF568	B	IAV	PC3_zscore	-0.00811252889589281	0.301345760563818	-0.788083968780634
ZNF568	B	Tcruzi	PC3_zscore	-0.00846097735849417	0.289144998523226	-0.859883894704447
ZNF568	CD4T	NI	PC3_zscore	-0.00914863105102985	0.257382841673951	-1.03894773886753
ZNF568	CD4T	LPS	PC3_zscore	-0.0101337388316208	0.228899418098547	-1.17308404458883
ZNF568	CD4T	IAV	PC3_zscore	-0.0123676848315285	0.110327502043947	-1.40547963848205
ZNF568	CD4T	Tcruzi	PC3_zscore	-0.010999237016589	0.216478345957994	-1.20977380593216
ZNF420	NK	NI	PC3_zscore	-0.00147643825176623	0.693630176979584	-0.28903563963158
ZNF420	NK	LPS	PC3_zscore	-0.00160460195166945	0.689089684380003	-0.315269858739092
ZNF420	NK	IAV	PC3_zscore	-0.00116363400417219	0.667867013290584	-0.152653583517575
ZNF420	NK	Tcruzi	PC3_zscore	-0.00148369735451316	0.693325903967155	-0.289824089210006
ZNF420	CD8T	NI	PC3_zscore	-0.00186681933593316	0.679032494027614	-0.371959006872231
ZNF420	CD8T	LPS	PC3_zscore	-0.00163122231538299	0.68765171953512	-0.324788520099203
ZNF420	CD8T	IAV	PC3_zscore	-0.00150273684145247	0.691230966642136	-0.285324895060878
ZNF420	CD8T	Tcruzi	PC3_zscore	-0.00187027724267968	0.679343525587306	-0.368393864294031
ZNF420	monocyte	NI	PC3_zscore	-0.00185512762029309	0.678358241797403	-0.368205992395603
ZNF420	monocyte	LPS	PC3_zscore	-0.00173272561087669	0.675193330351687	-0.300011727942637
ZNF420	monocyte	IAV	PC3_zscore	-0.00262141951161212	0.637066356783275	-0.302549346958357
ZNF420	monocyte	Tcruzi	PC3_zscore	-0.00147057255190766	0.693936906972568	-0.292600073751282
ZNF420	B	NI	PC3_zscore	-0.00178920005075403	0.681218072954568	-0.366769708838778
ZNF420	B	LPS	PC3_zscore	-0.00177368879654852	0.681912805399184	-0.363617459614685
ZNF420	B	IAV	PC3_zscore	-0.00191957639105266	0.6761813143931	-0.350856345439682
ZNF420	B	Tcruzi	PC3_zscore	-0.00133273063656039	0.69965738904461	-0.259325667048897
ZNF420	CD4T	NI	PC3_zscore	-0.00154479561679115	0.691709235216857	-0.322635082028499
ZNF420	CD4T	LPS	PC3_zscore	-0.00147835750692963	0.694887935845123	-0.305714252658421
ZNF420	CD4T	IAV	PC3_zscore	-0.00743230050734128	0.31238276022984	-0.802393153790314
ZNF420	CD4T	Tcruzi	PC3_zscore	-0.00170392978096373	0.684360467952384	-0.353708214100236
ZNF585A	NK	NI	PC3_zscore	0.00828137439852017	0.321275115306699	0.802125408767075
ZNF585A	NK	LPS	PC3_zscore	0.00755461354811764	0.336166431429128	0.670540188859085
ZNF585A	NK	IAV	PC3_zscore	0.00804354766442221	0.306494064742347	0.669328819180169
ZNF585A	NK	Tcruzi	PC3_zscore	0.00801618153687083	0.32734937126552	0.757106602424684
ZNF585A	CD8T	NI	PC3_zscore	0.00932249546498834	0.287213119777375	0.99129347746953
ZNF585A	CD8T	LPS	PC3_zscore	0.0103612367837201	0.271546551581816	1.00824107829371
ZNF585A	CD8T	IAV	PC3_zscore	0.00882481925987365	0.299100418863172	0.892368636886573
ZNF585A	CD8T	Tcruzi	PC3_zscore	0.00949291770871844	0.284261507961338	0.998340554781309
ZNF585A	monocyte	NI	PC3_zscore	0.00932882740483761	0.28441557779738	1.00678372461122
ZNF585A	monocyte	LPS	PC3_zscore	0.0090034877803796	0.290011565942611	0.952241266889017
ZNF585A	monocyte	IAV	PC3_zscore	0.0083001651794229	0.297685123117884	0.768389007308425
ZNF585A	monocyte	Tcruzi	PC3_zscore	0.00876341612073924	0.301770684842901	0.933879614365817
ZNF585A	B	NI	PC3_zscore	0.00866657839398766	0.307561510477049	0.904785195525939
ZNF585A	B	LPS	PC3_zscore	0.00846022354630042	0.313922997878189	0.869988893865972
ZNF585A	B	IAV	PC3_zscore	0.00893139796662142	0.300729861253842	0.904040591237921
ZNF585A	B	Tcruzi	PC3_zscore	0.00867864373151887	0.307324520031887	0.902233923930359
ZNF585A	CD4T	NI	PC3_zscore	0.00969410765592009	0.275812655244747	1.04708104655006
ZNF585A	CD4T	LPS	PC3_zscore	0.00937326661689417	0.282763655084451	1.02344052004135
ZNF585A	CD4T	IAV	PC3_zscore	0.0104548649974402	0.188570172021279	1.09301915675752
ZNF585A	CD4T	Tcruzi	PC3_zscore	0.00936394963596234	0.284673728404532	1.01059803395025
ZNF585B	NK	NI	PC3_zscore	0.00244955291114839	0.619561308301464	0.279661135704471
ZNF585B	NK	LPS	PC3_zscore	0.00241430635704957	0.620438976741423	0.272177290986678
ZNF585B	NK	IAV	PC3_zscore	0.000805887154880417	0.615151704211364	0.0672714614412247
ZNF585B	NK	Tcruzi	PC3_zscore	0.00256237763728659	0.617134521070718	0.289223285593013
ZNF585B	CD8T	NI	PC3_zscore	0.00402611281249782	0.58267012262245	0.409681092545926
ZNF585B	CD8T	LPS	PC3_zscore	0.00247581616796469	0.615257986765902	0.287757521180445
ZNF585B	CD8T	IAV	PC3_zscore	0.00226657107664104	0.619776318768541	0.253935718853527
ZNF585B	CD8T	Tcruzi	PC3_zscore	0.00294818313707183	0.604464247712031	0.335369762547124
ZNF585B	monocyte	NI	PC3_zscore	0.00244739197613677	0.613578534619253	0.29889718373049
ZNF585B	monocyte	LPS	PC3_zscore	0.00136929474475655	0.631667621679605	0.146420333130408
ZNF585B	monocyte	IAV	PC3_zscore	0.00162920158422967	0.606719858393709	0.155374444816147
ZNF585B	monocyte	Tcruzi	PC3_zscore	0.00173010025130253	0.634923789904316	0.204234395352554
ZNF585B	B	NI	PC3_zscore	0.00292134228738178	0.603708228469394	0.347132450583548
ZNF585B	B	LPS	PC3_zscore	0.00200959184339967	0.628948396601726	0.24214872855739
ZNF585B	B	IAV	PC3_zscore	0.00116941350008604	0.641328915020547	0.118209637048343
ZNF585B	B	Tcruzi	PC3_zscore	0.00202765217103125	0.628358576046455	0.242279538874457
ZNF585B	CD4T	NI	PC3_zscore	0.00198938493064277	0.62887725018482	0.243497832596132
ZNF585B	CD4T	LPS	PC3_zscore	0.00364592205837753	0.584849221137872	0.411771938103723
ZNF585B	CD4T	IAV	PC3_zscore	0.00634310598813182	0.391948802585912	0.546845859817886
ZNF585B	CD4T	Tcruzi	PC3_zscore	0.00239336809035273	0.617205114452687	0.28774217667662
ZNF383	NK	NI	PC3_zscore	0.00293040997028667	0.521613196189611	0.42917772367009
ZNF383	NK	LPS	PC3_zscore	0.00275096196733892	0.526207657114142	0.386158952500173
ZNF383	NK	IAV	PC3_zscore	0.00359094149067569	0.471448771447827	0.385322286949147
ZNF383	NK	Tcruzi	PC3_zscore	0.00279914834464521	0.5253869736043	0.399030863635469
ZNF383	CD8T	NI	PC3_zscore	0.00348366505556648	0.500490925400505	0.550806260792034
ZNF383	CD8T	LPS	PC3_zscore	0.00401602229805929	0.483610643171742	0.619123281703192
ZNF383	CD8T	IAV	PC3_zscore	0.00373303867135443	0.492409978651201	0.571931381064441
ZNF383	CD8T	Tcruzi	PC3_zscore	0.00370790906267367	0.492872241770627	0.583234101959214
ZNF383	monocyte	NI	PC3_zscore	0.00340681760480626	0.502362280645845	0.544847357627126
ZNF383	monocyte	LPS	PC3_zscore	0.00436222331745599	0.462685666138035	0.59209177257744
ZNF383	monocyte	IAV	PC3_zscore	0.0027549999096872	0.484739795658534	0.304527960368824
ZNF383	monocyte	Tcruzi	PC3_zscore	0.00365901739061184	0.493223309652861	0.592294328022317
ZNF383	B	NI	PC3_zscore	0.0035948695453661	0.496188719444671	0.583717714404184
ZNF383	B	LPS	PC3_zscore	0.00344942913994444	0.502272609762272	0.557295130888049
ZNF383	B	IAV	PC3_zscore	0.00244327488542967	0.523699530070407	0.294842387101399
ZNF383	B	Tcruzi	PC3_zscore	0.00345045833784424	0.502384769603027	0.555244262158568
ZNF383	CD4T	NI	PC3_zscore	0.00395237875058555	0.480915240997993	0.643475822226292
ZNF383	CD4T	LPS	PC3_zscore	0.00409206980759408	0.477123601710157	0.6536595112508
ZNF383	CD4T	IAV	PC3_zscore	0.00353939992317636	0.413585225843416	0.483556849380157
ZNF383	CD4T	Tcruzi	PC3_zscore	0.00435497284534644	0.473178154908209	0.655522936084808
ZNF527	NK	NI	PC3_zscore	0.00281381180411084	0.587205836613761	0.314714778477079
ZNF527	NK	LPS	PC3_zscore	0.00284802096012182	0.586327605754463	0.314479273821747
ZNF527	NK	IAV	PC3_zscore	0.00202594111946011	0.565987777796069	0.16870500221207
ZNF527	NK	Tcruzi	PC3_zscore	0.00222324096792428	0.601484562336877	0.239592589039453
ZNF527	CD8T	NI	PC3_zscore	0.00366011049264304	0.56298518493521	0.408568511313043
ZNF527	CD8T	LPS	PC3_zscore	0.00358321806011189	0.565095954243382	0.399566331587284
ZNF527	CD8T	IAV	PC3_zscore	0.00279278729711811	0.583438431382982	0.305411621513262
ZNF527	CD8T	Tcruzi	PC3_zscore	0.00289862428561359	0.581798732457205	0.327882618254091
ZNF527	monocyte	NI	PC3_zscore	0.00280910665254308	0.583891313107198	0.325700260392952
ZNF527	monocyte	LPS	PC3_zscore	0.00398030084968732	0.545498343924634	0.40313798085771
ZNF527	monocyte	IAV	PC3_zscore	0.00305602407425458	0.549591030649412	0.279060454340086
ZNF527	monocyte	Tcruzi	PC3_zscore	0.00309889992296161	0.576299934912066	0.362447744211548
ZNF527	B	NI	PC3_zscore	0.00270967400771124	0.589028267657917	0.315675119130626
ZNF527	B	LPS	PC3_zscore	0.00266717201700095	0.590229718196446	0.309335043735545
ZNF527	B	IAV	PC3_zscore	0.00302703781089539	0.577691084025848	0.334052438164634
ZNF527	B	Tcruzi	PC3_zscore	0.00289801154601787	0.583342125429883	0.337953204263732
ZNF527	CD4T	NI	PC3_zscore	0.00347088777095896	0.565310616144358	0.406069156759585
ZNF527	CD4T	LPS	PC3_zscore	0.00392367227966351	0.553960446502926	0.44180734496838
ZNF527	CD4T	IAV	PC3_zscore	0.00239649063515835	0.494393906161537	0.219429232281057
ZNF527	CD4T	Tcruzi	PC3_zscore	0.00295410505303742	0.580542561612204	0.343662692135445
ZNF569	NK	NI	PC3_zscore	-0.0048961986888495	0.438314092362062	-0.689340871243711
ZNF569	NK	LPS	PC3_zscore	-0.00487245193488356	0.439048093555375	-0.680373099453044
ZNF569	NK	IAV	PC3_zscore	-0.00559208722350655	0.394016572210195	-0.612489050170315
ZNF569	NK	Tcruzi	PC3_zscore	-0.00474985906212877	0.443067513993843	-0.656062984684162
ZNF569	CD8T	NI	PC3_zscore	-0.00503980568810603	0.432217999209905	-0.72553148745922
ZNF569	CD8T	LPS	PC3_zscore	-0.00509033467514835	0.430688928147559	-0.730026172293798
ZNF569	CD8T	IAV	PC3_zscore	-0.0054151550329024	0.422215623273041	-0.743792525751012
ZNF569	CD8T	Tcruzi	PC3_zscore	-0.00502201897330334	0.433007373748811	-0.718441117520605
ZNF569	monocyte	NI	PC3_zscore	-0.00496093541976082	0.434411296599951	-0.709347126804716
ZNF569	monocyte	LPS	PC3_zscore	-0.00427595785550793	0.435350972709547	-0.477246216089077
ZNF569	monocyte	IAV	PC3_zscore	-0.00615059882933498	0.382310659588789	-0.616960494532823
ZNF569	monocyte	Tcruzi	PC3_zscore	-0.00527838302286957	0.42423567087477	-0.753813037184368
ZNF569	B	NI	PC3_zscore	-0.00503382788469123	0.432638231947906	-0.728822918415975
ZNF569	B	LPS	PC3_zscore	-0.00494847578659538	0.436066373654968	-0.712463363761554
ZNF569	B	IAV	PC3_zscore	-0.00496315094491726	0.433213840115585	-0.683801852707279
ZNF569	B	Tcruzi	PC3_zscore	-0.00496993950105058	0.43521583695302	-0.715245345788417
ZNF569	CD4T	NI	PC3_zscore	-0.00535651803009555	0.419641915578171	-0.782053088325858
ZNF569	CD4T	LPS	PC3_zscore	-0.00487942555247938	0.438594598441678	-0.706113861303107
ZNF569	CD4T	IAV	PC3_zscore	-0.0058391953433322	0.323877950815828	-0.765214007229179
ZNF569	CD4T	Tcruzi	PC3_zscore	-0.00495898864741243	0.435005971137503	-0.718713343103882
ZNF570	NK	NI	PC3_zscore	0.00577004579224858	0.528063602708304	0.401593406636898
ZNF570	NK	LPS	PC3_zscore	0.00263132688894462	0.584301269571158	0.201563088287334
ZNF570	NK	IAV	PC3_zscore	0.00615711742153804	0.501756451784296	0.387999886311806
ZNF570	NK	Tcruzi	PC3_zscore	0.00463183425421099	0.549042954904506	0.330944313828694
ZNF570	CD8T	NI	PC3_zscore	-0.00613705015756715	0.551528788490804	-0.406729186443528
ZNF570	CD8T	LPS	PC3_zscore	0.00188486954641582	0.612309156548288	0.149030252723392
ZNF570	CD8T	IAV	PC3_zscore	-0.0119633253783938	0.506201625133342	-0.513462215084019
ZNF570	CD8T	Tcruzi	PC3_zscore	-0.00229687356738756	0.620441011639847	-0.17841581211451
ZNF570	monocyte	NI	PC3_zscore	-0.00454763560340073	0.575661601252237	-0.327285275788312
ZNF570	monocyte	LPS	PC3_zscore	0.0024658093678676	0.587957456270016	0.193318579495371
ZNF570	monocyte	IAV	PC3_zscore	-0.00327447546795255	0.585874079139998	-0.220737373467479
ZNF570	monocyte	Tcruzi	PC3_zscore	-0.00288906111158064	0.608987153276485	-0.225511217872794
ZNF570	B	NI	PC3_zscore	-0.0055506758294484	0.564185238966423	-0.369584008662837
ZNF570	B	LPS	PC3_zscore	0.00318518284298407	0.574675136942559	0.262184237318948
ZNF570	B	IAV	PC3_zscore	-0.00155850542351747	0.642130187352291	-0.119550177584267
ZNF570	B	Tcruzi	PC3_zscore	0.00365291102164155	0.567643118812791	0.28681880846423
ZNF570	CD4T	NI	PC3_zscore	0.00242864829533323	0.582985488245997	0.250467110764011
ZNF570	CD4T	LPS	PC3_zscore	0.00499911666543027	0.519345578154832	0.450990511615172
ZNF570	CD4T	IAV	PC3_zscore	0.00570882562483428	0.409005509501406	0.495123250186707
ZNF570	CD4T	Tcruzi	PC3_zscore	-0.00372404997145642	0.57282617155926	-0.322480356498275
ZNF793	NK	NI	PC3_zscore	0.0407404092591182	0.0770157238075423	1.06078457259146
ZNF793	NK	LPS	PC3_zscore	0.0360406186744524	0.0842346163067646	1.11848371581319
ZNF793	NK	IAV	PC3_zscore	0.0378553177213421	0.0700506995619057	1.11375114917877
ZNF793	NK	Tcruzi	PC3_zscore	0.02842593082219	0.112319198494839	1.15304903538034
ZNF793	CD8T	NI	PC3_zscore	0.0292533793504563	0.103523476399608	1.23122840264791
ZNF793	CD8T	LPS	PC3_zscore	0.0298855215029065	0.10331522459255	1.19330376316555
ZNF793	CD8T	IAV	PC3_zscore	0.0350075875896379	0.0891127199641359	1.11063705355045
ZNF793	CD8T	Tcruzi	PC3_zscore	0.0227091003709307	0.156503835312955	0.986066353634514
ZNF793	monocyte	NI	PC3_zscore	0.0125265617529837	0.24968895789692	0.372283116129323
ZNF793	monocyte	LPS	PC3_zscore	0.0172113135927715	0.210398719639415	0.618731728671895
ZNF793	monocyte	IAV	PC3_zscore	0.0182465705947837	0.196566151449133	0.685797349740644
ZNF793	monocyte	Tcruzi	PC3_zscore	0.0113711908955986	0.254388427106567	0.316441845055872
ZNF793	B	NI	PC3_zscore	0.0229592539232114	0.150382318865768	1.05087504322413
ZNF793	B	LPS	PC3_zscore	0.0173479295528905	0.214085445529758	0.687787472056662
ZNF793	B	IAV	PC3_zscore	0.0275749117245697	0.108941679623725	1.24250115294952
ZNF793	B	Tcruzi	PC3_zscore	0.0144324831999403	0.24061003017066	0.488975263952473
ZNF793	CD4T	NI	PC3_zscore	0.0277005565047407	0.0951211868532914	1.41119904375613
ZNF793	CD4T	LPS	PC3_zscore	0.028716477812455	0.08858476396801	1.44315274923391
ZNF793	CD4T	IAV	PC3_zscore	0.0297749574463848	0.0623909678185865	1.47026502184126
ZNF793	CD4T	Tcruzi	PC3_zscore	0.0267020965125797	0.1058957344052	1.34052710287553
ZNF540	NK	NI	PC3_zscore	-0.016076675356524	0.188133410840787	-1.09287341202447
ZNF540	NK	LPS	PC3_zscore	-0.0194844660277431	0.159633001694563	-1.13363318212759
ZNF540	NK	IAV	PC3_zscore	-0.0201756901910579	0.144143985784693	-1.12416350299256
ZNF540	NK	Tcruzi	PC3_zscore	-0.0159880983296379	0.191450127551827	-1.06076652176172
ZNF540	CD8T	NI	PC3_zscore	-0.0169818544468825	0.169404489756166	-1.22556311364645
ZNF540	CD8T	LPS	PC3_zscore	-0.015149513217925	0.197865055341734	-1.07218379084283
ZNF540	CD8T	IAV	PC3_zscore	-0.0206394302656476	0.153524931709672	-1.13666380031567
ZNF540	CD8T	Tcruzi	PC3_zscore	-0.0074914122421042	0.327101302662231	-0.38103649682125
ZNF540	monocyte	NI	PC3_zscore	-0.0198158939881287	0.160769487672626	-1.08806771315371
ZNF540	monocyte	LPS	PC3_zscore	-0.0150086976722744	0.205983707149397	-0.953508009754774
ZNF540	monocyte	IAV	PC3_zscore	-0.0171086857446102	0.175796132658435	-1.05366677248168
ZNF540	monocyte	Tcruzi	PC3_zscore	-0.0165489573434811	0.189631405520504	-1.04007232368567
ZNF540	B	NI	PC3_zscore	-0.0133845017508231	0.228078496856728	-0.891918248617158
ZNF540	B	LPS	PC3_zscore	-0.0152425888951122	0.201706939660951	-1.02283908838089
ZNF540	B	IAV	PC3_zscore	-0.0182619653763442	0.168153683419755	-1.11480680370599
ZNF540	B	Tcruzi	PC3_zscore	-0.0156143994404748	0.197740938857451	-1.03053351967023
ZNF540	CD4T	NI	PC3_zscore	-0.0140711885681544	0.202410990319051	-1.11754672501369
ZNF540	CD4T	LPS	PC3_zscore	-0.0141030698508615	0.20747627583602	-1.07562785717989
ZNF540	CD4T	IAV	PC3_zscore	-0.020606008432074	0.0764303938138331	-1.43735037987538
ZNF540	CD4T	Tcruzi	PC3_zscore	-0.0153187781155242	0.185867125303946	-1.17982966883205
ZNF571	NK	NI	PC3_zscore	0.00542223151560314	0.465743790274105	0.577957858167796
ZNF571	NK	LPS	PC3_zscore	0.00527290275387818	0.469350551402092	0.554232770635981
ZNF571	NK	IAV	PC3_zscore	0.00630177749555935	0.42247699685546	0.546323079676441
ZNF571	NK	Tcruzi	PC3_zscore	0.00503120785784735	0.474975839662575	0.525085506283696
ZNF571	CD8T	NI	PC3_zscore	0.00597789846715155	0.447215579867532	0.66282211768248
ZNF571	CD8T	LPS	PC3_zscore	0.00651058757962518	0.437082803454734	0.686646422590729
ZNF571	CD8T	IAV	PC3_zscore	0.00554817912314465	0.457825255016683	0.596616086886866
ZNF571	CD8T	Tcruzi	PC3_zscore	0.00601863927884013	0.446897823343437	0.659535248853187
ZNF571	monocyte	NI	PC3_zscore	0.00573374033678978	0.452178957761727	0.628192229394508
ZNF571	monocyte	LPS	PC3_zscore	0.00565020215601414	0.447694011692466	0.58228838065714
ZNF571	monocyte	IAV	PC3_zscore	0.00439030638393164	0.450492001635513	0.351838061529227
ZNF571	monocyte	Tcruzi	PC3_zscore	0.00350209848451079	0.486570511381607	0.230660200268541
ZNF571	B	NI	PC3_zscore	0.00516171712208683	0.470552157976868	0.563493086020254
ZNF571	B	LPS	PC3_zscore	0.00560389390066848	0.458163463542014	0.623802888409905
ZNF571	B	IAV	PC3_zscore	0.00480029084582337	0.474341495305207	0.475453862337756
ZNF571	B	Tcruzi	PC3_zscore	0.00590038356901136	0.45085793794614	0.649002842621829
ZNF571	CD4T	NI	PC3_zscore	0.00567643546428105	0.453005365812059	0.659932024302884
ZNF571	CD4T	LPS	PC3_zscore	0.00647303581118033	0.431447072190613	0.729368669075505
ZNF571	CD4T	IAV	PC3_zscore	0.00793213368220576	0.299032017391044	0.811290699124778
ZNF571	CD4T	Tcruzi	PC3_zscore	0.00610779072502457	0.441897563696476	0.6940443339332
ZFP30	NK	NI	PC3_zscore	-0.0151964055513888	0.17268961783998	-0.962657849050209
ZFP30	NK	LPS	PC3_zscore	-0.0168690732711294	0.149182944453135	-1.13482267622235
ZFP30	NK	IAV	PC3_zscore	-0.01675366506862	0.145062266921785	-1.08683800116854
ZFP30	NK	Tcruzi	PC3_zscore	-0.0167278543102792	0.151349097711023	-1.12046804398403
ZFP30	CD8T	NI	PC3_zscore	-0.0161424249580739	0.148506385676529	-1.17562986109132
ZFP30	CD8T	LPS	PC3_zscore	-0.0182602146014502	0.115650771863098	-1.39302822341111
ZFP30	CD8T	IAV	PC3_zscore	-0.0223020104902913	0.0878735822939619	-1.3353918382311
ZFP30	CD8T	Tcruzi	PC3_zscore	-0.0168655085945535	0.13634337659559	-1.25104188046125
ZFP30	monocyte	NI	PC3_zscore	-0.0214764808396577	0.0930836136164229	-1.32848138958321
ZFP30	monocyte	LPS	PC3_zscore	-0.0190603341056798	0.1105165535246	-1.35132094043681
ZFP30	monocyte	IAV	PC3_zscore	-0.0197326707122292	0.100473115861063	-1.33490894770824
ZFP30	monocyte	Tcruzi	PC3_zscore	-0.0191518714160822	0.111388853395583	-1.35625584914111
ZFP30	B	NI	PC3_zscore	-0.0172948520578567	0.134508277481743	-1.29668045114467
ZFP30	B	LPS	PC3_zscore	-0.0182056527198719	0.121687043225846	-1.36384777758683
ZFP30	B	IAV	PC3_zscore	-0.0199429565864144	0.10551776622989	-1.3691240044272
ZFP30	B	Tcruzi	PC3_zscore	-0.0163670659817526	0.151730342771695	-1.15748779187064
ZFP30	CD4T	NI	PC3_zscore	-0.020275356927537	0.0893760181080188	-1.56891703819173
ZFP30	CD4T	LPS	PC3_zscore	-0.0191755068320687	0.0988115280209517	-1.53482632545151
ZFP30	CD4T	IAV	PC3_zscore	-0.0191577712480757	0.0775660477585688	-1.54249943163148
ZFP30	CD4T	Tcruzi	PC3_zscore	-0.0171594696743742	0.127433869140486	-1.36082096953397
ZNF607	NK	NI	PC3_zscore	0.00407763042522181	0.621780645863826	0.296311683301425
ZNF607	NK	LPS	PC3_zscore	0.00251522418707926	0.643904607803119	0.219321080697552
ZNF607	NK	IAV	PC3_zscore	0.00520188870195073	0.56634257804984	0.324973745345941
ZNF607	NK	Tcruzi	PC3_zscore	0.00171609564313967	0.657025660101524	0.160248166302337
ZNF607	CD8T	NI	PC3_zscore	-0.00056691938195714	0.704333919368868	-0.0514452869209889
ZNF607	CD8T	LPS	PC3_zscore	0.00106474013591435	0.678543997776871	0.0970617187595147
ZNF607	CD8T	IAV	PC3_zscore	0.000532574616278541	0.687977917732801	0.047207083995083
ZNF607	CD8T	Tcruzi	PC3_zscore	-0.000381242947190296	0.704598538777117	-0.0344100336056852
ZNF607	monocyte	NI	PC3_zscore	-0.00131187131223923	0.689554492128013	-0.112258767429048
ZNF607	monocyte	LPS	PC3_zscore	0.000443278013735481	0.678520479024894	0.0413906527776878
ZNF607	monocyte	IAV	PC3_zscore	-0.00347544669112054	0.626235683018967	-0.213483677260935
ZNF607	monocyte	Tcruzi	PC3_zscore	0.00103064369313678	0.675195846551408	0.101643830398061
ZNF607	B	NI	PC3_zscore	0.00153076028967	0.661164132328381	0.155195581942722
ZNF607	B	LPS	PC3_zscore	0.000193609248599755	0.692217219543345	0.0197002082731659
ZNF607	B	IAV	PC3_zscore	-0.000704201506282527	0.699789915923859	-0.0610592041007982
ZNF607	B	Tcruzi	PC3_zscore	0.000507142580897623	0.684714154252251	0.0516057543926326
ZNF607	CD4T	NI	PC3_zscore	0.000432178423852129	0.690160749601011	0.0448344179499874
ZNF607	CD4T	LPS	PC3_zscore	-9.58940742720321e-06	0.700214313649499	-0.000971927388514504
ZNF607	CD4T	IAV	PC3_zscore	-0.000859050966053074	0.596712195700073	-0.070163412402493
ZNF607	CD4T	Tcruzi	PC3_zscore	0.0010811781887223	0.676081466425171	0.106052030176223
ZNF573	NK	NI	PC3_zscore	-0.00120010889149659	0.678550331344274	-0.191437830391735
ZNF573	NK	LPS	PC3_zscore	-0.00121438596703897	0.678647270250286	-0.191177171198406
ZNF573	NK	IAV	PC3_zscore	-4.57191794180994e-05	0.652423424611366	-0.00432505708992058
ZNF573	NK	Tcruzi	PC3_zscore	-0.00116067168370154	0.679730240629045	-0.185838869217284
ZNF573	CD8T	NI	PC3_zscore	-0.000637269882061384	0.697603945913551	-0.103642776227163
ZNF573	CD8T	LPS	PC3_zscore	-0.00043020357754454	0.703754764058844	-0.0677870107884371
ZNF573	CD8T	IAV	PC3_zscore	-0.000611135022033946	0.697679226642413	-0.0955993897966984
ZNF573	CD8T	Tcruzi	PC3_zscore	-0.000727520193440394	0.694660202214212	-0.117647500357238
ZNF573	monocyte	NI	PC3_zscore	-0.000915265909491779	0.687161345984067	-0.151822343414382
ZNF573	monocyte	LPS	PC3_zscore	0.000581874151910946	0.697841713794887	0.0620126760256242
ZNF573	monocyte	IAV	PC3_zscore	-0.000679894321352763	0.656591472490029	-0.0714313220114615
ZNF573	monocyte	Tcruzi	PC3_zscore	-0.000982181859617104	0.685717095852658	-0.162559815620438
ZNF573	B	NI	PC3_zscore	-0.000663182270965326	0.697092583675083	-0.111891623022832
ZNF573	B	LPS	PC3_zscore	-0.000828867511078015	0.6906393696578	-0.14085153008464
ZNF573	B	IAV	PC3_zscore	-0.00124589607891062	0.674718180345707	-0.181521142597295
ZNF573	B	Tcruzi	PC3_zscore	-0.000882555056492978	0.688570981904501	-0.14931289079496
ZNF573	CD4T	NI	PC3_zscore	-0.000725933501090319	0.695018392562497	-0.124347863936824
ZNF573	CD4T	LPS	PC3_zscore	-0.000491851349324958	0.70435187166214	-0.0823551273571745
ZNF573	CD4T	IAV	PC3_zscore	-0.00136418035201937	0.566430125649651	-0.173429116374873
ZNF573	CD4T	Tcruzi	PC3_zscore	-0.000280268940912116	0.710048822756979	-0.0444317923652628
SIPA1L3	NK	NI	PC3_zscore	-0.0117880825202415	0.282256597703142	-0.611117185699407
SIPA1L3	NK	LPS	PC3_zscore	-0.0183129550504974	0.199841366441997	-0.886929294347289
SIPA1L3	NK	IAV	PC3_zscore	-0.015448041963836	0.239398412214596	-0.752100991339697
SIPA1L3	NK	Tcruzi	PC3_zscore	-0.0132622999687787	0.273173020549869	-0.643509172456109
SIPA1L3	CD8T	NI	PC3_zscore	-0.00203956471251469	0.453720492209503	-0.136897423036734
SIPA1L3	CD8T	LPS	PC3_zscore	-0.0175468322447059	0.182177346846318	-0.942550833232932
SIPA1L3	CD8T	IAV	PC3_zscore	0.00240266940914394	0.437183439818784	0.130081225781167
SIPA1L3	CD8T	Tcruzi	PC3_zscore	-0.00463119726750946	0.398862291123944	-0.284868611092969
SIPA1L3	monocyte	NI	PC3_zscore	0.0259607385984069	0.037000250422341	1.73722321320779
SIPA1L3	monocyte	LPS	PC3_zscore	0.0270004414568049	0.0421524378655127	1.66480446975935
SIPA1L3	monocyte	IAV	PC3_zscore	0.0091743041429099	0.29387963377571	0.535230853202271
SIPA1L3	monocyte	Tcruzi	PC3_zscore	0.0188740468175463	0.11438601897507	1.18450165779331
SIPA1L3	B	NI	PC3_zscore	0.0304063961141882	0.00831716215288007	2.48518304576315
SIPA1L3	B	LPS	PC3_zscore	0.0266678375448651	0.0131951304359671	2.2498784428056
SIPA1L3	B	IAV	PC3_zscore	0.0356721694644487	0.00335528155708778	2.76496262473297
SIPA1L3	B	Tcruzi	PC3_zscore	0.026070507038208	0.021336479554582	2.01329344941197
SIPA1L3	CD4T	NI	PC3_zscore	0.0103957559115347	0.170016450593966	0.96684222551847
SIPA1L3	CD4T	LPS	PC3_zscore	0.00598188047343619	0.298185644070964	0.539613187418355
SIPA1L3	CD4T	IAV	PC3_zscore	-0.0137935826973822	0.134147021013373	-1.08073041714977
SIPA1L3	CD4T	Tcruzi	PC3_zscore	0.0136260081118281	0.122550296785593	1.17378527939565
YIF1B	NK	NI	PC3_zscore	-0.00556455684298778	0.340726259716736	-0.913599929951811
YIF1B	NK	LPS	PC3_zscore	-0.0054602791420635	0.344316412681402	-0.874636862862831
YIF1B	NK	IAV	PC3_zscore	-0.00699584007206804	0.277961107778042	-0.811534421238166
YIF1B	NK	Tcruzi	PC3_zscore	-0.00553449251496682	0.341831785553291	-0.902961348056292
YIF1B	CD8T	NI	PC3_zscore	-0.00571953946805266	0.334265007635975	-0.960447230415766
YIF1B	CD8T	LPS	PC3_zscore	-0.00560841767746516	0.338653040078008	-0.930558022390695
YIF1B	CD8T	IAV	PC3_zscore	-0.00569074753924736	0.335572024093667	-0.944604166530229
YIF1B	CD8T	Tcruzi	PC3_zscore	-0.00565277099291215	0.33692155953814	-0.943452062205255
YIF1B	monocyte	NI	PC3_zscore	-0.00577456874439794	0.330595851123944	-0.978926898558123
YIF1B	monocyte	LPS	PC3_zscore	-0.0053736751820064	0.338489282824689	-0.817247901719145
YIF1B	monocyte	IAV	PC3_zscore	-0.00544400895718521	0.327603730280107	-0.807507914323928
YIF1B	monocyte	Tcruzi	PC3_zscore	-0.00570679945649757	0.334037375092102	-0.967123888723447
YIF1B	B	NI	PC3_zscore	-0.00560899883151101	0.338847150376793	-0.937887420414139
YIF1B	B	LPS	PC3_zscore	-0.00558517125034884	0.33990507239851	-0.930757366791055
YIF1B	B	IAV	PC3_zscore	-0.00561327951151639	0.336805329577345	-0.912278270851637
YIF1B	B	Tcruzi	PC3_zscore	-0.00584477713525228	0.330079131734218	-0.974162354182961
YIF1B	CD4T	NI	PC3_zscore	-0.00570142370743683	0.334016011701836	-0.968890407546336
YIF1B	CD4T	LPS	PC3_zscore	-0.00582530623457485	0.329401742666603	-0.987263978716466
YIF1B	CD4T	IAV	PC3_zscore	-0.00650151136534048	0.232426885277795	-1.01935983181015
YIF1B	CD4T	Tcruzi	PC3_zscore	-0.00555490830463159	0.341130838291841	-0.924531801552099
KCNK6	NK	NI	PC3_zscore	-0.00190228755448539	0.634922335009252	-0.236426235692386
KCNK6	NK	LPS	PC3_zscore	-0.00138090871210827	0.647183953373124	-0.166427695550678
KCNK6	NK	IAV	PC3_zscore	-0.00545945047462113	0.529350594926064	-0.372382018006822
KCNK6	NK	Tcruzi	PC3_zscore	-0.00208821825659568	0.630694369613554	-0.256797858340222
KCNK6	CD8T	NI	PC3_zscore	-4.51950435081994e-05	0.684171843414424	-0.00509380808299844
KCNK6	CD8T	LPS	PC3_zscore	-0.00098746033594912	0.661818396406715	-0.121443124670134
KCNK6	CD8T	IAV	PC3_zscore	-5.78123948316544e-05	0.680344385168217	-0.00619833496023607
KCNK6	CD8T	Tcruzi	PC3_zscore	-0.000530933907403616	0.672714959118664	-0.0629022790523068
KCNK6	monocyte	NI	PC3_zscore	-0.0028216105912959	0.603073850092837	-0.368133937873389
KCNK6	monocyte	LPS	PC3_zscore	-0.000496028557253977	0.668087108034522	-0.0618661044047831
KCNK6	monocyte	IAV	PC3_zscore	-0.000730074780384623	0.640889097410965	-0.0807146562329919
KCNK6	monocyte	Tcruzi	PC3_zscore	-0.00140370609296652	0.652113649550444	-0.20041585764696
KCNK6	B	NI	PC3_zscore	-0.00292810930376091	0.610663141594969	-0.337144327660637
KCNK6	B	LPS	PC3_zscore	-0.00222047967192967	0.627289192516188	-0.284982939814907
KCNK6	B	IAV	PC3_zscore	-0.000608564802229795	0.65866957177429	-0.0649717353787752
KCNK6	B	Tcruzi	PC3_zscore	-0.00102440973962118	0.661005890726343	-0.133843932318762
KCNK6	CD4T	NI	PC3_zscore	-0.000513009033339048	0.679704851880104	-0.0681314758741614
KCNK6	CD4T	LPS	PC3_zscore	-0.0019439145060256	0.633389501202521	-0.269101525791509
KCNK6	CD4T	IAV	PC3_zscore	-0.00313981486804698	0.492786090482672	-0.329879765844604
KCNK6	CD4T	Tcruzi	PC3_zscore	-0.000726475822479392	0.671484760455045	-0.0956914721470598
CATSPERG	NK	NI	PC3_zscore	0.0391894333509336	0.0406277941808307	2.14175597016744
CATSPERG	NK	LPS	PC3_zscore	0.0393304792837981	0.039463701281858	2.1624958580304
CATSPERG	NK	IAV	PC3_zscore	0.0380934775427509	0.0436996379802288	2.08723278377409
CATSPERG	NK	Tcruzi	PC3_zscore	0.0402893948115678	0.037515226251932	2.17451395725202
CATSPERG	CD8T	NI	PC3_zscore	0.0416698642824402	0.0308622099907645	2.29474067348924
CATSPERG	CD8T	LPS	PC3_zscore	0.0402544360602912	0.0341818217258288	2.2488633875322
CATSPERG	CD8T	IAV	PC3_zscore	0.0389793491917803	0.0385944164479608	2.17746696322088
CATSPERG	CD8T	Tcruzi	PC3_zscore	0.0387665321969002	0.0398474527130383	2.15818477405013
CATSPERG	monocyte	NI	PC3_zscore	0.0414192968369371	0.0307654186043021	2.32871404867027
CATSPERG	monocyte	LPS	PC3_zscore	0.0403557188446122	0.0330156968649122	2.28738968639249
CATSPERG	monocyte	IAV	PC3_zscore	0.0419269565197096	0.0294033912613155	2.32566739783578
CATSPERG	monocyte	Tcruzi	PC3_zscore	0.0361470223581713	0.0533123298275393	1.95829897009826
CATSPERG	B	NI	PC3_zscore	0.0401602793144081	0.0363411264837004	2.20604820396771
CATSPERG	B	LPS	PC3_zscore	0.0400678114128101	0.0355480969643849	2.2312110795962
CATSPERG	B	IAV	PC3_zscore	0.0418547285320052	0.0307953238093303	2.28931793456314
CATSPERG	B	Tcruzi	PC3_zscore	0.0385240694364726	0.043659165179095	2.0935977997062
CATSPERG	CD4T	NI	PC3_zscore	0.0385654518357418	0.0366656444596473	2.23620250493734
CATSPERG	CD4T	LPS	PC3_zscore	0.0361934080840729	0.0469747490640046	2.04524931287748
CATSPERG	CD4T	IAV	PC3_zscore	0.0478390537787764	0.00206418209579015	2.46616734210698
CATSPERG	CD4T	Tcruzi	PC3_zscore	0.0393355078121415	0.0351568367921791	2.25837237230499
PSMD8	NK	NI	PC3_zscore	-0.0004526185222621	0.784126516530818	-0.112811589588351
PSMD8	NK	LPS	PC3_zscore	-0.00113290546346465	0.753123107825102	-0.320774780712691
PSMD8	NK	IAV	PC3_zscore	0.0203382088488759	0.269482052530505	1.12056432952397
PSMD8	NK	Tcruzi	PC3_zscore	-0.000351479291866584	0.787082767961229	-0.0832148155011438
PSMD8	CD8T	NI	PC3_zscore	-0.00169614580871584	0.726316058292302	-0.445977590892425
PSMD8	CD8T	LPS	PC3_zscore	-0.00178125158731283	0.725026335812215	-0.443106904246634
PSMD8	CD8T	IAV	PC3_zscore	-0.00167700603022822	0.729886472164339	-0.420906444408012
PSMD8	CD8T	Tcruzi	PC3_zscore	-0.00188365248654775	0.722122960587849	-0.449977670926884
PSMD8	monocyte	NI	PC3_zscore	-0.00113096054854139	0.749398991587464	-0.372657952230306
PSMD8	monocyte	LPS	PC3_zscore	-0.000886950285729664	0.763343329482685	-0.278384705352537
PSMD8	monocyte	IAV	PC3_zscore	-0.000961955235709946	0.756373746144105	-0.298782586309642
PSMD8	monocyte	Tcruzi	PC3_zscore	-0.00108247130236193	0.752967551906835	-0.352962367934741
PSMD8	B	NI	PC3_zscore	-0.00137492460937444	0.739526851554678	-0.399020341385648
PSMD8	B	LPS	PC3_zscore	-0.00170955050415687	0.726186074546161	-0.442707140272547
PSMD8	B	IAV	PC3_zscore	-0.000278438005402227	0.789066012007913	-0.0644075834834391
PSMD8	B	Tcruzi	PC3_zscore	-0.00116260070607505	0.750369072255064	-0.344985561993941
PSMD8	CD4T	NI	PC3_zscore	-0.00212910934784976	0.713928549053814	-0.479911204365757
PSMD8	CD4T	LPS	PC3_zscore	-0.00231587082393634	0.712647356899589	-0.476620827421082
PSMD8	CD4T	IAV	PC3_zscore	-0.0012763824758919	0.717335397829411	-0.383848400604057
PSMD8	CD4T	Tcruzi	PC3_zscore	-0.00184580656322435	0.719298561952675	-0.472477338945207
FAM98C	NK	NI	PC3_zscore	-0.0221048905142991	0.0570245318371772	-2.22475535190397
FAM98C	NK	LPS	PC3_zscore	-0.0222313949683056	0.0560798727548483	-2.22379043505034
FAM98C	NK	IAV	PC3_zscore	-0.0224043517028072	0.0543978020333712	-2.2114579637123
FAM98C	NK	Tcruzi	PC3_zscore	-0.0215256383049886	0.0651475110511188	-2.05115371492456
FAM98C	CD8T	NI	PC3_zscore	-0.0227152547720993	0.0470000915494416	-2.40115263931854
FAM98C	CD8T	LPS	PC3_zscore	-0.0224636417243158	0.048752044207052	-2.38689095030713
FAM98C	CD8T	IAV	PC3_zscore	-0.0227182702467899	0.0476070489067805	-2.36630390943926
FAM98C	CD8T	Tcruzi	PC3_zscore	-0.022533411625874	0.0481110859106844	-2.39622294301963
FAM98C	monocyte	NI	PC3_zscore	-0.0225846825932455	0.0484567364062513	-2.37054540700868
FAM98C	monocyte	LPS	PC3_zscore	-0.0224823822479782	0.0499726609932701	-2.33489664332459
FAM98C	monocyte	IAV	PC3_zscore	-0.0222605025965844	0.0526126436130508	-2.29808727786082
FAM98C	monocyte	Tcruzi	PC3_zscore	-0.0220567896934944	0.053961892563928	-2.30813439061649
FAM98C	B	NI	PC3_zscore	-0.0219935499033043	0.0563637156257211	-2.2655921225962
FAM98C	B	LPS	PC3_zscore	-0.0222899473997746	0.0529013002557072	-2.30948424458525
FAM98C	B	IAV	PC3_zscore	-0.0224469795090941	0.0523205905585361	-2.29505814538541
FAM98C	B	Tcruzi	PC3_zscore	-0.0216062650697044	0.0633712919866862	-2.12337153533866
FAM98C	CD4T	NI	PC3_zscore	-0.0221673380204562	0.0489109161096963	-2.41805998386679
FAM98C	CD4T	LPS	PC3_zscore	-0.0220565749277026	0.0506577887927711	-2.38357446190294
FAM98C	CD4T	IAV	PC3_zscore	-0.0243741954292756	0.00331621149873773	-2.73469877295371
FAM98C	CD4T	Tcruzi	PC3_zscore	-0.0222286087541234	0.0487020824093893	-2.42122097780645
MAP4K1	NK	NI	PC3_zscore	-0.0398521535624288	0.00202147782223838	-3.43063899809458
MAP4K1	NK	LPS	PC3_zscore	-0.0412484001307781	0.000990428497661733	-3.36300438240577
MAP4K1	NK	IAV	PC3_zscore	-0.0436331214828844	0.000270235325229184	-3.13417398882797
MAP4K1	NK	Tcruzi	PC3_zscore	-0.0442668824615094	0.000254269339843738	-3.03688494042888
MAP4K1	CD8T	NI	PC3_zscore	-0.0384354598178228	0.000348031882400068	-4.16903146017903
MAP4K1	CD8T	LPS	PC3_zscore	-0.0403152062009248	0.000252117260812978	-3.92855810332316
MAP4K1	CD8T	IAV	PC3_zscore	-0.0445195574124095	2.91983683752273e-05	-3.27754745639048
MAP4K1	CD8T	Tcruzi	PC3_zscore	-0.0413181007436823	7.27775188411606e-05	-3.94998245119887
MAP4K1	monocyte	NI	PC3_zscore	-0.036535914333079	0.0138337734891457	-2.87999680781061
MAP4K1	monocyte	LPS	PC3_zscore	-0.0383062353061526	0.0083823305379952	-3.03707399198515
MAP4K1	monocyte	IAV	PC3_zscore	-0.0415061057673919	0.00212692982179763	-3.09095414432026
MAP4K1	monocyte	Tcruzi	PC3_zscore	-0.0436360572863749	0.000830769107241558	-2.96139109200402
MAP4K1	B	NI	PC3_zscore	-0.0354460960689467	0.00636835205477426	-3.30238696380461
MAP4K1	B	LPS	PC3_zscore	-0.0295942155805668	0.0601158856269912	-1.89229176080814
MAP4K1	B	IAV	PC3_zscore	-0.0410720776944284	0.000395907709313303	-3.70040109295715
MAP4K1	B	Tcruzi	PC3_zscore	-0.0395571517371725	0.00109666747257531	-3.74473553714463
MAP4K1	CD4T	NI	PC3_zscore	-0.0354644122244964	0.000495518027310737	-3.9468563823688
MAP4K1	CD4T	LPS	PC3_zscore	-0.0429175036075584	1.44655955880424e-07	-4.19916102484239
MAP4K1	CD4T	IAV	PC3_zscore	-0.0401825029610552	2.86788309133978e-06	-4.71019957733858
MAP4K1	CD4T	Tcruzi	PC3_zscore	-0.0370502436803052	0.000227851436779503	-4.31301672268961
EIF3K	NK	NI	PC3_zscore	-0.000308139906139478	0.741505062270041	-0.158162816400521
EIF3K	NK	LPS	PC3_zscore	-0.000320666001494905	0.740815461528932	-0.163241998679949
EIF3K	NK	IAV	PC3_zscore	0.00117857145219234	0.698638795008655	0.219915111724065
EIF3K	NK	Tcruzi	PC3_zscore	-0.000348443248093679	0.739846074313143	-0.169411876527579
EIF3K	CD8T	NI	PC3_zscore	-0.000275012421946157	0.74344238481881	-0.139323794497634
EIF3K	CD8T	LPS	PC3_zscore	-0.000302928249508826	0.741826431304239	-0.155438878233013
EIF3K	CD8T	IAV	PC3_zscore	-0.000209992064463881	0.744058780965399	-0.0911787607510296
EIF3K	CD8T	Tcruzi	PC3_zscore	-0.000252510691300869	0.744198992987499	-0.122725173086711
EIF3K	monocyte	NI	PC3_zscore	-0.000359397528405328	0.737221925132126	-0.169002184996724
EIF3K	monocyte	LPS	PC3_zscore	-0.000434197672073911	0.721483175862254	-0.159693857788468
EIF3K	monocyte	IAV	PC3_zscore	-0.000527668086424694	0.694787041950306	-0.144190575822395
EIF3K	monocyte	Tcruzi	PC3_zscore	-0.000283146551976115	0.742875340510511	-0.144022771063769
EIF3K	B	NI	PC3_zscore	-0.000314518191898503	0.740984346987548	-0.16238118521874
EIF3K	B	LPS	PC3_zscore	-0.000319593119580425	0.740678772745936	-0.164325051306294
EIF3K	B	IAV	PC3_zscore	-0.000308683402131587	0.738790574769112	-0.152921972760645
EIF3K	B	Tcruzi	PC3_zscore	-0.000284484964750568	0.74301968930202	-0.146212245750209
EIF3K	CD4T	NI	PC3_zscore	-0.000285495226545876	0.743123343834605	-0.147925979710375
EIF3K	CD4T	LPS	PC3_zscore	-0.000298905265738897	0.742072268784303	-0.155770423274842
EIF3K	CD4T	IAV	PC3_zscore	-8.28058591459465e-05	0.640621286353686	-0.025549957578334
EIF3K	CD4T	Tcruzi	PC3_zscore	-0.000305442559777407	0.741578589661032	-0.158647729115459
ACTN4	NK	NI	PC3_zscore	0.0234108177684675	0.0140956108446776	2.44983389379575
ACTN4	NK	LPS	PC3_zscore	0.0180012365654078	0.0339112590582995	1.91886036515816
ACTN4	NK	IAV	PC3_zscore	0.0193083669695634	0.0336227366313847	1.94271822661879
ACTN4	NK	Tcruzi	PC3_zscore	0.0158544498543537	0.0537613286164232	1.63729678267967
ACTN4	CD8T	NI	PC3_zscore	-0.0253260160816884	0.0132132559042917	-2.14574551462923
ACTN4	CD8T	LPS	PC3_zscore	-0.0189481729956914	0.0446030807643681	-1.66512071828692
ACTN4	CD8T	IAV	PC3_zscore	-0.0323676023515919	0.00782082606398682	-2.32133970844487
ACTN4	CD8T	Tcruzi	PC3_zscore	-0.0251406620069988	0.0158078323288636	-2.04837340089504
ACTN4	monocyte	NI	PC3_zscore	-0.00431332941217108	0.270571577002638	-0.60181152179643
ACTN4	monocyte	LPS	PC3_zscore	-0.000488712141353179	0.469081362455594	-0.0633200708429206
ACTN4	monocyte	IAV	PC3_zscore	-0.00187992127862043	0.400602109433127	-0.243331962220707
ACTN4	monocyte	Tcruzi	PC3_zscore	-0.00855756468939721	0.127822801231498	-1.13474966648789
ACTN4	B	NI	PC3_zscore	0.000971119593444303	0.456776419130982	0.113265846694562
ACTN4	B	LPS	PC3_zscore	-0.0068655035210242	0.216528271725596	-0.781858833420673
ACTN4	B	IAV	PC3_zscore	0.00630659644692023	0.242833085437747	0.687461177474907
ACTN4	B	Tcruzi	PC3_zscore	0.00116221331103591	0.449867303768762	0.129869114002858
ACTN4	CD4T	NI	PC3_zscore	-0.0168677457865742	0.0355781601690794	-1.74569457667791
ACTN4	CD4T	LPS	PC3_zscore	-0.0261026526096175	0.00754080890179132	-2.37559996262658
ACTN4	CD4T	IAV	PC3_zscore	-0.0206785804965137	0.0105122318782198	-2.0557635124737
ACTN4	CD4T	Tcruzi	PC3_zscore	-0.0294345062719696	0.00668741187824218	-2.4729012291762
CAPN12	NK	NI	PC3_zscore	-0.00191131849859012	0.549405905679761	-0.0985848780959518
CAPN12	NK	LPS	PC3_zscore	-0.000799314333393342	0.557335505109586	-0.037262620252476
CAPN12	NK	IAV	PC3_zscore	-0.00595031512249722	0.473512277488519	-0.27465338400712
CAPN12	NK	Tcruzi	PC3_zscore	-0.00297167927992415	0.535821118886872	-0.157912644812604
CAPN12	CD8T	NI	PC3_zscore	-0.0117481779289495	0.403090896044645	-0.636572074394327
CAPN12	CD8T	LPS	PC3_zscore	-0.0104684817487183	0.418530493031529	-0.587431114271006
CAPN12	CD8T	IAV	PC3_zscore	-0.0128117154681249	0.39901554795654	-0.625703007823827
CAPN12	CD8T	Tcruzi	PC3_zscore	-0.0140735408500069	0.387144108890562	-0.653810239998077
CAPN12	monocyte	NI	PC3_zscore	-0.00508431938173389	0.494563929754322	-0.322932925735331
CAPN12	monocyte	LPS	PC3_zscore	-0.00803275532686605	0.441339711697795	-0.509785716966677
CAPN12	monocyte	IAV	PC3_zscore	-0.0160200341098861	0.319297250793835	-0.717138288632894
CAPN12	monocyte	Tcruzi	PC3_zscore	-0.0102959231915048	0.415678292855341	-0.609906335726167
CAPN12	B	NI	PC3_zscore	-0.00615181686916068	0.479496538436354	-0.428914627772033
CAPN12	B	LPS	PC3_zscore	-0.00264379527245232	0.543688245143367	-0.158161815871211
CAPN12	B	IAV	PC3_zscore	-0.00689032774028176	0.47140178655085	-0.442616747259786
CAPN12	B	Tcruzi	PC3_zscore	-0.00280944163437227	0.540032595068086	-0.168249873400815
CAPN12	CD4T	NI	PC3_zscore	-0.00816902425837681	0.442762790928683	-0.527705622096813
CAPN12	CD4T	LPS	PC3_zscore	-0.00985801514249146	0.422720738906418	-0.587703265697743
CAPN12	CD4T	IAV	PC3_zscore	-0.01122879966011	0.335455094902896	-0.61714830110285
CAPN12	CD4T	Tcruzi	PC3_zscore	-0.011974152990545	0.400360501257727	-0.642090376191435
ECH1	NK	NI	PC3_zscore	-0.00734930970626486	0.429223303658132	-0.646467004084998
ECH1	NK	LPS	PC3_zscore	-0.00984525283848631	0.376604694011759	-0.916458808138305
ECH1	NK	IAV	PC3_zscore	-0.0116117820292673	0.351354018661332	-0.926093016911369
ECH1	NK	Tcruzi	PC3_zscore	-0.00904981747118211	0.391537681153308	-0.85153912278934
ECH1	CD8T	NI	PC3_zscore	-0.00995096418536652	0.361026475120022	-1.01995110930699
ECH1	CD8T	LPS	PC3_zscore	-0.00947676970394686	0.372921990423466	-0.962179514941164
ECH1	CD8T	IAV	PC3_zscore	-0.00855469006368147	0.396097535930818	-0.83051745064515
ECH1	CD8T	Tcruzi	PC3_zscore	-0.00926729184697084	0.37753770944434	-0.942836738502601
ECH1	monocyte	NI	PC3_zscore	-0.0111195116635414	0.346740839630901	-1.03979834210435
ECH1	monocyte	LPS	PC3_zscore	-0.00927904092145659	0.380432448488239	-0.915209045817785
ECH1	monocyte	IAV	PC3_zscore	-0.00934744832934379	0.379272633223107	-0.911337435841941
ECH1	monocyte	Tcruzi	PC3_zscore	-0.0114316672886747	0.345643220325846	-1.02272546812941
ECH1	B	NI	PC3_zscore	-0.0085214443245324	0.398124392305003	-0.854206738504382
ECH1	B	LPS	PC3_zscore	-0.00857883263938149	0.397114124381323	-0.857480669570087
ECH1	B	IAV	PC3_zscore	-0.00809728266878757	0.411080341827383	-0.773064312266222
ECH1	B	Tcruzi	PC3_zscore	-0.00776121882047922	0.419467611672462	-0.72422641609127
ECH1	CD4T	NI	PC3_zscore	-0.00849143498489914	0.393286160688547	-0.906861657610468
ECH1	CD4T	LPS	PC3_zscore	-0.01110144169312	0.342818928810786	-1.0834743115376
ECH1	CD4T	IAV	PC3_zscore	-0.0218883744843251	0.0214819902228655	-1.82980904076511
ECH1	CD4T	Tcruzi	PC3_zscore	-0.0105205528988601	0.348744698882446	-1.07316883388822
HNRNPL	NK	NI	PC3_zscore	-0.000226078799721556	0.772303259594363	-0.0996887840337017
HNRNPL	NK	LPS	PC3_zscore	-0.000194972657935397	0.773237499120233	-0.0819685335201473
HNRNPL	NK	IAV	PC3_zscore	0.00174991092845767	0.707001896288735	0.249495241516661
HNRNPL	NK	Tcruzi	PC3_zscore	-0.000246272755145499	0.771397874703347	-0.110570975879192
HNRNPL	CD8T	NI	PC3_zscore	-0.000295721910025721	0.76879735075394	-0.135855789228397
HNRNPL	CD8T	LPS	PC3_zscore	-0.000328046072673346	0.767293843687695	-0.146814055470485
HNRNPL	CD8T	IAV	PC3_zscore	-0.000433889880499974	0.763707643292559	-0.158984808808653
HNRNPL	CD8T	Tcruzi	PC3_zscore	-0.000327124246649838	0.767302510180656	-0.146756591171195
HNRNPL	monocyte	NI	PC3_zscore	-0.000325917697349881	0.766157827836604	-0.146680455643217
HNRNPL	monocyte	LPS	PC3_zscore	-0.000353853484471006	0.755581784181848	-0.136294195421975
HNRNPL	monocyte	IAV	PC3_zscore	-0.0011576320923501	0.696705600934399	-0.249260076633724
HNRNPL	monocyte	Tcruzi	PC3_zscore	-0.000321179808487617	0.767307550378282	-0.146190689910452
HNRNPL	B	NI	PC3_zscore	-0.000233953879338191	0.772289494632621	-0.105463573992508
HNRNPL	B	LPS	PC3_zscore	-0.000289649054027723	0.769104306342685	-0.134249392421733
HNRNPL	B	IAV	PC3_zscore	-0.000307848579421672	0.765556509230831	-0.13027848773411
HNRNPL	B	Tcruzi	PC3_zscore	-0.000251744607918793	0.771333486290606	-0.115017689118097
HNRNPL	CD4T	NI	PC3_zscore	-0.000308647708736892	0.767645048446503	-0.143988710367353
HNRNPL	CD4T	LPS	PC3_zscore	-0.000287842178242005	0.76912074383437	-0.135256126212457
HNRNPL	CD4T	IAV	PC3_zscore	-0.00178982759831025	0.531576482536944	-0.414846894943281
HNRNPL	CD4T	Tcruzi	PC3_zscore	-0.000321288577837976	0.767069349029549	-0.147812637049618
RINL	NK	NI	PC3_zscore	-0.00176066914269179	0.624555946513771	-0.337719765448595
RINL	NK	LPS	PC3_zscore	-0.00226779347072814	0.608228435576565	-0.413034639667967
RINL	NK	IAV	PC3_zscore	-0.00264797025562449	0.564468523958258	-0.34590324997039
RINL	NK	Tcruzi	PC3_zscore	-0.00175501391070654	0.624643382803069	-0.334267043659198
RINL	CD8T	NI	PC3_zscore	-0.00207745075429278	0.612460765998101	-0.406979753986455
RINL	CD8T	LPS	PC3_zscore	-0.00177294215977179	0.623990019367053	-0.341114855593766
RINL	CD8T	IAV	PC3_zscore	-0.00215013082241028	0.611489402273179	-0.397304888465392
RINL	CD8T	Tcruzi	PC3_zscore	-0.00178398269376866	0.623608167540252	-0.344860279629065
RINL	monocyte	NI	PC3_zscore	-0.00295948901250539	0.59239742799106	-0.36856044374318
RINL	monocyte	LPS	PC3_zscore	-0.00204027991743379	0.601486688981645	-0.297507281419721
RINL	monocyte	IAV	PC3_zscore	-0.00423679134803037	0.531211606550848	-0.345560558440261
RINL	monocyte	Tcruzi	PC3_zscore	-0.00192051611918268	0.618941098456972	-0.367516774231951
RINL	B	NI	PC3_zscore	-0.00159712226954292	0.631212926183695	-0.301901716474979
RINL	B	LPS	PC3_zscore	-0.00194137150615609	0.617425018335327	-0.386617335186769
RINL	B	IAV	PC3_zscore	-0.00212415271105136	0.609127880948455	-0.384490166465261
RINL	B	Tcruzi	PC3_zscore	-0.0015165797476846	0.633486083473233	-0.277361537469413
RINL	CD4T	NI	PC3_zscore	-0.00185290034135758	0.621173996481119	-0.376440040303726
RINL	CD4T	LPS	PC3_zscore	-0.00184220931246544	0.621748487218747	-0.37344945390845
RINL	CD4T	IAV	PC3_zscore	-0.00279229022120529	0.4812754603585	-0.432481390262085
RINL	CD4T	Tcruzi	PC3_zscore	-0.00189716070728113	0.619110877585933	-0.381786210077293
SIRT2	NK	NI	PC3_zscore	-0.0101312504824248	0.235803898950754	-0.617064131347779
SIRT2	NK	LPS	PC3_zscore	-0.0159605947120086	0.125089853020843	-1.20586636093057
SIRT2	NK	IAV	PC3_zscore	-0.0192116629613103	0.0948763336400291	-1.36624752999735
SIRT2	NK	Tcruzi	PC3_zscore	-0.0162139596938513	0.122738757546654	-1.25300785864918
SIRT2	CD8T	NI	PC3_zscore	-0.0234794923142012	0.0266793540282234	-2.03894120501356
SIRT2	CD8T	LPS	PC3_zscore	-0.0200645789145064	0.0416589699584102	-1.99784361930513
SIRT2	CD8T	IAV	PC3_zscore	-0.0256600115818356	0.0265791699472041	-1.7535856588905
SIRT2	CD8T	Tcruzi	PC3_zscore	-0.0239340907050625	0.026878226338205	-1.95538849749009
SIRT2	monocyte	NI	PC3_zscore	-0.0165095186699602	0.0657375550831802	-1.89104025936511
SIRT2	monocyte	LPS	PC3_zscore	-0.0182213131374001	0.0453514876257449	-2.12515897822549
SIRT2	monocyte	IAV	PC3_zscore	-0.015626724248276	0.0981991333992818	-1.57414095932146
SIRT2	monocyte	Tcruzi	PC3_zscore	-0.0178529491320102	0.0487052211942043	-2.08875246995158
SIRT2	B	NI	PC3_zscore	-0.0171121870945929	0.0929532821441251	-1.54008528769826
SIRT2	B	LPS	PC3_zscore	-0.0181543666036171	0.0810489990315836	-1.60069851660444
SIRT2	B	IAV	PC3_zscore	-0.0173364300053803	0.101789848297736	-1.42862810928091
SIRT2	B	Tcruzi	PC3_zscore	-0.0158259884461152	0.119231051458677	-1.3303383250745
SIRT2	CD4T	NI	PC3_zscore	-0.0168005958336078	0.0614103656046473	-1.93626715962836
SIRT2	CD4T	LPS	PC3_zscore	-0.0210378287644357	0.029422157985436	-2.24317230136323
SIRT2	CD4T	IAV	PC3_zscore	-0.0263161074949246	0.00112540858030241	-2.04380837358171
SIRT2	CD4T	Tcruzi	PC3_zscore	-0.0127962260839902	0.171290697965234	-1.09915897476203
NFKBIB	NK	NI	PC3_zscore	0.00824052040061707	0.449893738017019	0.607440911568036
NFKBIB	NK	LPS	PC3_zscore	0.00478256264690543	0.496370842604941	0.432087481325136
NFKBIB	NK	IAV	PC3_zscore	0.00628771336138444	0.467277031537888	0.497146923274848
NFKBIB	NK	Tcruzi	PC3_zscore	0.00752947045973447	0.456987255475741	0.575721843435068
NFKBIB	CD8T	NI	PC3_zscore	-0.00760706177445526	0.295433400883265	-0.861411187666564
NFKBIB	CD8T	LPS	PC3_zscore	-0.0111795336737298	0.248758001432747	-1.01526179867284
NFKBIB	CD8T	IAV	PC3_zscore	-0.0121609451036082	0.247125855201662	-1.00504276937872
NFKBIB	CD8T	Tcruzi	PC3_zscore	-0.011470170901284	0.246376622547924	-1.02581743624023
NFKBIB	monocyte	NI	PC3_zscore	-0.00124033432517253	0.513535834852612	-0.190310033970516
NFKBIB	monocyte	LPS	PC3_zscore	-0.00832269063497734	0.236017436559974	-1.08191965132263
NFKBIB	monocyte	IAV	PC3_zscore	-0.00910544191227029	0.19698380412403	-1.04652775545445
NFKBIB	monocyte	Tcruzi	PC3_zscore	-0.00238952123864972	0.451192733967998	-0.379087708021699
NFKBIB	B	NI	PC3_zscore	-0.00140455832866468	0.505567249751862	-0.190255058288271
NFKBIB	B	LPS	PC3_zscore	-0.00327203774328336	0.42222168108532	-0.456119782761663
NFKBIB	B	IAV	PC3_zscore	-0.000690987313279667	0.53799105333152	-0.0877881178471989
NFKBIB	B	Tcruzi	PC3_zscore	-0.00126615173132435	0.511655781927014	-0.16867462019259
NFKBIB	CD4T	NI	PC3_zscore	-0.00707701025349726	0.285066716557513	-0.924091008881678
NFKBIB	CD4T	LPS	PC3_zscore	-0.00702232008958794	0.281932029176314	-0.941137586705514
NFKBIB	CD4T	IAV	PC3_zscore	-0.00409011667104261	0.337693618697127	-0.587530641473668
NFKBIB	CD4T	Tcruzi	PC3_zscore	-0.00331845332137787	0.416761520786646	-0.460494957609517
SARS2	NK	NI	PC3_zscore	0.0032114981449802	0.614538822667618	0.308016819316908
SARS2	NK	LPS	PC3_zscore	0.00092310169842703	0.660252092356811	0.0937150608532545
SARS2	NK	IAV	PC3_zscore	0.00529978945181856	0.543126539305346	0.356630811692573
SARS2	NK	Tcruzi	PC3_zscore	0.00242016285920916	0.629081618753882	0.251621129249019
SARS2	CD8T	NI	PC3_zscore	0.00261102415220513	0.627777041021691	0.265983362131529
SARS2	CD8T	LPS	PC3_zscore	0.00101383168602112	0.661733182755163	0.106018615914642
SARS2	CD8T	IAV	PC3_zscore	0.00208745788675481	0.639508125438772	0.210158853376334
SARS2	CD8T	Tcruzi	PC3_zscore	0.000843814762700877	0.665371528502063	0.0875297149488134
SARS2	monocyte	NI	PC3_zscore	0.00100244148895905	0.662716314496958	0.111610007923536
SARS2	monocyte	LPS	PC3_zscore	0.00236445824896748	0.621125655385622	0.243711033454875
SARS2	monocyte	IAV	PC3_zscore	0.000724535724709695	0.636156099849119	0.0635687667430235
SARS2	monocyte	Tcruzi	PC3_zscore	0.00149872077755986	0.650533696343507	0.169283567049359
SARS2	B	NI	PC3_zscore	0.00309088586437371	0.611795671902142	0.319964038565694
SARS2	B	LPS	PC3_zscore	0.000620038284640393	0.672386184287672	0.0669578874754733
SARS2	B	IAV	PC3_zscore	0.00139380923771907	0.648250627426336	0.149778617967124
SARS2	B	Tcruzi	PC3_zscore	0.000941446963688653	0.664096795222136	0.103928084132922
SARS2	CD4T	NI	PC3_zscore	0.0012996585227883	0.656259596622896	0.150298053256873
SARS2	CD4T	LPS	PC3_zscore	0.000164937837593411	0.685320798550645	0.017477682788368
SARS2	CD4T	IAV	PC3_zscore	0.00421289544728787	0.471172571774501	0.370497643002974
SARS2	CD4T	Tcruzi	PC3_zscore	0.0012852175971001	0.65604789287938	0.145662700928353
MRPS12	NK	NI	PC3_zscore	-0.0136214475195336	0.0372578321914727	-2.29918014182685
MRPS12	NK	LPS	PC3_zscore	-0.0139821591482587	0.0324516319835212	-2.28777313245186
MRPS12	NK	IAV	PC3_zscore	-0.0133772733592389	0.0410477052024348	-2.15384020261692
MRPS12	NK	Tcruzi	PC3_zscore	-0.0137159666265927	0.035922715696763	-2.30103821827081
MRPS12	CD8T	NI	PC3_zscore	-0.0136663860043534	0.0336886503624235	-2.43531949132001
MRPS12	CD8T	LPS	PC3_zscore	-0.0143089306424842	0.0280324324212117	-2.23670377288161
MRPS12	CD8T	IAV	PC3_zscore	-0.0138272276866398	0.0319569629697211	-2.40332844578244
MRPS12	CD8T	Tcruzi	PC3_zscore	-0.013463362225927	0.0387514220261169	-2.3295661134797
MRPS12	monocyte	NI	PC3_zscore	-0.0141313846704509	0.0283087587409164	-2.37632812141884
MRPS12	monocyte	LPS	PC3_zscore	-0.0138967363245959	0.029863805969605	-2.45103041935516
MRPS12	monocyte	IAV	PC3_zscore	-0.0139102810948426	0.0294801202121983	-2.41922433968638
MRPS12	monocyte	Tcruzi	PC3_zscore	-0.0143137561112105	0.027880939690878	-2.2467935711888
MRPS12	B	NI	PC3_zscore	-0.0137733383896683	0.0324002390672206	-2.43916367236955
MRPS12	B	LPS	PC3_zscore	-0.0138517680314636	0.0312635040119713	-2.43855865432183
MRPS12	B	IAV	PC3_zscore	-0.01377714554335	0.0324741538423889	-2.42448932256265
MRPS12	B	Tcruzi	PC3_zscore	-0.0137263362877044	0.0334616206801731	-2.42054147493817
MRPS12	CD4T	NI	PC3_zscore	-0.0139034366305816	0.0282268625003819	-2.55794359145047
MRPS12	CD4T	LPS	PC3_zscore	-0.0137527306906209	0.0292801015070254	-2.5724329402871
MRPS12	CD4T	IAV	PC3_zscore	-0.0127709237113947	0.0534815460402547	-1.78075338334504
MRPS12	CD4T	Tcruzi	PC3_zscore	-0.0137087908400095	0.0305067378633982	-2.54105976968831
PAK4	NK	NI	PC3_zscore	-0.000783054263675245	0.697748750679788	-0.101066266583738
PAK4	NK	LPS	PC3_zscore	-0.00167987408164616	0.678844000333885	-0.19368553125379
PAK4	NK	IAV	PC3_zscore	-0.00580124712728177	0.561970091363299	-0.356013987549662
PAK4	NK	Tcruzi	PC3_zscore	-0.000295017901190769	0.709401047436934	-0.0377117679337492
PAK4	CD8T	NI	PC3_zscore	-0.000400478317618852	0.712448418936055	-0.0517373941391397
PAK4	CD8T	LPS	PC3_zscore	0.00047925477700399	0.721712949619343	0.0594261120023853
PAK4	CD8T	IAV	PC3_zscore	0.000181323853960065	0.725748844226716	0.0221609078956971
PAK4	CD8T	Tcruzi	PC3_zscore	0.000335555880952907	0.72499417583604	0.0420676886191539
PAK4	monocyte	NI	PC3_zscore	0.000503527171666071	0.716265308254784	0.0680213228942706
PAK4	monocyte	LPS	PC3_zscore	0.00109946507669454	0.690880924268423	0.131730139675267
PAK4	monocyte	IAV	PC3_zscore	-3.68188670481556e-05	0.694697966726913	-0.00425554181462365
PAK4	monocyte	Tcruzi	PC3_zscore	0.000435219909423281	0.718902525662685	0.0595496352270902
PAK4	B	NI	PC3_zscore	-0.000726158245473665	0.700447257309134	-0.0997667987806131
PAK4	B	LPS	PC3_zscore	-0.000917470283697998	0.695221622498819	-0.123526799818927
PAK4	B	IAV	PC3_zscore	-0.00162842258952677	0.676775061348862	-0.177345231149437
PAK4	B	Tcruzi	PC3_zscore	-5.22478684523623e-05	0.71980516746926	-0.00711383369597998
PAK4	CD4T	NI	PC3_zscore	-0.00136330222826517	0.68422414121723	-0.174635225239358
PAK4	CD4T	LPS	PC3_zscore	6.06394162204549e-07	0.724043178144625	8.43994200815435e-05
PAK4	CD4T	IAV	PC3_zscore	-0.00116460106231385	0.583905818178077	-0.119368319778285
PAK4	CD4T	Tcruzi	PC3_zscore	0.000449292767360047	0.719834972236694	0.0591054683821558
GMFG	NK	NI	PC3_zscore	0.00563771169507294	0.146336490723014	1.59160580735133
GMFG	NK	LPS	PC3_zscore	0.00564546503514512	0.145920404105639	1.59621645853439
GMFG	NK	IAV	PC3_zscore	0.00568116538578887	0.137817237097186	1.56777709998171
GMFG	NK	Tcruzi	PC3_zscore	0.0056292220417967	0.146825137110571	1.58226745211168
GMFG	CD8T	NI	PC3_zscore	0.00564112945663353	0.146062099322121	1.59633451199435
GMFG	CD8T	LPS	PC3_zscore	0.00563124426306782	0.146732291411481	1.58681615985364
GMFG	CD8T	IAV	PC3_zscore	0.00565196641799115	0.145542250761008	1.59818261974403
GMFG	CD8T	Tcruzi	PC3_zscore	0.00565324829890881	0.145529192391209	1.5997770266139
GMFG	monocyte	NI	PC3_zscore	0.00561157727326662	0.147018586249993	1.54872804880046
GMFG	monocyte	LPS	PC3_zscore	0.0056744974836793	0.142018222541878	1.5617710245506
GMFG	monocyte	IAV	PC3_zscore	0.00540464012170767	0.142646448022275	1.18210202447756
GMFG	monocyte	Tcruzi	PC3_zscore	0.00565670630143815	0.145483682285569	1.59412321093978
GMFG	B	NI	PC3_zscore	0.00565461720819683	0.14553716665974	1.59842144902869
GMFG	B	LPS	PC3_zscore	0.00564285500428979	0.146040039789426	1.5953277906
GMFG	B	IAV	PC3_zscore	0.00564076898297393	0.145592090659031	1.58521282685874
GMFG	B	Tcruzi	PC3_zscore	0.00565204223498238	0.14565776822693	1.59741924623354
GMFG	CD4T	NI	PC3_zscore	0.00563537867708681	0.146440865696106	1.59281966629388
GMFG	CD4T	LPS	PC3_zscore	0.00563089102339367	0.146794303512528	1.58814441406612
GMFG	CD4T	IAV	PC3_zscore	0.00614740663563498	0.075860946335622	1.77147149098906
GMFG	CD4T	Tcruzi	PC3_zscore	0.00562384130900452	0.1472357593089	1.57831366362389
SAMD4B	NK	NI	PC3_zscore	0.000158413556744208	0.80608434568205	0.0434438397141245
SAMD4B	NK	LPS	PC3_zscore	-0.000170979628087224	0.812717160512007	-0.0440141726613228
SAMD4B	NK	IAV	PC3_zscore	0.000940766018773877	0.751462869896914	0.131698184385232
SAMD4B	NK	Tcruzi	PC3_zscore	2.76151836550145e-06	0.812113406200969	0.000751313111693049
SAMD4B	CD8T	NI	PC3_zscore	5.79907629043659e-05	0.809979276034785	0.0161986995937628
SAMD4B	CD8T	LPS	PC3_zscore	7.68175085978651e-05	0.809176247055483	0.0211613665056017
SAMD4B	CD8T	IAV	PC3_zscore	0.000230037358331633	0.803508291558069	0.0599151417572999
SAMD4B	CD8T	Tcruzi	PC3_zscore	-3.28358202274461e-05	0.813404372467303	-0.00891086466037212
SAMD4B	monocyte	NI	PC3_zscore	0.000669031448731225	0.784688715971951	0.15278903144249
SAMD4B	monocyte	LPS	PC3_zscore	0.000248136840881663	0.794589114456694	0.0674937885538961
SAMD4B	monocyte	IAV	PC3_zscore	0.000207365392343121	0.783455623270579	0.0464398246893943
SAMD4B	monocyte	Tcruzi	PC3_zscore	0.000311751414753928	0.798438976859515	0.0873983937759468
SAMD4B	B	NI	PC3_zscore	0.000119295886199515	0.807288273265143	0.0346760654598438
SAMD4B	B	LPS	PC3_zscore	-4.08914808298168e-05	0.814714914579206	-0.0116790459731644
SAMD4B	B	IAV	PC3_zscore	4.98251491578428e-05	0.807572208861789	0.0131736617394255
SAMD4B	B	Tcruzi	PC3_zscore	9.88973804163306e-05	0.808290202859167	0.0284945045237502
SAMD4B	CD4T	NI	PC3_zscore	2.72334146975973e-05	0.811799916490874	0.00804473619782066
SAMD4B	CD4T	LPS	PC3_zscore	0.000223825014744187	0.801842319735193	0.0653940302681329
SAMD4B	CD4T	IAV	PC3_zscore	-0.00607592643670802	0.390979769689307	-0.635607291161435
SAMD4B	CD4T	Tcruzi	PC3_zscore	-4.24475974476579e-05	0.814681144699146	-0.0120886729621941
PAF1	NK	NI	PC3_zscore	-0.00525000770069683	0.328695919630231	-0.964089083378207
PAF1	NK	LPS	PC3_zscore	-0.00509831232087414	0.334286514520823	-0.910449968148217
PAF1	NK	IAV	PC3_zscore	-0.00535635488692108	0.300371090273876	-0.7495845214578
PAF1	NK	Tcruzi	PC3_zscore	-0.00526173596819652	0.328315524717735	-0.965409983368243
PAF1	CD8T	NI	PC3_zscore	-0.00518004125226271	0.331200552706267	-0.949862871705383
PAF1	CD8T	LPS	PC3_zscore	-0.00527410258971911	0.327530523218062	-0.973068795600784
PAF1	CD8T	IAV	PC3_zscore	-0.0052634832528097	0.327960155480155	-0.963521153030256
PAF1	CD8T	Tcruzi	PC3_zscore	-0.00525611851465967	0.328160436778719	-0.970058694822325
PAF1	monocyte	NI	PC3_zscore	-0.00523502379811988	0.328051779461131	-0.97373233694427
PAF1	monocyte	LPS	PC3_zscore	-0.00520721116598944	0.324668139577994	-0.943478584153213
PAF1	monocyte	IAV	PC3_zscore	-0.00526256488916903	0.312779719368343	-0.895907974897704
PAF1	monocyte	Tcruzi	PC3_zscore	-0.00518840169217884	0.330865805784418	-0.960703005463078
PAF1	B	NI	PC3_zscore	-0.00517232648043388	0.331741346378197	-0.953034026042517
PAF1	B	LPS	PC3_zscore	-0.00523944026444121	0.328510711224618	-0.973413317088639
PAF1	B	IAV	PC3_zscore	-0.00539051010963008	0.321897192034802	-0.946569111883029
PAF1	B	Tcruzi	PC3_zscore	-0.00514592483798128	0.332947766453771	-0.941333177600585
PAF1	CD4T	NI	PC3_zscore	-0.00524621460667771	0.327852198424211	-0.979364489688809
PAF1	CD4T	LPS	PC3_zscore	-0.00532426455530798	0.324692738354867	-0.992448346674176
PAF1	CD4T	IAV	PC3_zscore	-0.00438968872112093	0.292887676114187	-0.61275449214553
PAF1	CD4T	Tcruzi	PC3_zscore	-0.00526983032660588	0.327021990149846	-0.981917373738135
MED29	NK	NI	PC3_zscore	-0.00741746538404177	0.242388069027413	-1.19614349810676
MED29	NK	LPS	PC3_zscore	-0.00741381041480153	0.242491683595523	-1.19292569437528
MED29	NK	IAV	PC3_zscore	-0.00770694627107223	0.220865777593177	-1.09817305418882
MED29	NK	Tcruzi	PC3_zscore	-0.00743837526341794	0.241630261115781	-1.20283225056727
MED29	CD8T	NI	PC3_zscore	-0.0075458419687763	0.237189683024323	-1.24108597700988
MED29	CD8T	LPS	PC3_zscore	-0.00751998121787479	0.238214950237726	-1.23318959634175
MED29	CD8T	IAV	PC3_zscore	-0.00749324548469999	0.239208763674032	-1.22091285158779
MED29	CD8T	Tcruzi	PC3_zscore	-0.00751596391506317	0.238337576769743	-1.2327384034415
MED29	monocyte	NI	PC3_zscore	-0.00741516037387505	0.242147975468709	-1.21049794962199
MED29	monocyte	LPS	PC3_zscore	-0.00758729158666844	0.231679451811992	-1.24731706152394
MED29	monocyte	IAV	PC3_zscore	-0.00697248290310788	0.240739380375608	-0.944162876964662
MED29	monocyte	Tcruzi	PC3_zscore	-0.00764804975373086	0.233402013884248	-1.25937161286667
MED29	B	NI	PC3_zscore	-0.00749837833956882	0.238786541845401	-1.2338033771239
MED29	B	LPS	PC3_zscore	-0.00745166415007231	0.240849520769911	-1.21970474227338
MED29	B	IAV	PC3_zscore	-0.00749598635666214	0.238308204452208	-1.21466662392905
MED29	B	Tcruzi	PC3_zscore	-0.0074944309780114	0.239053049650045	-1.23094834347155
MED29	CD4T	NI	PC3_zscore	-0.00748933573968139	0.238650022050249	-1.23813825532941
MED29	CD4T	LPS	PC3_zscore	-0.00744530622661204	0.240846503078542	-1.22282948609892
MED29	CD4T	IAV	PC3_zscore	-0.00890618000479478	0.123169691049223	-1.42010711257041
MED29	CD4T	Tcruzi	PC3_zscore	-0.00740833072767585	0.242596215785822	-1.20571766017019
ZFP36	NK	NI	PC3_zscore	-0.0394789439098012	0.000637423114799529	-2.78073208379942
ZFP36	NK	LPS	PC3_zscore	-0.0265436034158288	0.0086273090575324	-2.26667558128573
ZFP36	NK	IAV	PC3_zscore	-0.0440592569367895	0.000149888977562851	-3.17434720050385
ZFP36	NK	Tcruzi	PC3_zscore	-0.0260744662291602	0.0140010665681687	-2.0286749766255
ZFP36	CD8T	NI	PC3_zscore	0.007542140855657	0.233169022190593	0.684449891658797
ZFP36	CD8T	LPS	PC3_zscore	0.0186533608773679	0.0471679533806703	1.71215423763327
ZFP36	CD8T	IAV	PC3_zscore	0.0177060559121585	0.0885558248493396	1.37007213942919
ZFP36	CD8T	Tcruzi	PC3_zscore	0.0266114869650934	0.00853055165921867	2.41730704260598
ZFP36	monocyte	NI	PC3_zscore	0.00816932929587262	0.246338616135712	0.588869936267418
ZFP36	monocyte	LPS	PC3_zscore	-0.0107065010594924	0.285686711640997	-0.615855996909402
ZFP36	monocyte	IAV	PC3_zscore	0.00931972146374533	0.235721940084004	0.667395088522495
ZFP36	monocyte	Tcruzi	PC3_zscore	-0.00448520675724855	0.435046084174902	-0.277924722256497
ZFP36	B	NI	PC3_zscore	0.00639703972187087	0.27069599629709	0.609702170011766
ZFP36	B	LPS	PC3_zscore	0.0105982216684593	0.150734369701452	1.0008031550525
ZFP36	B	IAV	PC3_zscore	-0.00739248803456953	0.243020357992506	-0.666075042060272
ZFP36	B	Tcruzi	PC3_zscore	7.32444937989574e-06	0.497655937918531	0.000675022339717354
ZFP36	CD4T	NI	PC3_zscore	0.0244792123168015	0.00608795600283347	2.41886084003268
ZFP36	CD4T	LPS	PC3_zscore	0.0220416779267126	0.0103368571333612	2.25798187713001
ZFP36	CD4T	IAV	PC3_zscore	0.0204198806272639	0.0135955390251713	2.09633780796215
ZFP36	CD4T	Tcruzi	PC3_zscore	0.018856946982569	0.0352523952037998	1.79396162213049
RPS16	NK	NI	PC3_zscore	-0.0241642739688057	0.00276540670802117	-2.73980397375711
RPS16	NK	LPS	PC3_zscore	-0.0412946327703535	8.11318479509993e-07	-4.48930871735746
RPS16	NK	IAV	PC3_zscore	-0.0436444580516347	5.5261118436789e-07	-4.70558955309476
RPS16	NK	Tcruzi	PC3_zscore	-0.031287923237353	0.000524968190358188	-3.11429118467446
RPS16	CD8T	NI	PC3_zscore	0.0272087486454583	0.0079712413962708	2.43863022221269
RPS16	CD8T	LPS	PC3_zscore	0.0242852130068406	0.0233780032591854	2.0180035607028
RPS16	CD8T	IAV	PC3_zscore	0.0217828466924585	0.0568505093132768	1.62093978348381
RPS16	CD8T	Tcruzi	PC3_zscore	0.0288546453085465	0.00824154473035321	2.40386696365837
RPS16	monocyte	NI	PC3_zscore	-0.0248356723527376	0.0471294905731929	-1.65920217266132
RPS16	monocyte	LPS	PC3_zscore	-0.0278599458466219	0.0237951256230748	-1.89253120434444
RPS16	monocyte	IAV	PC3_zscore	-0.0118295922961273	0.180370186507849	-0.94064121161683
RPS16	monocyte	Tcruzi	PC3_zscore	-0.0185668661863849	0.116961098699913	-1.24219608356952
RPS16	B	NI	PC3_zscore	0.00630063126974801	0.246272908540668	0.686810433731482
RPS16	B	LPS	PC3_zscore	0.0115112102881081	0.102796013778556	1.24684433013249
RPS16	B	IAV	PC3_zscore	0.00904113529467065	0.194048230040167	0.86848889183306
RPS16	B	Tcruzi	PC3_zscore	0.00316160168961306	0.373406873979643	0.321839821619341
RPS16	CD4T	NI	PC3_zscore	0.0136125936126704	0.0776156840921304	1.43111985591646
RPS16	CD4T	LPS	PC3_zscore	0.0114765914183224	0.118549858905842	1.18722497190339
RPS16	CD4T	IAV	PC3_zscore	0.0107996745571069	0.120967294653473	1.16255212682648
RPS16	CD4T	Tcruzi	PC3_zscore	0.00862678811276637	0.201796562611021	0.828111587583015
SUPT5H	NK	NI	PC3_zscore	0.00291131249722551	0.498141199608269	0.566614155197485
SUPT5H	NK	LPS	PC3_zscore	0.00337885062010413	0.479956102239024	0.718294843427839
SUPT5H	NK	IAV	PC3_zscore	0.00178801911934468	0.487441419982126	0.214582540875089
SUPT5H	NK	Tcruzi	PC3_zscore	0.00302879282137066	0.493908308641817	0.611700854999284
SUPT5H	CD8T	NI	PC3_zscore	0.00361897629717614	0.46992195899427	0.76877608237763
SUPT5H	CD8T	LPS	PC3_zscore	0.00334309771023999	0.480511928803352	0.722105803296743
SUPT5H	CD8T	IAV	PC3_zscore	0.00321267025126561	0.485608962635796	0.669198037402469
SUPT5H	CD8T	Tcruzi	PC3_zscore	0.00328276214953332	0.483066410498736	0.707342949431865
SUPT5H	monocyte	NI	PC3_zscore	0.00317311107205761	0.488581512993418	0.696488715362227
SUPT5H	monocyte	LPS	PC3_zscore	0.00511852035763218	0.397054367546367	0.775342335447514
SUPT5H	monocyte	IAV	PC3_zscore	0.00758048115832461	0.295658046785441	0.821200065665488
SUPT5H	monocyte	Tcruzi	PC3_zscore	0.00316632819143351	0.489324509503653	0.69354126842322
SUPT5H	B	NI	PC3_zscore	0.00339663091242401	0.477715190224822	0.747475232313844
SUPT5H	B	LPS	PC3_zscore	0.00348474098804417	0.473975688362852	0.761787073469487
SUPT5H	B	IAV	PC3_zscore	0.00309789240734017	0.489505175046054	0.637291158654239
SUPT5H	B	Tcruzi	PC3_zscore	0.00330471725671709	0.482170884822468	0.72286705624489
SUPT5H	CD4T	NI	PC3_zscore	0.00329089131213089	0.481885512661504	0.74035028627568
SUPT5H	CD4T	LPS	PC3_zscore	0.00350090038442001	0.470783458939172	0.787032076019268
SUPT5H	CD4T	IAV	PC3_zscore	0.00362244765025927	0.415421142716897	0.749319801025292
SUPT5H	CD4T	Tcruzi	PC3_zscore	0.00325454537427117	0.484167933094608	0.722611654556679
TIMM50	NK	NI	PC3_zscore	-0.00300697555743833	0.60531857799962	-0.540580061926726
TIMM50	NK	LPS	PC3_zscore	-0.00282760997396347	0.61133970693585	-0.501454502189089
TIMM50	NK	IAV	PC3_zscore	-0.00308797799254564	0.584414403485628	-0.435983230177596
TIMM50	NK	Tcruzi	PC3_zscore	-0.0030181554337366	0.605038051295346	-0.540864784263087
TIMM50	CD8T	NI	PC3_zscore	-0.00290564258641137	0.608359324204773	-0.528243420223306
TIMM50	CD8T	LPS	PC3_zscore	-0.0028797828044518	0.609219852077535	-0.519631978877102
TIMM50	CD8T	IAV	PC3_zscore	-0.00323968987605806	0.597932500522471	-0.561644190790792
TIMM50	CD8T	Tcruzi	PC3_zscore	-0.00300370622237281	0.604805012146729	-0.545692642548804
TIMM50	monocyte	NI	PC3_zscore	-0.00285693230328427	0.610401670358444	-0.531959902486567
TIMM50	monocyte	LPS	PC3_zscore	-0.00331985010238321	0.587050249792471	-0.586269184722006
TIMM50	monocyte	IAV	PC3_zscore	-0.0031283796768547	0.588177123235341	-0.534875197646039
TIMM50	monocyte	Tcruzi	PC3_zscore	-0.00307717695136537	0.600760058969176	-0.577744144649859
TIMM50	B	NI	PC3_zscore	-0.00318605673536388	0.597623246275328	-0.582687898967925
TIMM50	B	LPS	PC3_zscore	-0.00298407104873897	0.60541397770085	-0.5544899148904
TIMM50	B	IAV	PC3_zscore	-0.00309612016755668	0.600172741454741	-0.552091647318511
TIMM50	B	Tcruzi	PC3_zscore	-0.00292305026135028	0.608031399739867	-0.540812294537848
TIMM50	CD4T	NI	PC3_zscore	-0.00293110604769352	0.60720916844033	-0.549428882465882
TIMM50	CD4T	LPS	PC3_zscore	-0.00331304337724905	0.592224170992114	-0.605292849246353
TIMM50	CD4T	IAV	PC3_zscore	0.00486228552274704	0.495109958533422	0.360710950199636
TIMM50	CD4T	Tcruzi	PC3_zscore	-0.00317557293815387	0.597607812415449	-0.586142325181351
EID2B	NK	NI	PC3_zscore	0.00109727125488993	0.692228842950293	0.151921201032003
EID2B	NK	LPS	PC3_zscore	0.0016757042765758	0.677476987645348	0.222500374912493
EID2B	NK	IAV	PC3_zscore	0.00267966904762323	0.624417425411212	0.240381879996918
EID2B	NK	Tcruzi	PC3_zscore	0.00164182283637601	0.677931520331528	0.221258096492571
EID2B	CD8T	NI	PC3_zscore	0.00161493244861337	0.67889163982084	0.220617267082025
EID2B	CD8T	LPS	PC3_zscore	0.000744694180833649	0.702701344602304	0.100943706563132
EID2B	CD8T	IAV	PC3_zscore	0.00130320469218697	0.687843212917608	0.17372400786102
EID2B	CD8T	Tcruzi	PC3_zscore	0.000701936578887731	0.703865572874204	0.09491681637098
EID2B	monocyte	NI	PC3_zscore	0.00102534595613422	0.694376897460068	0.145492278393838
EID2B	monocyte	LPS	PC3_zscore	0.00161659440610372	0.66958439393284	0.203101415094306
EID2B	monocyte	IAV	PC3_zscore	0.000780883086593571	0.668060283451995	0.079500710694913
EID2B	monocyte	Tcruzi	PC3_zscore	0.000998977738089623	0.696037099386756	0.142254623520154
EID2B	B	NI	PC3_zscore	0.00144496525175735	0.681930488496158	0.20693009915232
EID2B	B	LPS	PC3_zscore	0.000858995800329022	0.700242526525376	0.121695803562097
EID2B	B	IAV	PC3_zscore	0.00117442631319919	0.686555233026296	0.155590147755514
EID2B	B	Tcruzi	PC3_zscore	0.000737276933779615	0.703670527655411	0.102525288968375
EID2B	CD4T	NI	PC3_zscore	0.00111644899944457	0.692690669680213	0.166120315082476
EID2B	CD4T	LPS	PC3_zscore	0.0018543593202018	0.669192488144889	0.259386472325339
EID2B	CD4T	IAV	PC3_zscore	-0.00332681196978685	0.528660889556058	-0.276224338425903
EID2B	CD4T	Tcruzi	PC3_zscore	0.00126062487822625	0.688099793633714	0.182313611988998
EID2	NK	NI	PC3_zscore	-0.00135333966597303	0.66882082857674	-0.290304501389844
EID2	NK	LPS	PC3_zscore	-0.000632431015323461	0.695007356969956	-0.125975619426471
EID2	NK	IAV	PC3_zscore	-0.0034016990637383	0.575014613645477	-0.350095769951551
EID2	NK	Tcruzi	PC3_zscore	-0.000887641063877556	0.686426511738189	-0.188458596006452
EID2	CD8T	NI	PC3_zscore	-0.00125169057515581	0.671771827136395	-0.277975171198408
EID2	CD8T	LPS	PC3_zscore	-0.00152485491719177	0.662142629887293	-0.321705568425018
EID2	CD8T	IAV	PC3_zscore	-0.00121694015551374	0.673329474571214	-0.256774553628477
EID2	CD8T	Tcruzi	PC3_zscore	-0.00123280615094486	0.672665246668233	-0.270741612036816
EID2	monocyte	NI	PC3_zscore	-0.000998164956039377	0.681840776058395	-0.227171774904947
EID2	monocyte	LPS	PC3_zscore	-0.00155464259551512	0.650304746744633	-0.309006454578976
EID2	monocyte	IAV	PC3_zscore	-0.000962937749203198	0.655396015333787	-0.168145623822146
EID2	monocyte	Tcruzi	PC3_zscore	-0.00181533634206556	0.650107785831714	-0.368559806856946
EID2	B	NI	PC3_zscore	-0.00138630791545184	0.665831530969742	-0.310828055079044
EID2	B	LPS	PC3_zscore	-0.000905054643750694	0.686736909138014	-0.20171162552535
EID2	B	IAV	PC3_zscore	-0.000993420758614004	0.678833285508266	-0.206537419615839
EID2	B	Tcruzi	PC3_zscore	-0.000945134578865711	0.684835907710432	-0.210373993529501
EID2	CD4T	NI	PC3_zscore	-0.00097294321502983	0.684675727284655	-0.230492370103277
EID2	CD4T	LPS	PC3_zscore	-0.00174311000331784	0.649472661713268	-0.379663359607175
EID2	CD4T	IAV	PC3_zscore	0.00158560063632385	0.582998130563181	0.210417702204748
EID2	CD4T	Tcruzi	PC3_zscore	-0.00101503629430472	0.682082663557807	-0.236571915867526
DYRK1B	NK	NI	PC3_zscore	-0.014547218547695	0.247166226418609	-0.819067475210635
DYRK1B	NK	LPS	PC3_zscore	-0.0188964358401826	0.19357750498829	-1.12484374936309
DYRK1B	NK	IAV	PC3_zscore	-0.0297446165369944	0.0662160821812894	-1.27537225576975
DYRK1B	NK	Tcruzi	PC3_zscore	-0.0114539380957288	0.288043618223488	-0.535883575746325
DYRK1B	CD8T	NI	PC3_zscore	-0.0212809085440597	0.156003995114985	-1.32823526852976
DYRK1B	CD8T	LPS	PC3_zscore	-0.0177728816058048	0.191975427758164	-1.17003718951741
DYRK1B	CD8T	IAV	PC3_zscore	-0.0171900074746851	0.20092554748997	-1.10530940522764
DYRK1B	CD8T	Tcruzi	PC3_zscore	-0.0213425867906797	0.157537880124002	-1.30330300014774
DYRK1B	monocyte	NI	PC3_zscore	-0.0181602162467679	0.189676413642871	-1.17588206708152
DYRK1B	monocyte	LPS	PC3_zscore	-0.0188615472564824	0.1798850527351	-1.21841888460995
DYRK1B	monocyte	IAV	PC3_zscore	-0.0174318348883056	0.199547131142243	-1.08056133059086
DYRK1B	monocyte	Tcruzi	PC3_zscore	-0.0163433599797386	0.215722269570817	-1.02639367570788
DYRK1B	B	NI	PC3_zscore	-0.0160879999259188	0.222493592502493	-1.00474415935691
DYRK1B	B	LPS	PC3_zscore	-0.0188712356934449	0.185443634358444	-1.19275091824714
DYRK1B	B	IAV	PC3_zscore	-0.0172444422074472	0.207578615775875	-1.07202205281285
DYRK1B	B	Tcruzi	PC3_zscore	-0.0184272507264582	0.191259834580791	-1.16316030722104
DYRK1B	CD4T	NI	PC3_zscore	-0.0206533833220589	0.155238328541604	-1.37610224725163
DYRK1B	CD4T	LPS	PC3_zscore	-0.0218095526434521	0.151783038175416	-1.3458708920451
DYRK1B	CD4T	IAV	PC3_zscore	-0.0196111421367634	0.152768954477212	-1.32358383056126
DYRK1B	CD4T	Tcruzi	PC3_zscore	-0.0225426782027782	0.149064401572868	-1.33648036715123
FBL	NK	NI	PC3_zscore	0.00811554559595718	0.205074523325385	1.24315935903397
FBL	NK	LPS	PC3_zscore	0.00727454895320601	0.229870192894177	0.90852447863423
FBL	NK	IAV	PC3_zscore	0.00791399828446891	0.207479681936045	1.1034547479695
FBL	NK	Tcruzi	PC3_zscore	0.00754245076676906	0.223924827304566	1.01723287131049
FBL	CD8T	NI	PC3_zscore	0.00897071899444491	0.17557276593156	1.45992537145698
FBL	CD8T	LPS	PC3_zscore	0.00885649287742414	0.178247853248978	1.44799546738689
FBL	CD8T	IAV	PC3_zscore	0.00880461194421375	0.1805054336675	1.42360291091691
FBL	CD8T	Tcruzi	PC3_zscore	0.00906830504619847	0.174745842526319	1.44328930911868
FBL	monocyte	NI	PC3_zscore	0.00780088862357176	0.214153725318733	1.1362408679142
FBL	monocyte	LPS	PC3_zscore	0.00815592895973389	0.198029553391352	1.27530112474421
FBL	monocyte	IAV	PC3_zscore	0.00816432524543789	0.195335837135424	1.24580014932517
FBL	monocyte	Tcruzi	PC3_zscore	0.00808610551410778	0.202464619960064	1.26238501162533
FBL	B	NI	PC3_zscore	0.00809935217809528	0.203412051425706	1.30926031499031
FBL	B	LPS	PC3_zscore	0.00781127069392502	0.21832249627361	1.17907295702877
FBL	B	IAV	PC3_zscore	0.00830501392445527	0.193519719526601	1.37446496196468
FBL	B	Tcruzi	PC3_zscore	0.00810802581915782	0.202939351327807	1.30842556234328
FBL	CD4T	NI	PC3_zscore	0.0087352169776711	0.176083823336125	1.50357271238295
FBL	CD4T	LPS	PC3_zscore	0.00883282654083987	0.174060077358943	1.51334893122659
FBL	CD4T	IAV	PC3_zscore	0.0109492563902088	0.0426959640027783	1.90213346127989
FBL	CD4T	Tcruzi	PC3_zscore	0.00903740622646985	0.172384278477314	1.49997668428435
FCGBP	NK	NI	PC3_zscore	0.0636040932700205	0.0629450421324739	1.62486145645807
FCGBP	NK	LPS	PC3_zscore	0.0741666340375277	0.023849289900915	2.10018823193461
FCGBP	NK	IAV	PC3_zscore	0.0652088543394904	0.0499908327389895	1.75292724271281
FCGBP	NK	Tcruzi	PC3_zscore	0.0928767149547067	0.00872718844446695	2.20530902221163
FCGBP	CD8T	NI	PC3_zscore	0.0786805471511163	0.0126897043699242	2.25586718342936
FCGBP	CD8T	LPS	PC3_zscore	0.0707971522340365	0.0272078883505945	2.03047741117885
FCGBP	CD8T	IAV	PC3_zscore	0.103467007375926	0.00249662418701331	2.17419471704292
FCGBP	CD8T	Tcruzi	PC3_zscore	0.07717986292773	0.0179530494912253	2.12182370715769
FCGBP	monocyte	NI	PC3_zscore	0.0476066165769696	0.156592304574386	0.87875384083219
FCGBP	monocyte	LPS	PC3_zscore	0.0471782790739651	0.155033785986481	0.891277675545425
FCGBP	monocyte	IAV	PC3_zscore	0.0360756509764003	0.197894428142161	0.604419204935041
FCGBP	monocyte	Tcruzi	PC3_zscore	0.0413196196908914	0.178756507479881	0.670270125294303
FCGBP	B	NI	PC3_zscore	0.0942172259668421	0.00410328178317166	2.42049403918608
FCGBP	B	LPS	PC3_zscore	0.0854221323785087	0.010070003935497	2.2974464555277
FCGBP	B	IAV	PC3_zscore	0.0711426605797221	0.0308924372555953	2.00164614209293
FCGBP	B	Tcruzi	PC3_zscore	0.0690865421514516	0.0447517314478663	1.82313238573614
FCGBP	CD4T	NI	PC3_zscore	0.0891280905920841	0.00494846954755161	2.34169677511967
FCGBP	CD4T	LPS	PC3_zscore	0.106166646719018	0.00161924375030773	2.33979642061307
FCGBP	CD4T	IAV	PC3_zscore	0.0932069214940906	0.00271727966149453	2.41676759362573
FCGBP	CD4T	Tcruzi	PC3_zscore	0.100951263116628	0.00252275267641289	2.2454802781026
PSMC4	NK	NI	PC3_zscore	-0.00480349868099409	0.313218168052793	-0.86226590600948
PSMC4	NK	LPS	PC3_zscore	-0.00486387211702268	0.310993691188199	-0.888554515966669
PSMC4	NK	IAV	PC3_zscore	-0.0028004143697551	0.311626124119672	-0.270489862897463
PSMC4	NK	Tcruzi	PC3_zscore	-0.00488855228685092	0.310109291206205	-0.900299383421376
PSMC4	CD8T	NI	PC3_zscore	-0.00526468149050911	0.29316137621286	-1.04988003417838
PSMC4	CD8T	LPS	PC3_zscore	-0.0055019562287739	0.286282865806652	-1.06638778594551
PSMC4	CD8T	IAV	PC3_zscore	-0.00586395239098322	0.280352076357867	-0.990525467468777
PSMC4	CD8T	Tcruzi	PC3_zscore	-0.00546959762092981	0.286940996090802	-1.06786152503337
PSMC4	monocyte	NI	PC3_zscore	-0.00504152769518923	0.302989124708509	-0.997126848004891
PSMC4	monocyte	LPS	PC3_zscore	-0.00502723122629662	0.299430144232768	-0.973397813354921
PSMC4	monocyte	IAV	PC3_zscore	-0.00540139088813522	0.274738096462011	-1.03017755130039
PSMC4	monocyte	Tcruzi	PC3_zscore	-0.00494896942784337	0.308397384443751	-0.954894884429394
PSMC4	B	NI	PC3_zscore	-0.00512441377240539	0.299363594959502	-1.01840111732997
PSMC4	B	LPS	PC3_zscore	-0.0053174405235201	0.290716913517868	-1.06422507930853
PSMC4	B	IAV	PC3_zscore	-0.00505490871623153	0.301785823384855	-0.971404262208184
PSMC4	B	Tcruzi	PC3_zscore	-0.0051434089271297	0.298485110599125	-1.02248666253813
PSMC4	CD4T	NI	PC3_zscore	-0.00545784744156004	0.284954459017595	-1.0933404212639
PSMC4	CD4T	LPS	PC3_zscore	-0.00544187790439148	0.285208382099181	-1.09403920974522
PSMC4	CD4T	IAV	PC3_zscore	-0.00485381988881504	0.261005233756102	-0.83073314313552
PSMC4	CD4T	Tcruzi	PC3_zscore	-0.00548696343548646	0.284959698153699	-1.08706186300912
ZNF546	NK	NI	PC3_zscore	0.00609659409007754	0.45567189162448	0.60441601720427
ZNF546	NK	LPS	PC3_zscore	0.00568196076226384	0.464740000697127	0.553212747099089
ZNF546	NK	IAV	PC3_zscore	0.00444009478107018	0.455020347107808	0.333395368310351
ZNF546	NK	Tcruzi	PC3_zscore	0.006033612595636	0.457179928959324	0.59636886392038
ZNF546	CD8T	NI	PC3_zscore	0.00656289505875188	0.438408185799783	0.681494222869904
ZNF546	CD8T	LPS	PC3_zscore	0.0063365690631604	0.443903865317987	0.654401734307288
ZNF546	CD8T	IAV	PC3_zscore	0.00679152397578247	0.434876829785041	0.681952061148239
ZNF546	CD8T	Tcruzi	PC3_zscore	0.00610488279845073	0.449465401069689	0.626726143435217
ZNF546	monocyte	NI	PC3_zscore	0.00640560881650846	0.440742402748174	0.675371311009695
ZNF546	monocyte	LPS	PC3_zscore	0.00618250951419544	0.440967681248926	0.626061951855846
ZNF546	monocyte	IAV	PC3_zscore	0.00196843497168002	0.463544697031221	0.111778676760474
ZNF546	monocyte	Tcruzi	PC3_zscore	0.00632977788715678	0.443413113002136	0.666232640865357
ZNF546	B	NI	PC3_zscore	0.00537239100322779	0.471756455239274	0.536421100606889
ZNF546	B	LPS	PC3_zscore	0.00639800528285894	0.443880375825793	0.666612098987023
ZNF546	B	IAV	PC3_zscore	0.00649412287438737	0.44175784192839	0.641974375581169
ZNF546	B	Tcruzi	PC3_zscore	0.00568920032763569	0.462902790163559	0.580018410941166
ZNF546	CD4T	NI	PC3_zscore	0.0064008423669992	0.440036837962855	0.691375536594951
ZNF546	CD4T	LPS	PC3_zscore	0.0069528417077165	0.426626508799214	0.732230257154278
ZNF546	CD4T	IAV	PC3_zscore	0.00738689882131642	0.338977650827584	0.719028766760252
ZNF546	CD4T	Tcruzi	PC3_zscore	0.00736814041154611	0.421512201514765	0.732756768417682
ZNF780B	NK	NI	PC3_zscore	0.00199124487230072	0.585032076526616	0.330509993930625
ZNF780B	NK	LPS	PC3_zscore	0.000893808855922081	0.615227375851194	0.122681816478563
ZNF780B	NK	IAV	PC3_zscore	0.00147339220012478	0.562970696538648	0.171925648586443
ZNF780B	NK	Tcruzi	PC3_zscore	0.00205536525772388	0.583169679959315	0.336165073755527
ZNF780B	CD8T	NI	PC3_zscore	0.00268570307867671	0.557474004106071	0.464530492076042
ZNF780B	CD8T	LPS	PC3_zscore	0.00308848243875176	0.547732724974414	0.489026320513514
ZNF780B	CD8T	IAV	PC3_zscore	0.00239893917625369	0.56789034948475	0.392683521224907
ZNF780B	CD8T	Tcruzi	PC3_zscore	0.0031264309621532	0.546784449992729	0.492048986880441
ZNF780B	monocyte	NI	PC3_zscore	0.00195905459585454	0.581032797635328	0.338091926844158
ZNF780B	monocyte	LPS	PC3_zscore	0.00199227064588309	0.569389485555765	0.310381102415934
ZNF780B	monocyte	IAV	PC3_zscore	-0.000477533313310245	0.577601075868479	-0.0410679481652886
ZNF780B	monocyte	Tcruzi	PC3_zscore	0.00125774636240734	0.60489223701529	0.184921692247198
ZNF780B	B	NI	PC3_zscore	0.00319666417081603	0.542428122422093	0.504047925789427
ZNF780B	B	LPS	PC3_zscore	0.00301347667048131	0.547261697236379	0.494125461014734
ZNF780B	B	IAV	PC3_zscore	0.000864263618109869	0.607464818035216	0.112183463570265
ZNF780B	B	Tcruzi	PC3_zscore	0.00233017826544261	0.571149875522118	0.411592590415963
ZNF780B	CD4T	NI	PC3_zscore	0.00269674641424783	0.552090733805266	0.499807242382308
ZNF780B	CD4T	LPS	PC3_zscore	0.00275793521748415	0.550019530137707	0.506191982848594
ZNF780B	CD4T	IAV	PC3_zscore	0.00216643438364059	0.485131199606277	0.325880170855308
ZNF780B	CD4T	Tcruzi	PC3_zscore	0.00232420714189094	0.568896326301338	0.427261865262043
ZNF780A	NK	NI	PC3_zscore	0.00114985587410876	0.670042313929775	0.162445852761893
ZNF780A	NK	LPS	PC3_zscore	0.00137201803407019	0.663814429006848	0.19043821015514
ZNF780A	NK	IAV	PC3_zscore	-0.00121399082530793	0.65802407421537	-0.0959990275988055
ZNF780A	NK	Tcruzi	PC3_zscore	0.00119389754228505	0.668688152833528	0.168116376189345
ZNF780A	CD8T	NI	PC3_zscore	0.00155779092072209	0.655961772682148	0.22517029066384
ZNF780A	CD8T	LPS	PC3_zscore	0.00157875005056431	0.655606421097257	0.225196642118251
ZNF780A	CD8T	IAV	PC3_zscore	0.00212863723755882	0.642501359332975	0.276008611377319
ZNF780A	CD8T	Tcruzi	PC3_zscore	0.00140452492412738	0.660670692908905	0.200390634784374
ZNF780A	monocyte	NI	PC3_zscore	0.000605274756504306	0.685126171252576	0.0841694638400309
ZNF780A	monocyte	LPS	PC3_zscore	0.00119606257734727	0.656410365469609	0.163372039748694
ZNF780A	monocyte	IAV	PC3_zscore	-0.00116351572329095	0.662081856586775	-0.0958584242758098
ZNF780A	monocyte	Tcruzi	PC3_zscore	0.00246328185660124	0.629057854518143	0.32124631153808
ZNF780A	B	NI	PC3_zscore	0.0012173186491584	0.667604997542986	0.181328430810864
ZNF780A	B	LPS	PC3_zscore	0.00189952687713695	0.645459802481681	0.271374594050927
ZNF780A	B	IAV	PC3_zscore	0.0012444664262277	0.66302469559735	0.171322993248338
ZNF780A	B	Tcruzi	PC3_zscore	0.00139451361667936	0.661504721034083	0.20659650854328
ZNF780A	CD4T	NI	PC3_zscore	0.00157589160124523	0.653840955927584	0.239309636641828
ZNF780A	CD4T	LPS	PC3_zscore	0.00142708448893553	0.659219881932637	0.216702322589252
ZNF780A	CD4T	IAV	PC3_zscore	0.00119780247400625	0.564405662681288	0.13515388410271
ZNF780A	CD4T	Tcruzi	PC3_zscore	0.00138405034741853	0.66099854428627	0.205173541844562
MAP3K10	NK	NI	PC3_zscore	-0.00683570189835847	0.428943492478912	-0.67754353179449
MAP3K10	NK	LPS	PC3_zscore	-0.00587572363990814	0.449754666189128	-0.596412077826735
MAP3K10	NK	IAV	PC3_zscore	-0.00751025891795997	0.388855591096348	-0.619524646973415
MAP3K10	NK	Tcruzi	PC3_zscore	-0.00581404444949594	0.451380106685386	-0.590728111362334
MAP3K10	CD8T	NI	PC3_zscore	-0.00668650235624579	0.42990970766414	-0.684877472384915
MAP3K10	CD8T	LPS	PC3_zscore	-0.00638673320120131	0.436563857934796	-0.661406347158391
MAP3K10	CD8T	IAV	PC3_zscore	-0.00610965123516918	0.442937797134069	-0.624137368988892
MAP3K10	CD8T	Tcruzi	PC3_zscore	-0.00634756137392907	0.437584729488736	-0.656602714568852
MAP3K10	monocyte	NI	PC3_zscore	-0.00623737061527166	0.438356564673025	-0.659297897442699
MAP3K10	monocyte	LPS	PC3_zscore	-0.00550390302675007	0.448540905388872	-0.532163056844817
MAP3K10	monocyte	IAV	PC3_zscore	-0.00737057036041212	0.393213198194835	-0.65122095100718
MAP3K10	monocyte	Tcruzi	PC3_zscore	-0.00568304191852712	0.454872838562725	-0.585835535007935
MAP3K10	B	NI	PC3_zscore	-0.00601894532120149	0.446142507243919	-0.631914176698626
MAP3K10	B	LPS	PC3_zscore	-0.00614584065460313	0.442659550719253	-0.646229099070091
MAP3K10	B	IAV	PC3_zscore	-0.00609554928779339	0.441389919477916	-0.61922537640545
MAP3K10	B	Tcruzi	PC3_zscore	-0.00633309591362736	0.437764670389158	-0.663522552172861
MAP3K10	CD4T	NI	PC3_zscore	-0.00634248698917642	0.435994888169496	-0.676363111059946
MAP3K10	CD4T	LPS	PC3_zscore	-0.00660320598179244	0.42938436551154	-0.697763315907838
MAP3K10	CD4T	IAV	PC3_zscore	-0.00676138265505728	0.344346262258404	-0.630714089643064
MAP3K10	CD4T	Tcruzi	PC3_zscore	-0.005896326448682	0.448633965022629	-0.617078294202662
AKT2	NK	NI	PC3_zscore	0.0185547716390161	0.00531674610447555	3.26626003318048
AKT2	NK	LPS	PC3_zscore	0.0185956435461925	0.00495594475830965	3.25985099070895
AKT2	NK	IAV	PC3_zscore	0.0186646386937145	0.00352321944643142	3.23370939502615
AKT2	NK	Tcruzi	PC3_zscore	0.0185633346200126	0.00526365615660638	3.26247465973535
AKT2	CD8T	NI	PC3_zscore	0.0185397775912568	0.00529643017257989	3.2796884606356
AKT2	CD8T	LPS	PC3_zscore	0.0185093304398037	0.00587015714663006	3.25453696515779
AKT2	CD8T	IAV	PC3_zscore	0.0185396061353723	0.00543942763296681	3.26687867922803
AKT2	CD8T	Tcruzi	PC3_zscore	0.018612825843802	0.00478284661824543	3.25959986274454
AKT2	monocyte	NI	PC3_zscore	0.0185174678745066	0.00542591372679828	3.28116798128466
AKT2	monocyte	LPS	PC3_zscore	0.0185269223578813	0.00522179128540335	3.28670715879769
AKT2	monocyte	IAV	PC3_zscore	0.0186276065646785	0.00365531771022199	3.29393021573976
AKT2	monocyte	Tcruzi	PC3_zscore	0.0185312469044252	0.00525887308458129	3.28708574091372
AKT2	B	NI	PC3_zscore	0.0185043113052146	0.00600492191019744	3.24904597824223
AKT2	B	LPS	PC3_zscore	0.0185345133443571	0.00542340155373722	3.27432308950063
AKT2	B	IAV	PC3_zscore	0.0186165188576233	0.00461356288889847	3.26185286141043
AKT2	B	Tcruzi	PC3_zscore	0.0185630256706538	0.00516689586737766	3.27277171259686
AKT2	CD4T	NI	PC3_zscore	0.0185482620187212	0.00493971734393554	3.30157158578897
AKT2	CD4T	LPS	PC3_zscore	0.0186108346462492	0.00464399401027444	3.28920183481931
AKT2	CD4T	IAV	PC3_zscore	0.0185604453473255	0.00394140180505206	3.31053959231105
AKT2	CD4T	Tcruzi	PC3_zscore	0.0185480047373895	0.00501013450524413	3.29655854184386
C19orf47	NK	NI	PC3_zscore	-0.000491550303138255	0.699048776905296	-0.0620930682730079
C19orf47	NK	LPS	PC3_zscore	-0.000688046508084871	0.694009164606416	-0.0863573870621712
C19orf47	NK	IAV	PC3_zscore	0.000491555917414901	0.670245936085671	0.0410181836439808
C19orf47	NK	Tcruzi	PC3_zscore	-0.00119201819765213	0.681472112628139	-0.148498741456216
C19orf47	CD8T	NI	PC3_zscore	-0.00127039591342348	0.678876576568227	-0.158838538815985
C19orf47	CD8T	LPS	PC3_zscore	-0.000239461265170976	0.704922932327755	-0.0295083584722817
C19orf47	CD8T	IAV	PC3_zscore	-0.000915383882145112	0.687961745843694	-0.113413011607598
C19orf47	CD8T	Tcruzi	PC3_zscore	-0.000864953254617002	0.689237646791432	-0.109794785868537
C19orf47	monocyte	NI	PC3_zscore	-0.000214578729697795	0.707656341285925	-0.0279261138225702
C19orf47	monocyte	LPS	PC3_zscore	-0.00213242079669208	0.644064561610267	-0.229204827105965
C19orf47	monocyte	IAV	PC3_zscore	-0.000833925125983518	0.663443625266291	-0.0902361083485131
C19orf47	monocyte	Tcruzi	PC3_zscore	-0.000601206693753439	0.696644589290329	-0.0813578695043023
C19orf47	B	NI	PC3_zscore	-0.000581971419227644	0.697448701893302	-0.0772603162225084
C19orf47	B	LPS	PC3_zscore	-0.0011204732733266	0.681389546201605	-0.147106718964779
C19orf47	B	IAV	PC3_zscore	-0.000756864651438316	0.688460720900054	-0.0932200160750801
C19orf47	B	Tcruzi	PC3_zscore	-0.000804491126185251	0.690728565851436	-0.106906671383201
C19orf47	CD4T	NI	PC3_zscore	-0.000429949812329085	0.701967696842871	-0.0569099312443603
C19orf47	CD4T	LPS	PC3_zscore	-0.000851324674524905	0.689011421437818	-0.11407574646893
C19orf47	CD4T	IAV	PC3_zscore	-0.0031042097956803	0.507265355489227	-0.28461860104105
C19orf47	CD4T	Tcruzi	PC3_zscore	-0.000507894481386303	0.698991437077662	-0.0662004050806342
PLD3	NK	NI	PC3_zscore	-0.00169404639469028	0.584549925504287	-0.286952951145343
PLD3	NK	LPS	PC3_zscore	-0.00193664016657991	0.574893054941534	-0.332609499778116
PLD3	NK	IAV	PC3_zscore	-0.00202229739016813	0.543728379777934	-0.281345643753397
PLD3	NK	Tcruzi	PC3_zscore	-0.00221713643114839	0.564058474537727	-0.390393480130262
PLD3	CD8T	NI	PC3_zscore	-0.00243418124335118	0.552951051292077	-0.455667535871089
PLD3	CD8T	LPS	PC3_zscore	-0.00167301046399642	0.584905876430782	-0.285038762864763
PLD3	CD8T	IAV	PC3_zscore	-0.00306788136217261	0.532435394660464	-0.518189239243534
PLD3	CD8T	Tcruzi	PC3_zscore	-0.00227778898307505	0.560087552262023	-0.417115900434864
PLD3	monocyte	NI	PC3_zscore	-0.00238082701904959	0.555363952523857	-0.432040317198135
PLD3	monocyte	LPS	PC3_zscore	-0.0026694028063044	0.537298453196469	-0.427914776236752
PLD3	monocyte	IAV	PC3_zscore	-0.00170029318314012	0.546209365955249	-0.217411436397028
PLD3	monocyte	Tcruzi	PC3_zscore	-0.00228820479755405	0.560025484435036	-0.415377517311951
PLD3	B	NI	PC3_zscore	-0.00218625349736942	0.564702199994217	-0.405799734466509
PLD3	B	LPS	PC3_zscore	-0.00275476012579644	0.540554204273897	-0.504935927455362
PLD3	B	IAV	PC3_zscore	-0.00247256504851835	0.551375821198536	-0.42965845591655
PLD3	B	Tcruzi	PC3_zscore	-0.0026333304890708	0.545927829903992	-0.482253979207489
PLD3	CD4T	NI	PC3_zscore	-0.000853543278864043	0.620924708011914	-0.131658959704058
PLD3	CD4T	LPS	PC3_zscore	-0.00259038076917531	0.54306879951902	-0.513238675521869
PLD3	CD4T	IAV	PC3_zscore	-0.00519738859241325	0.315825531906077	-0.758542114105348
PLD3	CD4T	Tcruzi	PC3_zscore	-0.00364133416525477	0.508866373038257	-0.613733643863835
SERTAD1	NK	NI	PC3_zscore	0.00109729972597877	0.846576223872552	0.200824691503375
SERTAD1	NK	LPS	PC3_zscore	0.000709735763365676	0.856426689872162	0.146212744567265
SERTAD1	NK	IAV	PC3_zscore	0.0297012718325417	0.255879314026035	1.121974999429
SERTAD1	NK	Tcruzi	PC3_zscore	0.000787952080787172	0.854042784676678	0.159129211125576
SERTAD1	CD8T	NI	PC3_zscore	-0.00112128595787855	0.844357124158726	-0.207501102786779
SERTAD1	CD8T	LPS	PC3_zscore	-0.00092581134657264	0.849376245303957	-0.180093504686314
SERTAD1	CD8T	IAV	PC3_zscore	-0.000955273741301482	0.849703738212577	-0.177134656460818
SERTAD1	CD8T	Tcruzi	PC3_zscore	-0.000864436955762948	0.850891332392288	-0.171753794742642
SERTAD1	monocyte	NI	PC3_zscore	0.000313845323222691	0.865271024060427	0.0878612312251957
SERTAD1	monocyte	LPS	PC3_zscore	0.000201280074852332	0.868369282749578	0.0551078393169706
SERTAD1	monocyte	IAV	PC3_zscore	-0.000351409789199707	0.855293563691274	-0.0908857087595214
SERTAD1	monocyte	Tcruzi	PC3_zscore	-0.000537514279257815	0.853769036064849	-0.144302140435107
SERTAD1	B	NI	PC3_zscore	-0.000838176485471679	0.84965518751146	-0.175522199511302
SERTAD1	B	LPS	PC3_zscore	-0.000162465850914326	0.872870933321804	-0.0427585438031959
SERTAD1	B	IAV	PC3_zscore	-0.000280433365437148	0.86841431246245	-0.0652362193942363
SERTAD1	B	Tcruzi	PC3_zscore	-0.000665591802228907	0.855129755718339	-0.148341621102835
SERTAD1	CD4T	NI	PC3_zscore	-0.000678314953571732	0.852474447747477	-0.159383171215839
SERTAD1	CD4T	LPS	PC3_zscore	-0.000755027028775762	0.849245292632844	-0.175974678688719
SERTAD1	CD4T	IAV	PC3_zscore	0.00193568601812502	0.749074517777778	0.282879212876202
SERTAD1	CD4T	Tcruzi	PC3_zscore	-0.00134151271229372	0.837974581962489	-0.237293794499385
SERTAD3	NK	NI	PC3_zscore	0.00239290716674452	0.622855485773394	0.426436074444231
SERTAD3	NK	LPS	PC3_zscore	0.0022562378595279	0.627128574045544	0.40828722509258
SERTAD3	NK	IAV	PC3_zscore	0.00400552886166804	0.550814919786719	0.382799379638992
SERTAD3	NK	Tcruzi	PC3_zscore	0.00216352262375608	0.629899318494584	0.397183268572886
SERTAD3	CD8T	NI	PC3_zscore	0.00201817452345848	0.635514538024667	0.368758084969272
SERTAD3	CD8T	LPS	PC3_zscore	0.00178250243547674	0.643141377346965	0.312848333899411
SERTAD3	CD8T	IAV	PC3_zscore	0.00187478173165518	0.639590272455664	0.328319100291227
SERTAD3	CD8T	Tcruzi	PC3_zscore	0.00212047206345783	0.632084136040727	0.385395666896916
SERTAD3	monocyte	NI	PC3_zscore	0.0020321913843778	0.634407644539306	0.388910329181214
SERTAD3	monocyte	LPS	PC3_zscore	0.00194984609985088	0.631108276946802	0.353154469964036
SERTAD3	monocyte	IAV	PC3_zscore	0.00258988071085093	0.594712437129029	0.414253026282778
SERTAD3	monocyte	Tcruzi	PC3_zscore	0.00205183659311814	0.634058668178469	0.392443130146844
SERTAD3	B	NI	PC3_zscore	0.00208773115992151	0.63238921980814	0.39696445808655
SERTAD3	B	LPS	PC3_zscore	0.0020983526579763	0.631959198373269	0.398562922075216
SERTAD3	B	IAV	PC3_zscore	0.00202309895379601	0.631364972420919	0.360248421404914
SERTAD3	B	Tcruzi	PC3_zscore	0.00202683407549598	0.635072980825952	0.382749030754679
SERTAD3	CD4T	NI	PC3_zscore	0.00173304095511177	0.646485047416187	0.310117644468626
SERTAD3	CD4T	LPS	PC3_zscore	0.00207360718653878	0.633210612594443	0.390381087223699
SERTAD3	CD4T	IAV	PC3_zscore	-0.00170280656133792	0.590098271969855	-0.157548328936894
SERTAD3	CD4T	Tcruzi	PC3_zscore	0.00202466275964299	0.635205657248286	0.376949311661634
BLVRB	NK	NI	PC3_zscore	-0.0186684826662694	0.0267052189304338	-2.39556579986009
BLVRB	NK	LPS	PC3_zscore	-0.0185746696477128	0.0280975134123694	-2.36722418166543
BLVRB	NK	IAV	PC3_zscore	-0.0191482395582224	0.0197047184813153	-2.36044066571621
BLVRB	NK	Tcruzi	PC3_zscore	-0.018529361756741	0.0288601607283873	-2.3523027323523
BLVRB	CD8T	NI	PC3_zscore	-0.0187404780468553	0.0244781258548691	-2.45924764800854
BLVRB	CD8T	LPS	PC3_zscore	-0.0184884701264575	0.0283534886044186	-2.38579480900828
BLVRB	CD8T	IAV	PC3_zscore	-0.0190289425445615	0.0227796051832682	-2.3989642611961
BLVRB	CD8T	Tcruzi	PC3_zscore	-0.0186657156167074	0.0257175819994597	-2.43254960204617
BLVRB	monocyte	NI	PC3_zscore	-0.0188325693786307	0.0223428677087334	-2.52463026332314
BLVRB	monocyte	LPS	PC3_zscore	-0.0192557916151278	0.0193255751274831	-2.42836324562013
BLVRB	monocyte	IAV	PC3_zscore	-0.0192935443955005	0.0169317648476762	-2.45140467389088
BLVRB	monocyte	Tcruzi	PC3_zscore	-0.0192813787884475	0.0208547342651374	-2.3994816712424
BLVRB	B	NI	PC3_zscore	-0.0184218872970731	0.029699638094573	-2.36700026901198
BLVRB	B	LPS	PC3_zscore	-0.0188167582355495	0.0246199547795379	-2.42344143980629
BLVRB	B	IAV	PC3_zscore	-0.0189889286132929	0.0231036410758516	-2.39312777711465
BLVRB	B	Tcruzi	PC3_zscore	-0.0190286794817273	0.0230502171920652	-2.39127830760985
BLVRB	CD4T	NI	PC3_zscore	-0.0181214725532447	0.033975223319152	-2.31219858953539
BLVRB	CD4T	LPS	PC3_zscore	-0.0185017830358388	0.0256555347162898	-2.48799869326127
BLVRB	CD4T	IAV	PC3_zscore	-0.018279907762614	0.0268662888856402	-2.37749755539736
BLVRB	CD4T	Tcruzi	PC3_zscore	-0.0186135539515542	0.0246179644991121	-2.49705502400474
SHKBP1	NK	NI	PC3_zscore	-0.000811751898260527	0.734839417890412	-0.229683274717131
SHKBP1	NK	LPS	PC3_zscore	-0.000635459970392472	0.742297118491008	-0.181960499285857
SHKBP1	NK	IAV	PC3_zscore	-0.00346084118422885	0.611995911238831	-0.380414209799744
SHKBP1	NK	Tcruzi	PC3_zscore	-0.000670083776672633	0.740783195751031	-0.192214862275272
SHKBP1	CD8T	NI	PC3_zscore	-0.000911006554239004	0.730683480701222	-0.253153370960211
SHKBP1	CD8T	LPS	PC3_zscore	-0.000477935043719389	0.749110875183555	-0.135372240864406
SHKBP1	CD8T	IAV	PC3_zscore	-0.000481179644360585	0.748323120149503	-0.131610995768472
SHKBP1	CD8T	Tcruzi	PC3_zscore	-0.000367462520093976	0.753735391920038	-0.101489753701906
SHKBP1	monocyte	NI	PC3_zscore	-0.000487320277676867	0.74895054514269	-0.14780334027222
SHKBP1	monocyte	LPS	PC3_zscore	-0.000236950416145717	0.750267110858577	-0.0608957485228389
SHKBP1	monocyte	IAV	PC3_zscore	0.000285814528425159	0.743302434969505	0.0537865073860951
SHKBP1	monocyte	Tcruzi	PC3_zscore	-0.000131982498743449	0.763982547051768	-0.0339914627766072
SHKBP1	B	NI	PC3_zscore	-0.00020495253376499	0.761786009271924	-0.0550976767948039
SHKBP1	B	LPS	PC3_zscore	-0.000926710126974914	0.728402669946006	-0.266431196626124
SHKBP1	B	IAV	PC3_zscore	-0.000566258668764955	0.742281028078987	-0.161109587412042
SHKBP1	B	Tcruzi	PC3_zscore	-0.000729144808660248	0.737434175815146	-0.220505403486902
SHKBP1	CD4T	NI	PC3_zscore	-0.000426954411341594	0.75383583573284	-0.13155488536276
SHKBP1	CD4T	LPS	PC3_zscore	-0.000894862459087082	0.728290286401652	-0.269271627093177
SHKBP1	CD4T	IAV	PC3_zscore	-0.00404024500409657	0.427158595414998	-0.602878980200476
SHKBP1	CD4T	Tcruzi	PC3_zscore	-0.000753748170700922	0.735760454937781	-0.232489248775837
LTBP4	NK	NI	PC3_zscore	-0.000246010449912529	0.797817346520758	-0.0451468358369389
LTBP4	NK	LPS	PC3_zscore	-0.000559068546889839	0.789791524241279	-0.0958094282683764
LTBP4	NK	IAV	PC3_zscore	-0.00228049088812946	0.724260983577518	-0.208081864694255
LTBP4	NK	Tcruzi	PC3_zscore	-8.29531450548894e-05	0.802597953579203	-0.0152346744313873
LTBP4	CD8T	NI	PC3_zscore	0.000444428359284852	0.793181390259442	0.0810947011878773
LTBP4	CD8T	LPS	PC3_zscore	0.000176620672257686	0.801815600060771	0.0327445521475236
LTBP4	CD8T	IAV	PC3_zscore	0.00073766219459455	0.787586147364554	0.117693497910009
LTBP4	CD8T	Tcruzi	PC3_zscore	0.000320537108919839	0.797230803898301	0.0590269939935068
LTBP4	monocyte	NI	PC3_zscore	0.000261330135463831	0.797968290471821	0.0492458875485202
LTBP4	monocyte	LPS	PC3_zscore	0.00107701787218799	0.770612467576444	0.136755557697276
LTBP4	monocyte	IAV	PC3_zscore	0.000384522686294259	0.773383205154571	0.0468198380335839
LTBP4	monocyte	Tcruzi	PC3_zscore	0.000112772964327537	0.803777723998233	0.0217578644819567
LTBP4	B	NI	PC3_zscore	-0.00015051843952435	0.800897855171214	-0.0296671331324974
LTBP4	B	LPS	PC3_zscore	0.000263762763902819	0.798615054775446	0.0505437615247737
LTBP4	B	IAV	PC3_zscore	0.000301591845410616	0.797741802845746	0.049735154333327
LTBP4	B	Tcruzi	PC3_zscore	-0.000140313469724674	0.801438706996589	-0.0274521020450638
LTBP4	CD4T	NI	PC3_zscore	-3.70211071713574e-05	0.805734884662054	-0.00758824381886483
LTBP4	CD4T	LPS	PC3_zscore	-0.000145093378558686	0.801611189411373	-0.0291225548708669
LTBP4	CD4T	IAV	PC3_zscore	-0.00793705498848729	0.394081441224897	-0.637647500943278
LTBP4	CD4T	Tcruzi	PC3_zscore	0.000403978773004555	0.792634776326939	0.077229659896612
COQ8B	NK	NI	PC3_zscore	-0.00205824879478086	0.809544495220217	-0.319354007822614
COQ8B	NK	LPS	PC3_zscore	-0.00236937522430086	0.802112054884174	-0.368008839043143
COQ8B	NK	IAV	PC3_zscore	-0.00286726971373649	0.787528934443783	-0.377307684212353
COQ8B	NK	Tcruzi	PC3_zscore	-0.00253520251764816	0.798446243416224	-0.384521452853928
COQ8B	CD8T	NI	PC3_zscore	-0.00261777112485692	0.794610753317405	-0.405638857710534
COQ8B	CD8T	LPS	PC3_zscore	-0.00246012100971429	0.798580192910834	-0.38816992324604
COQ8B	CD8T	IAV	PC3_zscore	-0.00240686333222165	0.800025028625164	-0.377584336679469
COQ8B	CD8T	Tcruzi	PC3_zscore	-0.00232469662459365	0.801940149860379	-0.371677838684863
COQ8B	monocyte	NI	PC3_zscore	-0.0024666419094842	0.797489418367362	-0.400101214391499
COQ8B	monocyte	LPS	PC3_zscore	-0.00238168342745684	0.79920292212977	-0.384620051516567
COQ8B	monocyte	IAV	PC3_zscore	-0.00260632204534312	0.792056985858673	-0.393455351434252
COQ8B	monocyte	Tcruzi	PC3_zscore	-0.00246307728777707	0.797722870992231	-0.398630796680664
COQ8B	B	NI	PC3_zscore	-0.00208271511584966	0.809243020268224	-0.33090449109455
COQ8B	B	LPS	PC3_zscore	-0.00240254341587119	0.800247704533797	-0.384963107378315
COQ8B	B	IAV	PC3_zscore	-0.00226866293131224	0.803768505059342	-0.359035469812427
COQ8B	B	Tcruzi	PC3_zscore	-0.00251521243153338	0.797482471949935	-0.394621239393247
COQ8B	CD4T	NI	PC3_zscore	-0.00214237613177211	0.807562566872104	-0.352027356429378
COQ8B	CD4T	LPS	PC3_zscore	-0.00240089223507988	0.79943972976406	-0.393077917758145
COQ8B	CD4T	IAV	PC3_zscore	-0.0290501214817556	0.0387131295735538	-1.80495217676023
COQ8B	CD4T	Tcruzi	PC3_zscore	-0.00244747673080953	0.797943888025155	-0.398095353533283
ITPKC	NK	NI	PC3_zscore	-0.00025811075309908	0.711939013806012	-0.0306819960025235
ITPKC	NK	LPS	PC3_zscore	-0.00112361019779858	0.692775458088108	-0.123790254327286
ITPKC	NK	IAV	PC3_zscore	-0.000597854358737958	0.670243411095658	-0.0515418887356777
ITPKC	NK	Tcruzi	PC3_zscore	0.000175951268804282	0.713490400203001	0.0209115367870074
ITPKC	CD8T	NI	PC3_zscore	0.000390741143870022	0.704196494728231	0.0469924723492736
ITPKC	CD8T	LPS	PC3_zscore	0.00028585743951451	0.706876273656804	0.0340996417458788
ITPKC	CD8T	IAV	PC3_zscore	0.000893013079081405	0.693078754495097	0.100583493104772
ITPKC	CD8T	Tcruzi	PC3_zscore	0.000399673094460673	0.704206045264941	0.0474666986007517
ITPKC	monocyte	NI	PC3_zscore	0.0020999699447408	0.652503140095979	0.238649896976457
ITPKC	monocyte	LPS	PC3_zscore	-0.00013811991467744	0.708465656012569	-0.0180977611526196
ITPKC	monocyte	IAV	PC3_zscore	-0.0022068635493833	0.637556231407947	-0.203427116458178
ITPKC	monocyte	Tcruzi	PC3_zscore	-0.000684820671761716	0.697071068195377	-0.0901462222074993
ITPKC	B	NI	PC3_zscore	6.58262342422003e-06	0.715982158270949	0.000848582632890522
ITPKC	B	LPS	PC3_zscore	-5.6216010847496e-05	0.717613737517348	-0.00722390152835087
ITPKC	B	IAV	PC3_zscore	-0.0004248065310635	0.70504369615811	-0.0497362417645804
ITPKC	B	Tcruzi	PC3_zscore	0.0011483756321588	0.684707023322443	0.137515117868871
ITPKC	CD4T	NI	PC3_zscore	0.000466154554425996	0.701146636790999	0.0606853924428883
ITPKC	CD4T	LPS	PC3_zscore	-0.000964338886992883	0.692961826869117	-0.117921061160486
ITPKC	CD4T	IAV	PC3_zscore	0.00337982650941218	0.503089633742464	0.297431410030425
ITPKC	CD4T	Tcruzi	PC3_zscore	0.00148519240178329	0.675339547289063	0.173871665554978
SNRPA	NK	NI	PC3_zscore	-0.00830833069282559	0.472626378170072	-0.687032224604148
SNRPA	NK	LPS	PC3_zscore	-0.0115689548964663	0.44265323634981	-0.768307488418818
SNRPA	NK	IAV	PC3_zscore	-0.00756072828090825	0.483722712492921	-0.64064802200765
SNRPA	NK	Tcruzi	PC3_zscore	-0.00503221418266345	0.539339723555782	-0.49343260723857
SNRPA	CD8T	NI	PC3_zscore	0.00228757555248683	0.607448842127445	0.309905016269403
SNRPA	CD8T	LPS	PC3_zscore	0.00329112370637575	0.581575378103472	0.394629035066334
SNRPA	CD8T	IAV	PC3_zscore	0.00271376806154061	0.607126778923681	0.301223715842107
SNRPA	CD8T	Tcruzi	PC3_zscore	0.00639301263260133	0.49881683539351	0.668485626198622
SNRPA	monocyte	NI	PC3_zscore	-0.0045178130404339	0.549698544162644	-0.478753406741339
SNRPA	monocyte	LPS	PC3_zscore	-0.00221175589353718	0.621472731730494	-0.263463413609843
SNRPA	monocyte	IAV	PC3_zscore	0.0228273129991919	0.147618356020869	1.12979412312468
SNRPA	monocyte	Tcruzi	PC3_zscore	-0.00421894788050459	0.563466995702962	-0.441089659536374
SNRPA	B	NI	PC3_zscore	0.00626255613465806	0.499924179196609	0.646003661866751
SNRPA	B	LPS	PC3_zscore	-0.00402835487730123	0.54079473601566	-0.501499024515645
SNRPA	B	IAV	PC3_zscore	-0.000779157195969499	0.661876525195928	-0.101997183488978
SNRPA	B	Tcruzi	PC3_zscore	0.00344803187032557	0.57881846703032	0.415516485300379
SNRPA	CD4T	NI	PC3_zscore	0.00712197323694527	0.45700250033015	0.821224621929548
SNRPA	CD4T	LPS	PC3_zscore	0.000465873357206862	0.674874350011312	0.0833067303708615
SNRPA	CD4T	IAV	PC3_zscore	-0.00362018943628521	0.495088153484579	-0.566875203291971
SNRPA	CD4T	Tcruzi	PC3_zscore	-0.00282230408524875	0.57012822021299	-0.425075599779092
RAB4B	NK	NI	PC3_zscore	-0.00125169453767583	0.768027313875381	-0.176641451687855
RAB4B	NK	LPS	PC3_zscore	-0.000611112680324431	0.782951805672668	-0.0856517278958495
RAB4B	NK	IAV	PC3_zscore	-0.00167779020177867	0.73997131057445	-0.174256489869142
RAB4B	NK	Tcruzi	PC3_zscore	-0.000272282851022857	0.790356830235301	-0.0370230266842185
RAB4B	CD8T	NI	PC3_zscore	-0.00132010728939959	0.763615177301299	-0.192892266177101
RAB4B	CD8T	LPS	PC3_zscore	-0.000634669677132103	0.780095118911118	-0.0898988298317768
RAB4B	CD8T	IAV	PC3_zscore	-0.000566551789204835	0.780717294224366	-0.0766638772655911
RAB4B	CD8T	Tcruzi	PC3_zscore	-0.00146994200852856	0.760752387172337	-0.20712975139201
RAB4B	monocyte	NI	PC3_zscore	-0.000528780632276442	0.784793289744234	-0.0828027816003957
RAB4B	monocyte	LPS	PC3_zscore	-0.00149111896519761	0.751187622201696	-0.226076649807475
RAB4B	monocyte	IAV	PC3_zscore	0.00553920991017287	0.694684145975567	0.323819449865138
RAB4B	monocyte	Tcruzi	PC3_zscore	-0.00117758237527274	0.764952368223206	-0.188119088172371
RAB4B	B	NI	PC3_zscore	-0.000319121542622597	0.790946554300176	-0.0469751690987408
RAB4B	B	LPS	PC3_zscore	-0.00128037479599616	0.764544146743074	-0.195722073767361
RAB4B	B	IAV	PC3_zscore	-0.00112650607174898	0.768211764667998	-0.164016805350349
RAB4B	B	Tcruzi	PC3_zscore	-0.000571132598387486	0.783728921047404	-0.0852761197636698
RAB4B	CD4T	NI	PC3_zscore	-0.000990441047305561	0.772023372113918	-0.160246747265559
RAB4B	CD4T	LPS	PC3_zscore	-0.00128838320556015	0.763507529382718	-0.202837064183744
RAB4B	CD4T	IAV	PC3_zscore	-0.0124168509263675	0.337344095429647	-0.793214448756165
RAB4B	CD4T	Tcruzi	PC3_zscore	-0.00189383034252654	0.749055347384418	-0.265976189294841
EGLN2	NK	NI	PC3_zscore	0.0202536133473844	0.12708202359277	1.22240916817497
EGLN2	NK	LPS	PC3_zscore	0.0192784596256598	0.136132362639309	1.16780870162416
EGLN2	NK	IAV	PC3_zscore	0.023642580492526	0.0963416228927978	1.25383986355466
EGLN2	NK	Tcruzi	PC3_zscore	0.0236697576273912	0.105884474941063	1.23944559007987
EGLN2	CD8T	NI	PC3_zscore	0.0190278095671852	0.125451063513378	1.31834224433922
EGLN2	CD8T	LPS	PC3_zscore	0.0230130775316504	0.0944163657073895	1.39180062598542
EGLN2	CD8T	IAV	PC3_zscore	0.0266676998432379	0.0833878979327237	1.28235595455911
EGLN2	CD8T	Tcruzi	PC3_zscore	0.0235800231175682	0.0924042522546938	1.37830819226145
EGLN2	monocyte	NI	PC3_zscore	0.0219788419726024	0.0968248735302863	1.45783319325573
EGLN2	monocyte	LPS	PC3_zscore	0.0195487170623373	0.115357076477439	1.39785368470063
EGLN2	monocyte	IAV	PC3_zscore	0.0186348895439628	0.129829246012531	1.26520990726034
EGLN2	monocyte	Tcruzi	PC3_zscore	0.0226513789820778	0.092875633254497	1.46036338368936
EGLN2	B	NI	PC3_zscore	0.0217724010934426	0.106376894631805	1.36237362867122
EGLN2	B	LPS	PC3_zscore	0.0205014177910572	0.117358238078328	1.32522090452631
EGLN2	B	IAV	PC3_zscore	0.0216402933739204	0.108716725603135	1.33797577120647
EGLN2	B	Tcruzi	PC3_zscore	0.0139697459183455	0.202895339657477	0.753328550965562
EGLN2	CD4T	NI	PC3_zscore	0.0197489106231082	0.103274913923099	1.5332253846612
EGLN2	CD4T	LPS	PC3_zscore	0.0207659027098251	0.0958576920471458	1.56127235739323
EGLN2	CD4T	IAV	PC3_zscore	0.0131728687538085	0.201978153135196	0.7866852074137
EGLN2	CD4T	Tcruzi	PC3_zscore	0.0235623870579507	0.0852930619392501	1.51222640565468
HNRNPUL1	NK	NI	PC3_zscore	-0.00047437164585549	0.780557097690535	-0.195578071455911
HNRNPUL1	NK	LPS	PC3_zscore	-0.000547622074895527	0.77710576368446	-0.221471125930198
HNRNPUL1	NK	IAV	PC3_zscore	0.0013095395836814	0.770359903821966	0.185179844639589
HNRNPUL1	NK	Tcruzi	PC3_zscore	-0.000398801555837111	0.784072562995078	-0.159083945035335
HNRNPUL1	CD8T	NI	PC3_zscore	-0.00061173364973333	0.773958104030565	-0.241743516355637
HNRNPUL1	CD8T	LPS	PC3_zscore	-0.00045349060972801	0.781549725299211	-0.187634645767693
HNRNPUL1	CD8T	IAV	PC3_zscore	-0.000682286689789051	0.77208397414003	-0.237084552262071
HNRNPUL1	CD8T	Tcruzi	PC3_zscore	-0.000491163473928462	0.779634495258906	-0.204395426562365
HNRNPUL1	monocyte	NI	PC3_zscore	-0.000421112171420505	0.783361040016961	-0.180061805015682
HNRNPUL1	monocyte	LPS	PC3_zscore	-0.000598124247873742	0.766512233587441	-0.232948499801722
HNRNPUL1	monocyte	IAV	PC3_zscore	-8.2219348390452e-05	0.774349304089919	-0.0239142312153085
HNRNPUL1	monocyte	Tcruzi	PC3_zscore	-0.000481864829195938	0.779980712063686	-0.209560720119883
HNRNPUL1	B	NI	PC3_zscore	-0.000536386144407759	0.776959717851021	-0.227095195868155
HNRNPUL1	B	LPS	PC3_zscore	-0.000397728027775326	0.784810835897605	-0.164664281580314
HNRNPUL1	B	IAV	PC3_zscore	-0.000512749419909004	0.776425980908704	-0.202218039428018
HNRNPUL1	B	Tcruzi	PC3_zscore	-0.000411159055908836	0.783971108353796	-0.170524661553656
HNRNPUL1	CD4T	NI	PC3_zscore	-0.000390511006089645	0.785599721374428	-0.163328470542397
HNRNPUL1	CD4T	LPS	PC3_zscore	-0.000490566167752953	0.779474766637536	-0.21336041446974
HNRNPUL1	CD4T	IAV	PC3_zscore	-0.00497895417388878	0.365854240572447	-0.723944502676584
HNRNPUL1	CD4T	Tcruzi	PC3_zscore	-0.000631174536942123	0.77269366204065	-0.249369139940975
TGFB1	NK	NI	PC3_zscore	0.015665535625997	0.193753802491266	1.18760441080009
TGFB1	NK	LPS	PC3_zscore	0.0151929920938211	0.203980368823419	1.14950044673552
TGFB1	NK	IAV	PC3_zscore	0.000834621229830398	0.447038037960133	0.0507928097764016
TGFB1	NK	Tcruzi	PC3_zscore	0.0132872517916715	0.219467988820886	1.05678238831512
TGFB1	CD8T	NI	PC3_zscore	-0.0146491725749309	0.182077629904404	-1.21583252469557
TGFB1	CD8T	LPS	PC3_zscore	-0.00384736643459236	0.411095558937749	-0.363261498386307
TGFB1	CD8T	IAV	PC3_zscore	-0.021453733380909	0.157257799743014	-1.32931669158952
TGFB1	CD8T	Tcruzi	PC3_zscore	-0.0189695688932817	0.159981970647066	-1.34195559073667
TGFB1	monocyte	NI	PC3_zscore	-0.00187358536083484	0.458789156994919	-0.224120426886972
TGFB1	monocyte	LPS	PC3_zscore	-0.00564830450808309	0.327539808074093	-0.629228041969578
TGFB1	monocyte	IAV	PC3_zscore	0.00679006690879043	0.316005134767973	0.6715834722467
TGFB1	monocyte	Tcruzi	PC3_zscore	0.00194760001371235	0.507633474807961	0.21084432538249
TGFB1	B	NI	PC3_zscore	0.00471225486300477	0.375767807920177	0.531845478783737
TGFB1	B	LPS	PC3_zscore	0.00196476996194902	0.484814598968796	0.230853583798661
TGFB1	B	IAV	PC3_zscore	0.00124297460128101	0.507699954382662	0.136671391061013
TGFB1	B	Tcruzi	PC3_zscore	-0.00387259022069227	0.401490436876589	-0.436565157488683
TGFB1	CD4T	NI	PC3_zscore	-0.00698167194676178	0.273440542112516	-0.837761895461893
TGFB1	CD4T	LPS	PC3_zscore	-0.00456946056191055	0.356692695134925	-0.563946420134065
TGFB1	CD4T	IAV	PC3_zscore	-0.00683020678388292	0.25614259347927	-0.821391157431707
TGFB1	CD4T	Tcruzi	PC3_zscore	-0.0172600936569562	0.153925319942381	-1.45392357175165
CCDC97	NK	NI	PC3_zscore	0.00464340944830779	0.546559353534035	0.543268746954292
CCDC97	NK	LPS	PC3_zscore	0.00520817011370683	0.537609633487748	0.570486759570425
CCDC97	NK	IAV	PC3_zscore	0.0169756893203792	0.273191181436345	0.904626180005276
CCDC97	NK	Tcruzi	PC3_zscore	0.00424082353597142	0.556626695704887	0.510209979099868
CCDC97	CD8T	NI	PC3_zscore	-0.00450691098076023	0.623512525606428	-0.430880544501643
CCDC97	CD8T	LPS	PC3_zscore	-0.00154038719316444	0.689559795782026	-0.18838139032472
CCDC97	CD8T	IAV	PC3_zscore	-0.00171877274908309	0.687846071425548	-0.195795470368761
CCDC97	CD8T	Tcruzi	PC3_zscore	-0.00328764995478558	0.646809741666329	-0.348649197170734
CCDC97	monocyte	NI	PC3_zscore	0.000978813827094681	0.661542068085946	0.170551805966762
CCDC97	monocyte	LPS	PC3_zscore	0.00111463138935945	0.652682993615625	0.18659212833604
CCDC97	monocyte	IAV	PC3_zscore	0.00203040237991605	0.606447654702366	0.308580091904565
CCDC97	monocyte	Tcruzi	PC3_zscore	-0.00233796179914397	0.645367313893982	-0.314801823911081
CCDC97	B	NI	PC3_zscore	0.0013214542052649	0.645695415812717	0.215539874371475
CCDC97	B	LPS	PC3_zscore	0.000834872594535752	0.666800253600169	0.136522232568322
CCDC97	B	IAV	PC3_zscore	0.000938194247265409	0.658499260093428	0.146817768226828
CCDC97	B	Tcruzi	PC3_zscore	0.00104279008387584	0.658441319424594	0.165882485162346
CCDC97	CD4T	NI	PC3_zscore	-0.000866100890463396	0.696605273152794	-0.135735832769044
CCDC97	CD4T	LPS	PC3_zscore	0.00121428544935549	0.6516228187641	0.206288390858153
CCDC97	CD4T	IAV	PC3_zscore	-0.00318954145274107	0.535626659347775	-0.394631468237341
CCDC97	CD4T	Tcruzi	PC3_zscore	-0.00559592882279545	0.604995137114906	-0.499695234059489
TMEM91	NK	NI	PC3_zscore	-0.00229590295077841	0.547121201154168	-0.152128013052907
TMEM91	NK	LPS	PC3_zscore	-0.00258654247980149	0.541215024153122	-0.169614085060797
TMEM91	NK	IAV	PC3_zscore	-0.000147400706670396	0.547541742686337	-0.00795392699577689
TMEM91	NK	Tcruzi	PC3_zscore	-0.00244773849463376	0.544182796347163	-0.161670181413102
TMEM91	CD8T	NI	PC3_zscore	-0.0104878285492666	0.401687254069048	-0.653364949549174
TMEM91	CD8T	LPS	PC3_zscore	-0.00642128459089167	0.457315254759697	-0.485262040186538
TMEM91	CD8T	IAV	PC3_zscore	-0.00797193066743383	0.434271637038215	-0.563156621840801
TMEM91	CD8T	Tcruzi	PC3_zscore	-0.00723201671149299	0.444241916909316	-0.536852112490686
TMEM91	monocyte	NI	PC3_zscore	-0.00839941592789378	0.415238535912093	-0.650273054859407
TMEM91	monocyte	LPS	PC3_zscore	-0.000124744818126254	0.549083116106565	-0.00693698292296654
TMEM91	monocyte	IAV	PC3_zscore	-0.00655571824520966	0.439568864088219	-0.480756995681938
TMEM91	monocyte	Tcruzi	PC3_zscore	-0.00621710690727518	0.459082160544273	-0.510361147976105
TMEM91	B	NI	PC3_zscore	-0.0070928168814823	0.451325264707747	-0.535778589257876
TMEM91	B	LPS	PC3_zscore	-0.0047380239955429	0.49673852029746	-0.370389823190873
TMEM91	B	IAV	PC3_zscore	-0.00563953637601031	0.48125972801333	-0.424645213258321
TMEM91	B	Tcruzi	PC3_zscore	-0.00464861615082497	0.498700364959719	-0.35994050422973
TMEM91	CD4T	NI	PC3_zscore	-0.00441958771724477	0.497004788666388	-0.370907378882559
TMEM91	CD4T	LPS	PC3_zscore	-0.00652603487407273	0.450201650362408	-0.550790573364136
TMEM91	CD4T	IAV	PC3_zscore	-0.00955256631767162	0.306909730481696	-0.715659891637479
TMEM91	CD4T	Tcruzi	PC3_zscore	-0.0112924787399331	0.388617537243082	-0.696241431702918
B9D2	NK	NI	PC3_zscore	-0.000461244118670346	0.71775778632563	-0.0624187740471516
B9D2	NK	LPS	PC3_zscore	0.000268214868307608	0.735308586484354	0.0348376580674431
B9D2	NK	IAV	PC3_zscore	-0.00690204274909956	0.548093091429838	-0.386746141815381
B9D2	NK	Tcruzi	PC3_zscore	-0.000854439893162071	0.708337585156725	-0.11269253136966
B9D2	CD8T	NI	PC3_zscore	0.000580417049743961	0.73156522579599	0.0767496305958879
B9D2	CD8T	LPS	PC3_zscore	-8.30079572179829e-05	0.726889020371113	-0.0114183669215021
B9D2	CD8T	IAV	PC3_zscore	0.000688651816862477	0.732025499707976	0.0832307669064379
B9D2	CD8T	Tcruzi	PC3_zscore	-0.00106205772035447	0.702052123750638	-0.142038720630416
B9D2	monocyte	NI	PC3_zscore	0.000796505582932368	0.720613044994721	0.109984443739785
B9D2	monocyte	LPS	PC3_zscore	0.000340015027807318	0.727596400844533	0.0478321439981298
B9D2	monocyte	IAV	PC3_zscore	0.00219361485154132	0.664775353769365	0.203607440051011
B9D2	monocyte	Tcruzi	PC3_zscore	4.01422517983613e-05	0.730790316161268	0.00612464801604109
B9D2	B	NI	PC3_zscore	-0.000569069064005543	0.713681113711457	-0.0833328431069259
B9D2	B	LPS	PC3_zscore	-0.0003974564392627	0.718528337012625	-0.0583529657259811
B9D2	B	IAV	PC3_zscore	0.000403650015377815	0.733319972307253	0.0508214872548392
B9D2	B	Tcruzi	PC3_zscore	0.000480960581353128	0.732905534791741	0.0655344429102471
B9D2	CD4T	NI	PC3_zscore	-0.00175533428598064	0.677527159365822	-0.239298332787004
B9D2	CD4T	LPS	PC3_zscore	-0.00108299096012057	0.696021810698113	-0.164642687966678
B9D2	CD4T	IAV	PC3_zscore	9.98820022214045e-05	0.644588747267037	0.0124879480350472
B9D2	CD4T	Tcruzi	PC3_zscore	-0.00206295462858318	0.673235749924041	-0.259052722669585
EXOSC5	NK	NI	PC3_zscore	-0.00195190774368906	0.682629927643286	-0.207835340271632
EXOSC5	NK	LPS	PC3_zscore	-0.00123753434677489	0.698515108348881	-0.137190073619351
EXOSC5	NK	IAV	PC3_zscore	-0.00255768872333514	0.640318402042054	-0.20276820992846
EXOSC5	NK	Tcruzi	PC3_zscore	-0.000762997681967329	0.708175940420958	-0.08884025084398
EXOSC5	CD8T	NI	PC3_zscore	0.00133028260915368	0.678060193018395	0.161492946479124
EXOSC5	CD8T	LPS	PC3_zscore	0.00101894191470648	0.685981860904969	0.121517326743861
EXOSC5	CD8T	IAV	PC3_zscore	0.0028426845948009	0.650177164838336	0.281026446689875
EXOSC5	CD8T	Tcruzi	PC3_zscore	0.00240337770330446	0.655152242245148	0.263160587185817
EXOSC5	monocyte	NI	PC3_zscore	-2.2613885485232e-05	0.71165654507542	-0.00303563082940101
EXOSC5	monocyte	LPS	PC3_zscore	0.000672813034779697	0.684481018072913	0.080139026630524
EXOSC5	monocyte	IAV	PC3_zscore	0.00074813905591797	0.667273609499618	0.0739326653785899
EXOSC5	monocyte	Tcruzi	PC3_zscore	-0.00269042573357034	0.676707286583254	-0.237842298904322
EXOSC5	B	NI	PC3_zscore	0.00160012703163213	0.664131304713915	0.226727685560985
EXOSC5	B	LPS	PC3_zscore	-0.00171083353202499	0.677840160170945	-0.215013920833125
EXOSC5	B	IAV	PC3_zscore	-0.00237918048179813	0.661428763830046	-0.251636739478272
EXOSC5	B	Tcruzi	PC3_zscore	0.000649699219106432	0.697578389339837	0.0962574526457521
EXOSC5	CD4T	NI	PC3_zscore	0.00100394466355274	0.682811675764625	0.150312010369938
EXOSC5	CD4T	LPS	PC3_zscore	0.00262134801188083	0.630451233712977	0.346000907765046
EXOSC5	CD4T	IAV	PC3_zscore	0.00568368949853479	0.412333677333569	0.556067980845814
EXOSC5	CD4T	Tcruzi	PC3_zscore	0.0028071051743992	0.635900446705556	0.334134404877017
BCKDHA	NK	NI	PC3_zscore	0.00368327898859138	0.527531597637691	0.377983703294142
BCKDHA	NK	LPS	PC3_zscore	0.00390594954282693	0.521909443310843	0.402319052726967
BCKDHA	NK	IAV	PC3_zscore	0.00321223017079685	0.503594341681282	0.258662253929687
BCKDHA	NK	Tcruzi	PC3_zscore	0.0037133754930906	0.526792369928783	0.38111120089099
BCKDHA	CD8T	NI	PC3_zscore	0.00482350236515928	0.491783150167382	0.540228818331874
BCKDHA	CD8T	LPS	PC3_zscore	0.0057357521531011	0.470978120228733	0.618037408470931
BCKDHA	CD8T	IAV	PC3_zscore	0.00562019244998525	0.474591527183281	0.599057046081145
BCKDHA	CD8T	Tcruzi	PC3_zscore	0.00488055322597253	0.490536704211013	0.541828596916601
BCKDHA	monocyte	NI	PC3_zscore	0.00512280904180826	0.480489583517488	0.596330680387213
BCKDHA	monocyte	LPS	PC3_zscore	0.0046489288971411	0.488784503156506	0.51093384669083
BCKDHA	monocyte	IAV	PC3_zscore	0.00520713850014853	0.462469008250485	0.497839759526198
BCKDHA	monocyte	Tcruzi	PC3_zscore	0.00384175542707208	0.520789021116861	0.41560915212627
BCKDHA	B	NI	PC3_zscore	0.00472905101765797	0.496269139246278	0.544963996552401
BCKDHA	B	LPS	PC3_zscore	0.0047674196127646	0.495065671687595	0.549053399602469
BCKDHA	B	IAV	PC3_zscore	0.00329377684298901	0.527569448933788	0.307213706501233
BCKDHA	B	Tcruzi	PC3_zscore	0.00463430257246395	0.499538260069387	0.529116275151219
BCKDHA	CD4T	NI	PC3_zscore	0.00617265225427504	0.457543135132797	0.667747752222768
BCKDHA	CD4T	LPS	PC3_zscore	0.00489031920272159	0.488073938087546	0.58050906710298
BCKDHA	CD4T	IAV	PC3_zscore	0.00766582606246034	0.311212612087123	0.73866504150842
BCKDHA	CD4T	Tcruzi	PC3_zscore	0.00549380369134209	0.473136476332506	0.624365259709311
DMAC2	NK	NI	PC3_zscore	-7.82472716717881e-05	0.619793805414331	-0.00807505433699601
DMAC2	NK	LPS	PC3_zscore	0.00224465566961509	0.643061527193068	0.200834009710701
DMAC2	NK	IAV	PC3_zscore	0.00892696312432551	0.489022705842152	0.491737870186766
DMAC2	NK	Tcruzi	PC3_zscore	0.000544437115640292	0.63585617476329	0.0542581237553935
DMAC2	CD8T	NI	PC3_zscore	-0.00474197845041871	0.465174733834668	-0.531414732914839
DMAC2	CD8T	LPS	PC3_zscore	-0.00376899346732395	0.492839705371297	-0.418215737869786
DMAC2	CD8T	IAV	PC3_zscore	-0.00758704230253974	0.418006181349059	-0.659817668182886
DMAC2	CD8T	Tcruzi	PC3_zscore	-0.00216357974343041	0.53832000169814	-0.237738516994186
DMAC2	monocyte	NI	PC3_zscore	-0.00964814112496106	0.359103930640459	-0.827135815157189
DMAC2	monocyte	LPS	PC3_zscore	-0.00189684295484105	0.547655859555537	-0.256376803599936
DMAC2	monocyte	IAV	PC3_zscore	-0.00136093430760237	0.558352914267392	-0.167669277687942
DMAC2	monocyte	Tcruzi	PC3_zscore	-0.00361818092965659	0.484684952924348	-0.503717340840423
DMAC2	B	NI	PC3_zscore	-0.00201796811586142	0.552371781928723	-0.259936968538633
DMAC2	B	LPS	PC3_zscore	-0.000189383265726818	0.61748737067422	-0.0225101408243258
DMAC2	B	IAV	PC3_zscore	-0.00168015835775566	0.564159425394446	-0.203939998738795
DMAC2	B	Tcruzi	PC3_zscore	-0.005391263278231	0.448962802008221	-0.578924567833699
DMAC2	CD4T	NI	PC3_zscore	-0.00752451498243279	0.393861402944158	-0.774690604770683
DMAC2	CD4T	LPS	PC3_zscore	-0.00376823517238298	0.478526834633019	-0.513753590966939
DMAC2	CD4T	IAV	PC3_zscore	-0.00107981817860822	0.521684249355454	-0.130221928900318
DMAC2	CD4T	Tcruzi	PC3_zscore	-0.00261930211798081	0.523512674268062	-0.339564694436939
CEACAM21	NK	NI	PC3_zscore	0.0125296703790838	0.280120635675807	0.45846283460607
CEACAM21	NK	LPS	PC3_zscore	0.0105267416476383	0.295623140134843	0.350469004845986
CEACAM21	NK	IAV	PC3_zscore	0.00257596241802814	0.360239888777673	0.0758095509682958
CEACAM21	NK	Tcruzi	PC3_zscore	0.0183895704985811	0.230572450633625	0.677982324381819
CEACAM21	CD8T	NI	PC3_zscore	0.0316573081359633	0.0081407265586897	2.39466891157619
CEACAM21	CD8T	LPS	PC3_zscore	0.0488666421855103	0.000421696754329891	2.47317881634375
CEACAM21	CD8T	IAV	PC3_zscore	0.0455091805433681	0.00148917341629221	2.33415648434843
CEACAM21	CD8T	Tcruzi	PC3_zscore	0.0389832453389234	0.00250432768776975	2.48494908194173
CEACAM21	monocyte	NI	PC3_zscore	0.028201818782017	0.0755989421972275	1.4340188124256
CEACAM21	monocyte	LPS	PC3_zscore	0.0308521428502496	0.0633906454413917	1.49032192230236
CEACAM21	monocyte	IAV	PC3_zscore	0.0277078952519144	0.0966184219195468	1.29117430469581
CEACAM21	monocyte	Tcruzi	PC3_zscore	0.0154593492990776	0.224934411318083	0.672224563329371
CEACAM21	B	NI	PC3_zscore	0.0343488374653618	0.0311950663306189	1.85252421895493
CEACAM21	B	LPS	PC3_zscore	0.0362408215946446	0.0260595554393715	1.88630109642611
CEACAM21	B	IAV	PC3_zscore	0.0306291342017384	0.0728246247245102	1.52157403993614
CEACAM21	B	Tcruzi	PC3_zscore	0.0341301763279776	0.0415224903359716	1.71338223004216
CEACAM21	CD4T	NI	PC3_zscore	0.0274262448037136	0.0117989626856453	2.3507714834095
CEACAM21	CD4T	LPS	PC3_zscore	0.0191864169513105	0.0777452556101558	1.48367651964758
CEACAM21	CD4T	IAV	PC3_zscore	0.0153953805905457	0.155373699824909	1.06126605447948
CEACAM21	CD4T	Tcruzi	PC3_zscore	0.0415394015508306	0.00053534649454418	2.769142714352
RPS19	NK	NI	PC3_zscore	-0.0623092809397435	4.59024485088833e-10	-5.96137095809551
RPS19	NK	LPS	PC3_zscore	-0.0649758735757318	1.91966442741887e-11	-6.4486646412179
RPS19	NK	IAV	PC3_zscore	-0.0751399362783307	2.65454325187875e-13	-7.01530068833315
RPS19	NK	Tcruzi	PC3_zscore	-0.0521591793367639	2.56235874718236e-06	-4.44985421501131
RPS19	CD8T	NI	PC3_zscore	-0.00142692035692267	0.425114149670036	-0.188896493632289
RPS19	CD8T	LPS	PC3_zscore	-0.00617535697328505	0.225876057430514	-0.75224074579155
RPS19	CD8T	IAV	PC3_zscore	-0.0160090816144188	0.0404379224729364	-1.74404862521287
RPS19	CD8T	Tcruzi	PC3_zscore	-0.00121952105096715	0.440827859656892	-0.148450787127465
RPS19	monocyte	NI	PC3_zscore	-0.0577043716287329	3.21532376105216e-05	-3.71062379997052
RPS19	monocyte	LPS	PC3_zscore	-0.0548198017196794	7.82817530413649e-05	-3.56115334482651
RPS19	monocyte	IAV	PC3_zscore	-0.0535307517073245	0.000164363172511117	-3.40391239601757
RPS19	monocyte	Tcruzi	PC3_zscore	-0.0429905929440047	0.0026194615921068	-2.66355691255306
RPS19	B	NI	PC3_zscore	0.0163157623124948	0.00225422503858059	2.84088042565499
RPS19	B	LPS	PC3_zscore	0.0179167085134324	0.000767751148163629	3.16913422694586
RPS19	B	IAV	PC3_zscore	0.021959731986914	0.00020049994350274	3.53150078496175
RPS19	B	Tcruzi	PC3_zscore	0.0101385491315866	0.0541737532973568	1.60610607678517
RPS19	CD4T	NI	PC3_zscore	-0.000601780256560934	0.463353993015907	-0.0924176036823003
RPS19	CD4T	LPS	PC3_zscore	-0.00350493652574175	0.297133631807549	-0.533003883804061
RPS19	CD4T	IAV	PC3_zscore	0.00139036464255343	0.416228296275335	0.211514199426647
RPS19	CD4T	Tcruzi	PC3_zscore	-0.00673974823737313	0.168594242722736	-0.959432886555938
ARHGEF1	NK	NI	PC3_zscore	-0.00659650707843967	0.2430788066157	-0.837460560532799
ARHGEF1	NK	LPS	PC3_zscore	-0.0193956233214253	0.0898202536496403	-1.77778434666273
ARHGEF1	NK	IAV	PC3_zscore	-0.0155744058152109	0.0935924541839105	-1.56926989352725
ARHGEF1	NK	Tcruzi	PC3_zscore	-0.0149218039757904	0.108099326448665	-1.48851153179576
ARHGEF1	CD8T	NI	PC3_zscore	0.00613491217199728	0.263053693113971	0.786943785015465
ARHGEF1	CD8T	LPS	PC3_zscore	0.0043983269158008	0.337071895516347	0.534956246133138
ARHGEF1	CD8T	IAV	PC3_zscore	0.00381225136716095	0.370613391634389	0.416948422910788
ARHGEF1	CD8T	Tcruzi	PC3_zscore	-0.00186903349960846	0.463460276954246	-0.222509950147681
ARHGEF1	monocyte	NI	PC3_zscore	-0.0050534080931988	0.29960655951171	-0.655809752349475
ARHGEF1	monocyte	LPS	PC3_zscore	0.00325991625280826	0.382612246019057	0.416920575445406
ARHGEF1	monocyte	IAV	PC3_zscore	0.00606608683651351	0.278102445156311	0.713531259804569
ARHGEF1	monocyte	Tcruzi	PC3_zscore	0.000852627244884396	0.491087901164913	0.113019455076213
ARHGEF1	B	NI	PC3_zscore	0.0120040247682735	0.142187761818639	1.28323420607734
ARHGEF1	B	LPS	PC3_zscore	0.00105155502321471	0.491641468127532	0.142691625997046
ARHGEF1	B	IAV	PC3_zscore	0.00352174452588715	0.383987672657748	0.433219356357247
ARHGEF1	B	Tcruzi	PC3_zscore	0.00403767630222669	0.359531688586505	0.50109174273227
ARHGEF1	CD4T	NI	PC3_zscore	0.0119905523399231	0.119563675527657	1.55354137611134
ARHGEF1	CD4T	LPS	PC3_zscore	0.00724384333574403	0.194660665391434	1.05669358135117
ARHGEF1	CD4T	IAV	PC3_zscore	-0.0051550923576627	0.236245146493801	-0.777543997143395
ARHGEF1	CD4T	Tcruzi	PC3_zscore	0.00510635102903725	0.281692785893987	0.726600025790945
RABAC1	NK	NI	PC3_zscore	-0.0153527938825992	0.00354558934305171	-3.39487596223596
RABAC1	NK	LPS	PC3_zscore	-0.0153167761605302	0.00388617715663053	-3.41206707939513
RABAC1	NK	IAV	PC3_zscore	-0.0153063859979822	0.00379441007210213	-3.41181290831756
RABAC1	NK	Tcruzi	PC3_zscore	-0.0152826312879121	0.00442666627310739	-3.39751028769921
RABAC1	CD8T	NI	PC3_zscore	-0.0152866939528358	0.00393756664962375	-3.4354969488756
RABAC1	CD8T	LPS	PC3_zscore	-0.015324982965551	0.00356640778563655	-3.42648318866141
RABAC1	CD8T	IAV	PC3_zscore	-0.0153485947774285	0.00348243496265344	-3.3972390089309
RABAC1	CD8T	Tcruzi	PC3_zscore	-0.015250916258992	0.00469901252349159	-3.40319752024674
RABAC1	monocyte	NI	PC3_zscore	-0.015285604883086	0.00391235986066329	-3.43878013787251
RABAC1	monocyte	LPS	PC3_zscore	-0.0153856927328768	0.00266595490745658	-3.40363700363512
RABAC1	monocyte	IAV	PC3_zscore	-0.0150982090053203	0.00897719355834026	-3.06724092907185
RABAC1	monocyte	Tcruzi	PC3_zscore	-0.0152413574374139	0.00488750327419796	-3.39657681640129
RABAC1	B	NI	PC3_zscore	-0.0151680692987359	0.00721362302611872	-3.26695666880697
RABAC1	B	LPS	PC3_zscore	-0.0151609428930055	0.00747283447239999	-3.24943185552111
RABAC1	B	IAV	PC3_zscore	-0.0153405733188605	0.00348121608530483	-3.40597038159836
RABAC1	B	Tcruzi	PC3_zscore	-0.0152949801715692	0.0041119011515115	-3.41063042375398
RABAC1	CD4T	NI	PC3_zscore	-0.0153234733397076	0.00321846352876376	-3.47368782454294
RABAC1	CD4T	LPS	PC3_zscore	-0.0153531260446626	0.00312059329571746	-3.45630375922576
RABAC1	CD4T	IAV	PC3_zscore	-0.0152639591376353	0.0033488646006794	-3.45799795604567
RABAC1	CD4T	Tcruzi	PC3_zscore	-0.015348888813104	0.00316257656391239	-3.45246332627656
ZNF574	NK	NI	PC3_zscore	0.00414889138843878	0.499965741309417	0.568797866480061
ZNF574	NK	LPS	PC3_zscore	0.00443374903431314	0.491872836469515	0.604836987554883
ZNF574	NK	IAV	PC3_zscore	0.00369941938617417	0.473245155524221	0.362239352978378
ZNF574	NK	Tcruzi	PC3_zscore	0.00414186000391159	0.500186954638348	0.566891903348491
ZNF574	CD8T	NI	PC3_zscore	0.00407067116879712	0.502387442475939	0.55816106245837
ZNF574	CD8T	LPS	PC3_zscore	0.00441967249565873	0.491830792590838	0.608630333810049
ZNF574	CD8T	IAV	PC3_zscore	0.00388294290172215	0.506532568968836	0.505431718115777
ZNF574	CD8T	Tcruzi	PC3_zscore	0.00394100890740749	0.506277096068726	0.530113142942369
ZNF574	monocyte	NI	PC3_zscore	0.00409252837091366	0.501629376417097	0.573012519144706
ZNF574	monocyte	LPS	PC3_zscore	0.00581803459955804	0.443357403605888	0.622745606705421
ZNF574	monocyte	IAV	PC3_zscore	0.0038088570966572	0.482859793787085	0.431468513973032
ZNF574	monocyte	Tcruzi	PC3_zscore	0.00439830503170615	0.49106310910208	0.622379147756663
ZNF574	B	NI	PC3_zscore	0.00402798243772016	0.504574495356921	0.560194855650903
ZNF574	B	LPS	PC3_zscore	0.00448132686676898	0.488641666537848	0.628903070396494
ZNF574	B	IAV	PC3_zscore	0.00478320257511203	0.480413908475329	0.589375695247634
ZNF574	B	Tcruzi	PC3_zscore	0.004053029914454	0.503600354630365	0.563575326080142
ZNF574	CD4T	NI	PC3_zscore	0.00416094238427457	0.499335013342349	0.592617711304538
ZNF574	CD4T	LPS	PC3_zscore	0.00400292135642405	0.505737957459741	0.562203911684822
ZNF574	CD4T	IAV	PC3_zscore	0.00570973238547366	0.35275908397864	0.678290388311044
ZNF574	CD4T	Tcruzi	PC3_zscore	0.00443096577662483	0.489732111582938	0.628369652104317
POU2F2	NK	NI	PC3_zscore	0.0560221354287689	0.0790650858427289	1.5171774946082
POU2F2	NK	LPS	PC3_zscore	0.0614081657575829	0.0685173654588901	1.6569016380216
POU2F2	NK	IAV	PC3_zscore	0.000280061149193423	0.514859751093645	0.00967798638002212
POU2F2	NK	Tcruzi	PC3_zscore	0.04671803151018	0.108770821199019	1.29988527874563
POU2F2	CD8T	NI	PC3_zscore	0.0463385211395605	0.0760335695840273	1.64342648106144
POU2F2	CD8T	LPS	PC3_zscore	0.00385834579615786	0.46886096821382	0.160705305711746
POU2F2	CD8T	IAV	PC3_zscore	-0.0102498590744259	0.388244668424764	-0.351486246546639
POU2F2	CD8T	Tcruzi	PC3_zscore	0.0360407961404553	0.116086295249099	1.31823553892454
POU2F2	monocyte	NI	PC3_zscore	0.00753516792958378	0.378592923342383	0.397716808679241
POU2F2	monocyte	LPS	PC3_zscore	0.023507462087759	0.145063778241675	1.17631955094209
POU2F2	monocyte	IAV	PC3_zscore	-0.0225029909656203	0.183196994827558	-0.997070081474722
POU2F2	monocyte	Tcruzi	PC3_zscore	0.0158626532495265	0.267450482289855	0.718224602226149
POU2F2	B	NI	PC3_zscore	0.000682920112669127	0.503712195261678	0.0585177176438391
POU2F2	B	LPS	PC3_zscore	-0.0145940678240434	0.140011487801123	-1.22101386340111
POU2F2	B	IAV	PC3_zscore	-0.0182129982795117	0.13011908973765	-1.26904903520343
POU2F2	B	Tcruzi	PC3_zscore	-0.0148735734269376	0.162130958021752	-1.10919840053736
POU2F2	CD4T	NI	PC3_zscore	0.0062352545759477	0.393964906175563	0.356198664923101
POU2F2	CD4T	LPS	PC3_zscore	-0.000436992433212054	0.511660491622077	-0.0246005392091149
POU2F2	CD4T	IAV	PC3_zscore	-0.0496659786224639	0.0181937551839056	-2.08737082573648
POU2F2	CD4T	Tcruzi	PC3_zscore	0.0193723009406055	0.196510587070864	0.962318317073736
DEDD2	NK	NI	PC3_zscore	0.000237877156856842	0.806588725976382	0.0506485735293684
DEDD2	NK	LPS	PC3_zscore	0.000359218400362707	0.802567448918649	0.0741215534286564
DEDD2	NK	IAV	PC3_zscore	0.00202453806297604	0.731748809848971	0.228220643020724
DEDD2	NK	Tcruzi	PC3_zscore	0.000321323899624632	0.803800077799919	0.0672211378240279
DEDD2	CD8T	NI	PC3_zscore	-0.000298231497326796	0.801944837498482	-0.0659611956608038
DEDD2	CD8T	LPS	PC3_zscore	-0.000174420996708347	0.806951425221164	-0.0376251781545143
DEDD2	CD8T	IAV	PC3_zscore	-0.000927557799979028	0.783968542050205	-0.167364747460984
DEDD2	CD8T	Tcruzi	PC3_zscore	-0.000708936255712428	0.788069747784084	-0.143708747648026
DEDD2	monocyte	NI	PC3_zscore	0.000372732931113014	0.800554289326316	0.0842975340392995
DEDD2	monocyte	LPS	PC3_zscore	0.00023962455438309	0.800847196207497	0.0522911887570381
DEDD2	monocyte	IAV	PC3_zscore	-0.00697697710941571	0.600181681805215	-0.453361509649892
DEDD2	monocyte	Tcruzi	PC3_zscore	0.00114611813222524	0.775056313651874	0.20688067645998
DEDD2	B	NI	PC3_zscore	0.000108301592189544	0.811216106278402	0.0254178530016707
DEDD2	B	LPS	PC3_zscore	-0.000561610919950418	0.791171944325405	-0.123745630748653
DEDD2	B	IAV	PC3_zscore	-0.000471995359676078	0.795372198085699	-0.0951506151830732
DEDD2	B	Tcruzi	PC3_zscore	0.000213899057313089	0.807093842139667	0.0488730195918664
DEDD2	CD4T	NI	PC3_zscore	0.000204186334114167	0.806187680608167	0.0506226120862503
DEDD2	CD4T	LPS	PC3_zscore	0.000695886370206727	0.785424191767242	0.154471544402227
DEDD2	CD4T	IAV	PC3_zscore	-0.00538412556806775	0.473161350567025	-0.581164216318765
DEDD2	CD4T	Tcruzi	PC3_zscore	-0.000813889704185208	0.780121829063606	-0.17521038531022
ZNF526	NK	NI	PC3_zscore	-0.00217249497827556	0.623530096658483	-0.245154159200378
ZNF526	NK	LPS	PC3_zscore	-0.000727350262058752	0.657323228548533	-0.0787330313272555
ZNF526	NK	IAV	PC3_zscore	-0.00218333802044327	0.591981161695507	-0.184989791255263
ZNF526	NK	Tcruzi	PC3_zscore	-0.00181955377960417	0.631896385596414	-0.206773329086416
ZNF526	CD8T	NI	PC3_zscore	-0.00175344091446917	0.632859984323376	-0.204322670567982
ZNF526	CD8T	LPS	PC3_zscore	-0.00181412997442631	0.631649001892588	-0.20873387920089
ZNF526	CD8T	IAV	PC3_zscore	-0.00128893590121651	0.643709691230538	-0.141689389512292
ZNF526	CD8T	Tcruzi	PC3_zscore	-0.00119453170726106	0.646717828060668	-0.135619822744491
ZNF526	monocyte	NI	PC3_zscore	-0.000559899127202571	0.668911895009915	-0.0684847967286557
ZNF526	monocyte	LPS	PC3_zscore	-0.0029231552846092	0.590611524020729	-0.32853665431899
ZNF526	monocyte	IAV	PC3_zscore	-0.000892496114183108	0.627283178721836	-0.0903023041666187
ZNF526	monocyte	Tcruzi	PC3_zscore	-0.0031660686576212	0.591825197950785	-0.36606340854856
ZNF526	B	NI	PC3_zscore	-0.00221192777644274	0.619747515112863	-0.267396715610463
ZNF526	B	LPS	PC3_zscore	-0.00211254082260372	0.622855908035905	-0.255421235470063
ZNF526	B	IAV	PC3_zscore	-0.000641442583148355	0.654773429778867	-0.0679790888637565
ZNF526	B	Tcruzi	PC3_zscore	-0.00150672181416561	0.639724121298922	-0.183014142680455
ZNF526	CD4T	NI	PC3_zscore	0.000933741444694033	0.70465097226226	0.0947792847547363
ZNF526	CD4T	LPS	PC3_zscore	-0.00231288031464684	0.613742335157013	-0.293870141247267
ZNF526	CD4T	IAV	PC3_zscore	-0.00502743920602966	0.42259183552199	-0.468238508354584
ZNF526	CD4T	Tcruzi	PC3_zscore	-0.00200511042341481	0.624350210990127	-0.249207556270119
GSK3A	NK	NI	PC3_zscore	-0.00422858096525157	0.480570545451161	-0.609610203210055
GSK3A	NK	LPS	PC3_zscore	-0.0043690324466721	0.475888625265474	-0.631833809506737
GSK3A	NK	IAV	PC3_zscore	-0.00456441321711733	0.46013068290542	-0.598078713676343
GSK3A	NK	Tcruzi	PC3_zscore	-0.00432928218929779	0.477364734939288	-0.626916272043149
GSK3A	CD8T	NI	PC3_zscore	-0.00513289996889525	0.446253178664851	-0.79732809623731
GSK3A	CD8T	LPS	PC3_zscore	-0.00548969027897023	0.4379266929412	-0.812011728725078
GSK3A	CD8T	IAV	PC3_zscore	-0.00492276729075649	0.454283610937358	-0.747971347653613
GSK3A	CD8T	Tcruzi	PC3_zscore	-0.0049915082530169	0.45116975248493	-0.774153205711439
GSK3A	monocyte	NI	PC3_zscore	-0.00358634264858102	0.506276975825598	-0.498588778961197
GSK3A	monocyte	LPS	PC3_zscore	-0.00477589453816425	0.452526659591627	-0.790347120783577
GSK3A	monocyte	IAV	PC3_zscore	-0.0131936531516339	0.186550974934618	-1.02077268798003
GSK3A	monocyte	Tcruzi	PC3_zscore	-0.00493475114999989	0.447311603932752	-0.819767216077944
GSK3A	B	NI	PC3_zscore	-0.0047033066660711	0.461956949154699	-0.739169049320679
GSK3A	B	LPS	PC3_zscore	-0.00431174760154759	0.477753674630295	-0.658670179489955
GSK3A	B	IAV	PC3_zscore	-0.00549088696432796	0.438226802729436	-0.745477928833217
GSK3A	B	Tcruzi	PC3_zscore	-0.00476799931300744	0.459656675026478	-0.745831638803882
GSK3A	CD4T	NI	PC3_zscore	-0.00530242102390448	0.435574104137875	-0.857097723788895
GSK3A	CD4T	LPS	PC3_zscore	-0.00558113184758251	0.429140956980025	-0.869409397545991
GSK3A	CD4T	IAV	PC3_zscore	-0.00274960798167291	0.476538243032014	-0.314888677942513
GSK3A	CD4T	Tcruzi	PC3_zscore	-0.00512448605119029	0.442736979371431	-0.829322054186909
ERF	NK	NI	PC3_zscore	0.00431077484112898	0.43030418511965	0.322332560307875
ERF	NK	LPS	PC3_zscore	0.00272863952127544	0.449538540966188	0.172679487933927
ERF	NK	IAV	PC3_zscore	0.00575971275846421	0.378259196419496	0.357671923107292
ERF	NK	Tcruzi	PC3_zscore	0.00354780554243347	0.44170073099025	0.245827008535562
ERF	CD8T	NI	PC3_zscore	0.00960333497779451	0.296849217408277	0.914462892805657
ERF	CD8T	LPS	PC3_zscore	0.00927542046072606	0.303904621928729	0.882502610134425
ERF	CD8T	IAV	PC3_zscore	0.0124758982932454	0.272436539781845	0.851433101301135
ERF	CD8T	Tcruzi	PC3_zscore	0.0112138337203938	0.279935380595309	0.9097862154456
ERF	monocyte	NI	PC3_zscore	0.00825756598717216	0.312810429418622	0.898996211506978
ERF	monocyte	LPS	PC3_zscore	0.00860227966938248	0.30280764280411	0.903437016035291
ERF	monocyte	IAV	PC3_zscore	0.0060186066936717	0.366228035510747	0.530341127508356
ERF	monocyte	Tcruzi	PC3_zscore	0.00852491237956833	0.306845595834825	0.918890280904953
ERF	B	NI	PC3_zscore	0.00656062898315149	0.373822054250328	0.641181266180251
ERF	B	LPS	PC3_zscore	0.00722537495673911	0.353349008096484	0.727054415676622
ERF	B	IAV	PC3_zscore	0.0050418701902316	0.413095980324974	0.414649657560099
ERF	B	Tcruzi	PC3_zscore	0.00725628238221494	0.352694600656432	0.731156966093874
ERF	CD4T	NI	PC3_zscore	0.00888150232207668	0.302109131950574	0.930894457102291
ERF	CD4T	LPS	PC3_zscore	0.0081620447007563	0.320033528101631	0.863050978723891
ERF	CD4T	IAV	PC3_zscore	0.00828970031656632	0.261848939468801	0.80501511303075
ERF	CD4T	Tcruzi	PC3_zscore	0.0107734874542842	0.278049584597052	0.968188290711605
CIC	NK	NI	PC3_zscore	0.0114648289707783	0.231158052222181	0.903605587616023
CIC	NK	LPS	PC3_zscore	0.00992690881007511	0.259751821526204	0.750570379181445
CIC	NK	IAV	PC3_zscore	0.0120385387178069	0.216134852227872	0.919712990167518
CIC	NK	Tcruzi	PC3_zscore	0.0130514541294632	0.206291806653538	1.00887826670203
CIC	CD8T	NI	PC3_zscore	0.0121542004974647	0.201501577119453	1.08175092713661
CIC	CD8T	LPS	PC3_zscore	0.00941160947385096	0.262036953910201	0.741507647236684
CIC	CD8T	IAV	PC3_zscore	0.012632363878624	0.195368254632136	1.08873775561
CIC	CD8T	Tcruzi	PC3_zscore	0.0117346009705723	0.211221466107783	1.02132005369903
CIC	monocyte	NI	PC3_zscore	0.0166901497897433	0.136711651097464	1.35589796567826
CIC	monocyte	LPS	PC3_zscore	0.0119819665922149	0.193408219084299	1.18644373492622
CIC	monocyte	IAV	PC3_zscore	0.00957214382449233	0.258487742564126	0.807950648256119
CIC	monocyte	Tcruzi	PC3_zscore	0.0157890210912263	0.142629782978191	1.35738082113981
CIC	B	NI	PC3_zscore	0.0101748049557215	0.251299631970281	0.832559005200342
CIC	B	LPS	PC3_zscore	0.0111254834004452	0.229454950441177	0.950346764757627
CIC	B	IAV	PC3_zscore	0.0101759634607116	0.251645117696257	0.82378399909374
CIC	B	Tcruzi	PC3_zscore	0.0121823303208165	0.209371179996846	1.03631938109372
CIC	CD4T	NI	PC3_zscore	0.011793547132769	0.199508607632913	1.14971044225864
CIC	CD4T	LPS	PC3_zscore	0.00886613171701967	0.283250496130479	0.7637994529263
CIC	CD4T	IAV	PC3_zscore	0.0169303021488589	0.0521177335030398	1.6491342855452
CIC	CD4T	Tcruzi	PC3_zscore	0.0164244511444852	0.14107982582212	1.33782910748886
PAFAH1B3	NK	NI	PC3_zscore	-0.00196098503483672	0.640001342106102	-0.250363766349876
PAFAH1B3	NK	LPS	PC3_zscore	-0.000746330042418357	0.672022829878588	-0.0976570816042549
PAFAH1B3	NK	IAV	PC3_zscore	-0.00256204336914396	0.594141554759085	-0.229083305483585
PAFAH1B3	NK	Tcruzi	PC3_zscore	-0.00124757545252078	0.658377825369786	-0.16694317278537
PAFAH1B3	CD8T	NI	PC3_zscore	-0.00145221049890529	0.653056180209099	-0.202032013577179
PAFAH1B3	CD8T	LPS	PC3_zscore	-0.00235888518041849	0.631374425307321	-0.287977828829915
PAFAH1B3	CD8T	IAV	PC3_zscore	-0.000457012393687035	0.681504590978947	-0.0593464547318659
PAFAH1B3	CD8T	Tcruzi	PC3_zscore	-3.13887411738167e-05	0.694939887374009	-0.00415395144966984
PAFAH1B3	monocyte	NI	PC3_zscore	0.000867668153688204	0.709878899512953	0.102438690847544
PAFAH1B3	monocyte	LPS	PC3_zscore	-0.00162246687793464	0.639033837267576	-0.199479588759908
PAFAH1B3	monocyte	IAV	PC3_zscore	7.27184703698418e-06	0.654477467745207	0.000725045898533877
PAFAH1B3	monocyte	Tcruzi	PC3_zscore	-0.00211617008019423	0.631605284969404	-0.282441479966641
PAFAH1B3	B	NI	PC3_zscore	-0.00074153742108044	0.674602508295378	-0.110019452691896
PAFAH1B3	B	LPS	PC3_zscore	-0.00143853004265862	0.651023822455677	-0.21166260070883
PAFAH1B3	B	IAV	PC3_zscore	-0.00109006579967984	0.65968635943594	-0.15088948445103
PAFAH1B3	B	Tcruzi	PC3_zscore	-0.000601227303018694	0.67889940617352	-0.0875574192032862
PAFAH1B3	CD4T	NI	PC3_zscore	-0.000576159668679278	0.68152358722069	-0.0886724458927519
PAFAH1B3	CD4T	LPS	PC3_zscore	-0.00166417592463501	0.639901457959012	-0.257061986772601
PAFAH1B3	CD4T	IAV	PC3_zscore	-0.00342683001324065	0.47329424031574	-0.384878100360879
PAFAH1B3	CD4T	Tcruzi	PC3_zscore	0.00109698245181819	0.703454442144811	0.133129389427859
MEGF8	NK	NI	PC3_zscore	-0.000963232936825006	0.679537680379255	-0.0977878946855297
MEGF8	NK	LPS	PC3_zscore	-0.00314493024095095	0.641823634173964	-0.265540382407429
MEGF8	NK	IAV	PC3_zscore	-0.00452024011818012	0.585430316853775	-0.303146338641407
MEGF8	NK	Tcruzi	PC3_zscore	-0.000227210146200026	0.694027056721413	-0.0223161939161236
MEGF8	CD8T	NI	PC3_zscore	0.000296184129401731	0.710568908516256	0.0290943052959346
MEGF8	CD8T	LPS	PC3_zscore	-0.00111391536526553	0.682809542331983	-0.109273618656632
MEGF8	CD8T	IAV	PC3_zscore	0.00160901939745173	0.697815942380421	0.133529917542779
MEGF8	CD8T	Tcruzi	PC3_zscore	-0.000317339336824631	0.698511251576277	-0.0314881466150428
MEGF8	monocyte	NI	PC3_zscore	-0.00023077464241226	0.700583282136134	-0.0256654602338984
MEGF8	monocyte	LPS	PC3_zscore	0.000713852376551035	0.699757526005082	0.0693586207538426
MEGF8	monocyte	IAV	PC3_zscore	0.000672144717374911	0.687358644028228	0.0580318827793209
MEGF8	monocyte	Tcruzi	PC3_zscore	-0.000927930490735786	0.682870114132411	-0.103254243176852
MEGF8	B	NI	PC3_zscore	0.00134592465014006	0.697698299436762	0.123311685509323
MEGF8	B	LPS	PC3_zscore	-0.000291934564660772	0.697311637365461	-0.0312650133656743
MEGF8	B	IAV	PC3_zscore	-0.000856354407620847	0.680573975072812	-0.0874608678541772
MEGF8	B	Tcruzi	PC3_zscore	-0.00269919374672351	0.645959247390912	-0.248720704247194
MEGF8	CD4T	NI	PC3_zscore	-0.000884094156993489	0.685726333323865	-0.0962319872669655
MEGF8	CD4T	LPS	PC3_zscore	-0.000950794065834949	0.684555838619163	-0.10259953768083
MEGF8	CD4T	IAV	PC3_zscore	-0.00528459448631716	0.46411560445002	-0.389352699077524
MEGF8	CD4T	Tcruzi	PC3_zscore	0.000415458564610082	0.714626760844636	0.0421416708375851
LIPE	NK	NI	PC3_zscore	-0.00523578396536908	0.522301330066654	-0.267780518040527
LIPE	NK	LPS	PC3_zscore	-0.00288882419283224	0.558626234305384	-0.147992338346959
LIPE	NK	IAV	PC3_zscore	-0.00977554623429922	0.451921714778794	-0.42687454615419
LIPE	NK	Tcruzi	PC3_zscore	-0.00706327228834776	0.497898255302109	-0.344949505097125
LIPE	CD8T	NI	PC3_zscore	0.00179779755370163	0.590945720782362	0.100646075875393
LIPE	CD8T	LPS	PC3_zscore	-0.00356823330972257	0.555162241250872	-0.186194437323183
LIPE	CD8T	IAV	PC3_zscore	0.0104792523846629	0.479459310650299	0.453438017549001
LIPE	CD8T	Tcruzi	PC3_zscore	0.00484887661127636	0.544677809316464	0.251917884603912
LIPE	monocyte	NI	PC3_zscore	0.0183282624282693	0.390858852802746	0.676187738448047
LIPE	monocyte	LPS	PC3_zscore	-0.00447827653297624	0.532718747885161	-0.235464703803976
LIPE	monocyte	IAV	PC3_zscore	-0.00856088083478597	0.464762913951965	-0.402759796048148
LIPE	monocyte	Tcruzi	PC3_zscore	-0.0187450409298781	0.380683366852523	-0.621120215771894
LIPE	B	NI	PC3_zscore	0.00909188804949693	0.463873341987289	0.492818647069644
LIPE	B	LPS	PC3_zscore	0.00389553453665243	0.548144914536879	0.241677157966325
LIPE	B	IAV	PC3_zscore	-0.0157040101780461	0.379501474013228	-0.663958205864325
LIPE	B	Tcruzi	PC3_zscore	0.00794108243287493	0.491215252841636	0.420113935527544
LIPE	CD4T	NI	PC3_zscore	-0.000843010310268105	0.588649343974885	-0.0671235484990774
LIPE	CD4T	LPS	PC3_zscore	0.012759583042916	0.388810140060386	0.709743766325376
LIPE	CD4T	IAV	PC3_zscore	-0.0049403786356317	0.440674002009867	-0.356404301333887
LIPE	CD4T	Tcruzi	PC3_zscore	-0.00144525394594588	0.576013786365788	-0.107138570896832
PHLDB3	NK	NI	PC3_zscore	0.00369817486139588	0.524569275131809	0.360667179192122
PHLDB3	NK	LPS	PC3_zscore	0.00379297641504116	0.522097488726452	0.364601985214299
PHLDB3	NK	IAV	PC3_zscore	0.0032350926756129	0.50407764027703	0.252682841896778
PHLDB3	NK	Tcruzi	PC3_zscore	0.00342681640268263	0.530435055782377	0.327945883265826
PHLDB3	CD8T	NI	PC3_zscore	0.00639045672325432	0.453999558761195	0.635149470191876
PHLDB3	CD8T	LPS	PC3_zscore	0.00501159061130048	0.483172458730012	0.529372230481407
PHLDB3	CD8T	IAV	PC3_zscore	0.00516295598578226	0.480274318255028	0.528423710203413
PHLDB3	CD8T	Tcruzi	PC3_zscore	0.00613996226555783	0.459163735526812	0.619189841936972
PHLDB3	monocyte	NI	PC3_zscore	0.00598960342282223	0.459311044676914	0.612025819333125
PHLDB3	monocyte	LPS	PC3_zscore	0.00591294653055177	0.455466548620463	0.575853067396906
PHLDB3	monocyte	IAV	PC3_zscore	0.00424761896380553	0.477665250663441	0.370572752681531
PHLDB3	monocyte	Tcruzi	PC3_zscore	0.00396852372960817	0.510955787919451	0.415389928609051
PHLDB3	B	NI	PC3_zscore	0.00355912211900641	0.526025426652537	0.367812343468417
PHLDB3	B	LPS	PC3_zscore	0.00496992801414255	0.486305940375235	0.540454312567733
PHLDB3	B	IAV	PC3_zscore	0.00269274874702709	0.537151412967423	0.233777465887241
PHLDB3	B	Tcruzi	PC3_zscore	0.00414747365012657	0.509471891238734	0.44526736172993
PHLDB3	CD4T	NI	PC3_zscore	0.00662674961626934	0.442516795045756	0.684573928790953
PHLDB3	CD4T	LPS	PC3_zscore	0.00546924851665015	0.467365128318397	0.616293712174117
PHLDB3	CD4T	IAV	PC3_zscore	0.00199866323638355	0.472580591189122	0.166113111377347
PHLDB3	CD4T	Tcruzi	PC3_zscore	0.00589226429917123	0.458396829779195	0.641825949031525
ETHE1	NK	NI	PC3_zscore	0.000710496275739069	0.847666413913175	0.0828955854779893
ETHE1	NK	LPS	PC3_zscore	0.00484444849907216	0.772377037888571	0.40471844733742
ETHE1	NK	IAV	PC3_zscore	0.00125889815501923	0.835116708535956	0.140674161170849
ETHE1	NK	Tcruzi	PC3_zscore	0.000487333439931785	0.852924800256745	0.0543209555664578
ETHE1	CD8T	NI	PC3_zscore	0.00618024326047599	0.742440900233517	0.507967532260535
ETHE1	CD8T	LPS	PC3_zscore	0.00271882956655898	0.794706995225219	0.320737347214456
ETHE1	CD8T	IAV	PC3_zscore	0.000441828761363781	0.851935393169515	0.055560016017915
ETHE1	CD8T	Tcruzi	PC3_zscore	0.00612992364066146	0.744843733679614	0.497579574467936
ETHE1	monocyte	NI	PC3_zscore	0.00154705915429732	0.819514933635099	0.223154046534127
ETHE1	monocyte	LPS	PC3_zscore	0.00196266003869668	0.808714959803519	0.267849299205155
ETHE1	monocyte	IAV	PC3_zscore	0.0601591150186433	0.00298471733886045	3.22796544205874
ETHE1	monocyte	Tcruzi	PC3_zscore	0.00232088331180928	0.800505492269947	0.302201623152812
ETHE1	B	NI	PC3_zscore	0.00172163490827457	0.823426122134646	0.199135923058182
ETHE1	B	LPS	PC3_zscore	0.00498449008775073	0.764272926356907	0.429041221286109
ETHE1	B	IAV	PC3_zscore	0.00243133913290381	0.810115534610125	0.258979143338625
ETHE1	B	Tcruzi	PC3_zscore	-0.00110942084592527	0.847444074679052	-0.119625356910547
ETHE1	CD4T	NI	PC3_zscore	0.00219315188062767	0.79634064610313	0.318620301763132
ETHE1	CD4T	LPS	PC3_zscore	-0.00205906924712555	0.805799531916445	-0.279007137017058
ETHE1	CD4T	IAV	PC3_zscore	0.00534420941800713	0.740203256390421	0.512262074409679
ETHE1	CD4T	Tcruzi	PC3_zscore	-0.00190948112277641	0.815164247343154	-0.24829435130814
ZNF575	NK	NI	PC3_zscore	0.00329189017253926	0.544391534707734	0.265857820818831
ZNF575	NK	LPS	PC3_zscore	0.00256197287113261	0.556580527138922	0.195300909111028
ZNF575	NK	IAV	PC3_zscore	0.00641190336487714	0.459974505911709	0.399652327998273
ZNF575	NK	Tcruzi	PC3_zscore	0.00221134379560293	0.562949870961272	0.166954831125119
ZNF575	CD8T	NI	PC3_zscore	0.00359703942033406	0.529379596111997	0.306709120387312
ZNF575	CD8T	LPS	PC3_zscore	0.00563965377229624	0.490441187322167	0.474454130137161
ZNF575	CD8T	IAV	PC3_zscore	0.00794771502357814	0.459872453091584	0.547114383978662
ZNF575	CD8T	Tcruzi	PC3_zscore	0.00649134801375763	0.476501228066659	0.521170668132663
ZNF575	monocyte	NI	PC3_zscore	0.00394128701863902	0.521436431195734	0.344203193116039
ZNF575	monocyte	LPS	PC3_zscore	0.00653978048013711	0.465190391686197	0.509799997392305
ZNF575	monocyte	IAV	PC3_zscore	0.00371764296903751	0.50418975146582	0.282829514036361
ZNF575	monocyte	Tcruzi	PC3_zscore	0.00207602628216592	0.558494595852374	0.156574254720926
ZNF575	B	NI	PC3_zscore	0.00386237267720913	0.528968842607015	0.338171793984658
ZNF575	B	LPS	PC3_zscore	0.00467348172649418	0.511642450244369	0.413188897572647
ZNF575	B	IAV	PC3_zscore	0.0019901537254816	0.559782790583226	0.146210051507926
ZNF575	B	Tcruzi	PC3_zscore	0.00497484852478328	0.506271948849222	0.431658292840806
ZNF575	CD4T	NI	PC3_zscore	0.00718776866456226	0.456961069985021	0.596613097919523
ZNF575	CD4T	LPS	PC3_zscore	0.00693011960103786	0.460440036359586	0.590175738633242
ZNF575	CD4T	IAV	PC3_zscore	0.00493388654936066	0.424213797623433	0.418254849863049
ZNF575	CD4T	Tcruzi	PC3_zscore	0.00473439715565393	0.505380234960368	0.439396726703248
XRCC1	NK	NI	PC3_zscore	-0.00247022699709232	0.580452731426583	-0.436840414090709
XRCC1	NK	LPS	PC3_zscore	-0.00240931092783069	0.58224366608409	-0.417359837475543
XRCC1	NK	IAV	PC3_zscore	-0.00313250737046841	0.530324633523205	-0.384077436144047
XRCC1	NK	Tcruzi	PC3_zscore	-0.00242715302321378	0.581895976076518	-0.424943912296914
XRCC1	CD8T	NI	PC3_zscore	-0.0029241531041235	0.562911565229424	-0.527244778800559
XRCC1	CD8T	LPS	PC3_zscore	-0.00291166763090243	0.563795139641074	-0.521373946141407
XRCC1	CD8T	IAV	PC3_zscore	-0.00299385561928463	0.561856366925853	-0.520549260520978
XRCC1	CD8T	Tcruzi	PC3_zscore	-0.00290699528033751	0.563797387691155	-0.522308931856339
XRCC1	monocyte	NI	PC3_zscore	-0.00230425753359198	0.583710134110842	-0.390772897439742
XRCC1	monocyte	LPS	PC3_zscore	-0.00239843310451801	0.56958937095329	-0.387324451151595
XRCC1	monocyte	IAV	PC3_zscore	-0.0041546865470072	0.503974085753356	-0.47220030372206
XRCC1	monocyte	Tcruzi	PC3_zscore	-0.00277212433088861	0.567273406642541	-0.514550249686842
XRCC1	B	NI	PC3_zscore	-0.00236739110847998	0.585240492394951	-0.41869844932965
XRCC1	B	LPS	PC3_zscore	-0.00260341151992386	0.575182827122321	-0.47976251721701
XRCC1	B	IAV	PC3_zscore	-0.00256848444291321	0.57373454268469	-0.447884623160052
XRCC1	B	Tcruzi	PC3_zscore	-0.00278538132523269	0.567280381639214	-0.514448780061183
XRCC1	CD4T	NI	PC3_zscore	-0.00282792417163702	0.564646929432012	-0.527663822544971
XRCC1	CD4T	LPS	PC3_zscore	-0.0028567067760129	0.563716037690143	-0.530446701639246
XRCC1	CD4T	IAV	PC3_zscore	-0.00485973596278099	0.373121394863925	-0.647448497212531
XRCC1	CD4T	Tcruzi	PC3_zscore	-0.00275679824200619	0.568233161689971	-0.510687575049994
ZNF576	NK	NI	PC3_zscore	-6.0445182282109e-05	0.72557944830019	-0.00929924116953395
ZNF576	NK	LPS	PC3_zscore	-0.000170592487576094	0.727798913573357	-0.0254143609028626
ZNF576	NK	IAV	PC3_zscore	-0.00124385557126472	0.672166460959578	-0.110948654988851
ZNF576	NK	Tcruzi	PC3_zscore	-9.90300807865671e-05	0.726627676337678	-0.015129312480037
ZNF576	CD8T	NI	PC3_zscore	0.000788748327413592	0.69702845122247	0.124793426568967
ZNF576	CD8T	LPS	PC3_zscore	0.000859323302044803	0.695168707818566	0.134117464450925
ZNF576	CD8T	IAV	PC3_zscore	0.00135170098226554	0.683824077891752	0.186425619362902
ZNF576	CD8T	Tcruzi	PC3_zscore	0.00101425928007654	0.690852601310868	0.155326043619401
ZNF576	monocyte	NI	PC3_zscore	0.000488454927487046	0.705643911183746	0.0830211373670943
ZNF576	monocyte	LPS	PC3_zscore	0.000136658451659688	0.705190558442672	0.0205773682323551
ZNF576	monocyte	IAV	PC3_zscore	0.00190518714795919	0.638628894622565	0.202508772551747
ZNF576	monocyte	Tcruzi	PC3_zscore	0.000981896763542372	0.687466180624397	0.161082819249541
ZNF576	B	NI	PC3_zscore	0.000383165253306018	0.711376461258381	0.0648248845955628
ZNF576	B	LPS	PC3_zscore	0.000585234792933843	0.703369747585118	0.0987206423389806
ZNF576	B	IAV	PC3_zscore	0.000223041113933808	0.712390782404222	0.0338421779379988
ZNF576	B	Tcruzi	PC3_zscore	0.000458702856684691	0.708351163087413	0.0773944051430829
ZNF576	CD4T	NI	PC3_zscore	0.000542288153499338	0.704374194147687	0.091888393930777
ZNF576	CD4T	LPS	PC3_zscore	0.000568280000792769	0.703430881652513	0.0960471882893253
ZNF576	CD4T	IAV	PC3_zscore	0.00146989780043842	0.558903881454952	0.174093216331958
ZNF576	CD4T	Tcruzi	PC3_zscore	0.00116572203327608	0.684337874651562	0.180833998493987
ZNF428	NK	NI	PC3_zscore	-0.00023459739773832	0.906877601130699	-0.105621091435173
ZNF428	NK	LPS	PC3_zscore	-0.000384889525816254	0.900508175989618	-0.163847719291459
ZNF428	NK	IAV	PC3_zscore	-0.000323279079429157	0.893775544473778	-0.105420852664372
ZNF428	NK	Tcruzi	PC3_zscore	-0.00018926531361358	0.908742553789465	-0.0823386845383368
ZNF428	CD8T	NI	PC3_zscore	-0.000255334072532596	0.905959867108453	-0.121519937489032
ZNF428	CD8T	LPS	PC3_zscore	-0.000358903727835854	0.901157141156268	-0.16133999253774
ZNF428	CD8T	IAV	PC3_zscore	-0.000313011254949956	0.903346894225292	-0.138285122173071
ZNF428	CD8T	Tcruzi	PC3_zscore	-0.000100491134335302	0.912795403074203	-0.0421371087938619
ZNF428	monocyte	NI	PC3_zscore	-0.000407014248023117	0.898462601873681	-0.179799874811324
ZNF428	monocyte	LPS	PC3_zscore	0.00350651692732634	0.842191065040084	0.296964320241569
ZNF428	monocyte	IAV	PC3_zscore	-0.000293777696195217	0.895414148961935	-0.0961649647251578
ZNF428	monocyte	Tcruzi	PC3_zscore	-0.000477239012930433	0.896179710990831	-0.194775346498104
ZNF428	B	NI	PC3_zscore	-0.000192677081650654	0.908965305193382	-0.0881129824237916
ZNF428	B	LPS	PC3_zscore	-0.000167532349219668	0.91010360129719	-0.0750603784119134
ZNF428	B	IAV	PC3_zscore	-0.000197822710420089	0.907045214699816	-0.0829110024597993
ZNF428	B	Tcruzi	PC3_zscore	-0.000290509482839904	0.904250225450426	-0.134436985536381
ZNF428	CD4T	NI	PC3_zscore	-0.000215438723077994	0.908486355549938	-0.107276555003239
ZNF428	CD4T	LPS	PC3_zscore	-0.000301376102637256	0.903351660975995	-0.151403643125521
ZNF428	CD4T	IAV	PC3_zscore	-0.012761125953403	0.192578022651615	-1.31361434555771
ZNF428	CD4T	Tcruzi	PC3_zscore	-0.00023434489480068	0.907217839700073	-0.114630190753178
PLAUR	NK	NI	PC3_zscore	0.00470374719088863	0.527421296443062	0.401338779235597
PLAUR	NK	LPS	PC3_zscore	0.0024340776096676	0.56896637065397	0.216524227300998
PLAUR	NK	IAV	PC3_zscore	-2.03313137220991e-05	0.565003622228349	-0.00127597223639677
PLAUR	NK	Tcruzi	PC3_zscore	0.0049182378371684	0.523772833151046	0.415325246793442
PLAUR	CD8T	NI	PC3_zscore	0.0021463796739276	0.571361068733561	0.184828526901176
PLAUR	CD8T	LPS	PC3_zscore	0.0048335169447034	0.51916276673432	0.436307131219017
PLAUR	CD8T	IAV	PC3_zscore	0.00373590073936542	0.540800080939982	0.325361466136445
PLAUR	CD8T	Tcruzi	PC3_zscore	0.00457976068035083	0.524486908759779	0.41211329773601
PLAUR	monocyte	NI	PC3_zscore	0.00756575021033397	0.473143967139651	0.560083195950358
PLAUR	monocyte	LPS	PC3_zscore	0.0026851498126767	0.55976046951384	0.271968604737206
PLAUR	monocyte	IAV	PC3_zscore	0.00516416156618949	0.49025311534017	0.471652111491782
PLAUR	monocyte	Tcruzi	PC3_zscore	0.0079123940819218	0.471177410673148	0.562915586745685
PLAUR	B	NI	PC3_zscore	0.00278565369752141	0.561492856350813	0.254812484416017
PLAUR	B	LPS	PC3_zscore	0.00382797206528903	0.538968386777242	0.36873448189971
PLAUR	B	IAV	PC3_zscore	0.00404053675071654	0.533372696298655	0.354348729709893
PLAUR	B	Tcruzi	PC3_zscore	0.00239935868286752	0.569419887195191	0.216091969210208
PLAUR	CD4T	NI	PC3_zscore	0.00175731070354742	0.583223451075002	0.160577385292411
PLAUR	CD4T	LPS	PC3_zscore	0.0018594298511084	0.585605229767773	0.183895472598432
PLAUR	CD4T	IAV	PC3_zscore	-0.000496882741305669	0.534402134569538	-0.0349872917740804
PLAUR	CD4T	Tcruzi	PC3_zscore	0.0031227119575199	0.551954887666909	0.311249338220017
SMG9	NK	NI	PC3_zscore	-0.00026040996553074	0.775894326279943	-0.0448292523245796
SMG9	NK	LPS	PC3_zscore	0.00010014731774527	0.785689857069824	0.0162608324826173
SMG9	NK	IAV	PC3_zscore	-0.00198492822191593	0.706978916492404	-0.188333904597469
SMG9	NK	Tcruzi	PC3_zscore	-0.000230175795979534	0.776688159037029	-0.0394569801422789
SMG9	CD8T	NI	PC3_zscore	-0.000785312444221491	0.759003542196093	-0.138715349696213
SMG9	CD8T	LPS	PC3_zscore	-0.000772040885244952	0.759668298564001	-0.134309375662438
SMG9	CD8T	IAV	PC3_zscore	-0.000420840959427216	0.769662029590047	-0.0698540812174099
SMG9	CD8T	Tcruzi	PC3_zscore	-0.00053442887137855	0.766901137531673	-0.0934560890443203
SMG9	monocyte	NI	PC3_zscore	0.000500767311577653	0.786938003574137	0.0918160175528457
SMG9	monocyte	LPS	PC3_zscore	-0.000358906446975667	0.768646433592902	-0.0759107446831896
SMG9	monocyte	IAV	PC3_zscore	-0.000403653142647936	0.757356789776335	-0.0763716981769288
SMG9	monocyte	Tcruzi	PC3_zscore	-0.000213925984352973	0.778605534918401	-0.0446501552193653
SMG9	B	NI	PC3_zscore	-0.000841262743058655	0.755896701599842	-0.160168758398064
SMG9	B	LPS	PC3_zscore	0.000257120884727827	0.794674443876628	0.0459274426195686
SMG9	B	IAV	PC3_zscore	-0.000820105261694506	0.756320848901713	-0.141919147405655
SMG9	B	Tcruzi	PC3_zscore	-0.00113494187748215	0.746582191532408	-0.202999743052346
SMG9	CD4T	NI	PC3_zscore	-0.00161591412739076	0.729220831885116	-0.278002820609017
SMG9	CD4T	LPS	PC3_zscore	0.000648417291601557	0.785916772477812	0.111725466187363
SMG9	CD4T	IAV	PC3_zscore	-0.00980977566583163	0.301692630936381	-0.798227357325413
SMG9	CD4T	Tcruzi	PC3_zscore	-0.000833785211070219	0.755570851068386	-0.160512574159669
ZNF283	NK	NI	PC3_zscore	0.00311693768219455	0.580030084119164	0.27390709289635
ZNF283	NK	LPS	PC3_zscore	-0.00207600186397928	0.676692568296106	-0.151388016279205
ZNF283	NK	IAV	PC3_zscore	-0.000341567435934594	0.618590551996216	-0.0245800909019803
ZNF283	NK	Tcruzi	PC3_zscore	0.0021131759153304	0.601018184503889	0.187928506284423
ZNF283	CD8T	NI	PC3_zscore	0.000800329280273855	0.619203700756409	0.0740946910938434
ZNF283	CD8T	LPS	PC3_zscore	0.00527928461691462	0.525207860772925	0.44425291557971
ZNF283	CD8T	IAV	PC3_zscore	0.00234811734677051	0.58311557420965	0.209327004768156
ZNF283	CD8T	Tcruzi	PC3_zscore	0.00424403173862728	0.544085227102056	0.380841978542675
ZNF283	monocyte	NI	PC3_zscore	0.00462846436664547	0.527137747701409	0.442138456523506
ZNF283	monocyte	LPS	PC3_zscore	0.000218664582731525	0.625657433398995	0.0196288111377154
ZNF283	monocyte	IAV	PC3_zscore	-0.00019695084593706	0.613247921552272	-0.0154863884257414
ZNF283	monocyte	Tcruzi	PC3_zscore	0.00220002710366952	0.588017764307982	0.225459165302029
ZNF283	B	NI	PC3_zscore	0.00315405748931443	0.567354049285276	0.315560065351639
ZNF283	B	LPS	PC3_zscore	0.00423399375376566	0.543482965825182	0.395158779278517
ZNF283	B	IAV	PC3_zscore	-0.000997875901515917	0.657888424991533	-0.0800215953619116
ZNF283	B	Tcruzi	PC3_zscore	0.000441158773959361	0.63411238935216	0.0412646437708728
ZNF283	CD4T	NI	PC3_zscore	0.00351615324581907	0.548131645888262	0.38830100973512
ZNF283	CD4T	LPS	PC3_zscore	-0.000305232132198375	0.658342827708634	-0.0302409839466977
ZNF283	CD4T	IAV	PC3_zscore	0.00699812188455009	0.354998815808266	0.613118083201282
ZNF283	CD4T	Tcruzi	PC3_zscore	0.00713289704245236	0.486294307834739	0.56691418527205
ZNF45	NK	NI	PC3_zscore	-0.000187560389060231	0.655059737486835	-0.0171655083738714
ZNF45	NK	LPS	PC3_zscore	0.00590187418611112	0.531527941884096	0.439513017999829
ZNF45	NK	IAV	PC3_zscore	0.00157879258192565	0.589468584913522	0.126451139246125
ZNF45	NK	Tcruzi	PC3_zscore	0.000157376040647431	0.646826546313344	0.0141806415978661
ZNF45	CD8T	NI	PC3_zscore	0.00871753062709701	0.488243290270184	0.559799798549066
ZNF45	CD8T	LPS	PC3_zscore	0.00299302587516102	0.582092993392608	0.276952605346598
ZNF45	CD8T	IAV	PC3_zscore	-0.000818575828531124	0.667543930034431	-0.0713448152985157
ZNF45	CD8T	Tcruzi	PC3_zscore	0.000108120141969224	0.649278720751946	0.0103548489181938
ZNF45	monocyte	NI	PC3_zscore	0.00391275161872565	0.547363863771048	0.391841605833273
ZNF45	monocyte	LPS	PC3_zscore	0.00302103084893322	0.567843554029753	0.302625220289436
ZNF45	monocyte	IAV	PC3_zscore	0.010041569675213	0.406750560498143	0.579991032694445
ZNF45	monocyte	Tcruzi	PC3_zscore	-0.00252258811147202	0.627125435015017	-0.234875525611413
ZNF45	B	NI	PC3_zscore	0.000440410009996317	0.642619274434348	0.0449996881189645
ZNF45	B	LPS	PC3_zscore	0.00241194010047192	0.591679768812961	0.240730839935741
ZNF45	B	IAV	PC3_zscore	-0.000698010234624586	0.664995139845168	-0.064259687217486
ZNF45	B	Tcruzi	PC3_zscore	0.00324738896351911	0.573935679054842	0.304559189435581
ZNF45	CD4T	NI	PC3_zscore	-0.00162582547506645	0.64166222590333	-0.176805259931428
ZNF45	CD4T	LPS	PC3_zscore	-0.00261035792758615	0.615922695223183	-0.263295587508619
ZNF45	CD4T	IAV	PC3_zscore	-0.000933365551249994	0.592301364118464	-0.0969545140751427
ZNF45	CD4T	Tcruzi	PC3_zscore	0.00376588664390234	0.548063565005095	0.39664676989206
ZNF155	NK	NI	PC3_zscore	0.006048495658691	0.443584330521023	0.629650641823042
ZNF155	NK	LPS	PC3_zscore	0.00727402305853183	0.421992030960303	0.676201122568105
ZNF155	NK	IAV	PC3_zscore	0.00620360905858036	0.413631167485843	0.540977219662104
ZNF155	NK	Tcruzi	PC3_zscore	0.00639275710781379	0.436445516849979	0.654047717874991
ZNF155	CD8T	NI	PC3_zscore	0.0057752080634802	0.451903348994936	0.594367768920012
ZNF155	CD8T	LPS	PC3_zscore	0.00550166637628837	0.458303173354745	0.556834306994621
ZNF155	CD8T	IAV	PC3_zscore	0.0059962615653105	0.447286368567778	0.600479236751254
ZNF155	CD8T	Tcruzi	PC3_zscore	0.00624386993210611	0.441848215527559	0.631958295202672
ZNF155	monocyte	NI	PC3_zscore	0.00554127844139185	0.457410388264066	0.58479978396062
ZNF155	monocyte	LPS	PC3_zscore	0.00630804694551257	0.429730111131648	0.65250193164758
ZNF155	monocyte	IAV	PC3_zscore	0.00446577684419256	0.448138889406703	0.361440924951836
ZNF155	monocyte	Tcruzi	PC3_zscore	0.00597903358965817	0.445096421461862	0.639928757052762
ZNF155	B	NI	PC3_zscore	0.00536529526995193	0.462394481382442	0.556210842837306
ZNF155	B	LPS	PC3_zscore	0.00566399456946818	0.45411991742815	0.598740047843748
ZNF155	B	IAV	PC3_zscore	0.00622573901336568	0.436701046232901	0.642336769904841
ZNF155	B	Tcruzi	PC3_zscore	0.00626586254821611	0.438184412968471	0.659413911167095
ZNF155	CD4T	NI	PC3_zscore	0.00552119423982388	0.458517639916206	0.579731935318577
ZNF155	CD4T	LPS	PC3_zscore	0.00606712667231946	0.443866184328148	0.642225258169274
ZNF155	CD4T	IAV	PC3_zscore	0.00450677709255946	0.397329875903001	0.374472534945362
ZNF155	CD4T	Tcruzi	PC3_zscore	0.00660490053475305	0.432710839811517	0.669981365164792
ZNF230	NK	NI	PC3_zscore	-0.00384836716284511	0.577983124021446	-0.474209172042232
ZNF230	NK	LPS	PC3_zscore	-0.00343698107246338	0.588470071115653	-0.414281335166141
ZNF230	NK	IAV	PC3_zscore	-0.00277077832958222	0.573523573558045	-0.258541148942598
ZNF230	NK	Tcruzi	PC3_zscore	-0.00348722163889374	0.587394942824636	-0.425802725491159
ZNF230	CD8T	NI	PC3_zscore	-0.00491257633802297	0.54867867058592	-0.577966125601303
ZNF230	CD8T	LPS	PC3_zscore	-0.00416800556292486	0.564988397639163	-0.529333756072593
ZNF230	CD8T	IAV	PC3_zscore	-0.00433265491311137	0.561573513737882	-0.535604092468159
ZNF230	CD8T	Tcruzi	PC3_zscore	-0.00384591422203153	0.573762989251677	-0.487116190349837
ZNF230	monocyte	NI	PC3_zscore	-0.00424004177149275	0.560343698162921	-0.552164371986916
ZNF230	monocyte	LPS	PC3_zscore	-0.00350352946780002	0.576330981534638	-0.427533526311989
ZNF230	monocyte	IAV	PC3_zscore	-0.00303544819681059	0.56877143350567	-0.306694832244714
ZNF230	monocyte	Tcruzi	PC3_zscore	-0.00376083106921606	0.57638659298713	-0.491764390047829
ZNF230	B	NI	PC3_zscore	-0.00362331491477726	0.582376853048428	-0.467195474791044
ZNF230	B	LPS	PC3_zscore	-0.00362492351543236	0.582331165948337	-0.466691385383995
ZNF230	B	IAV	PC3_zscore	-0.00353373752260752	0.582374090596199	-0.431711456167502
ZNF230	B	Tcruzi	PC3_zscore	-0.00377778905784831	0.577317476393603	-0.48859814400757
ZNF230	CD4T	NI	PC3_zscore	-0.00412864304676871	0.563849913789332	-0.548032758610839
ZNF230	CD4T	LPS	PC3_zscore	-0.00414459648460642	0.563772067304239	-0.547260228466908
ZNF230	CD4T	IAV	PC3_zscore	-0.0108095304264751	0.245319477896887	-0.903216156169632
ZNF230	CD4T	Tcruzi	PC3_zscore	-0.00432440622435248	0.559196619083267	-0.560248979878906
ZNF224	NK	NI	PC3_zscore	-0.000187800307604391	0.723105270157181	-0.042684302165521
ZNF224	NK	LPS	PC3_zscore	0.000155414099720762	0.73561742384145	0.032892214086707
ZNF224	NK	IAV	PC3_zscore	0.000887984980037328	0.680561515966193	0.11971748922106
ZNF224	NK	Tcruzi	PC3_zscore	7.15649819862882e-05	0.732904294583186	0.0155184181927914
ZNF224	CD8T	NI	PC3_zscore	-0.000827864869126672	0.698222868695723	-0.171946996741469
ZNF224	CD8T	LPS	PC3_zscore	-0.000524631425812838	0.708766587367192	-0.117055134230828
ZNF224	CD8T	IAV	PC3_zscore	-0.000659524008723173	0.704617720965033	-0.139015548467782
ZNF224	CD8T	Tcruzi	PC3_zscore	-0.000661163270522645	0.703970409933376	-0.142953638557567
ZNF224	monocyte	NI	PC3_zscore	-0.000658375707027493	0.700728582928393	-0.146062317407985
ZNF224	monocyte	LPS	PC3_zscore	0.000205909769012863	0.716465052859374	0.0375061634132453
ZNF224	monocyte	IAV	PC3_zscore	-8.09632484017701e-05	0.687427063544591	-0.0125904527087281
ZNF224	monocyte	Tcruzi	PC3_zscore	-0.000256761978883396	0.719533735844644	-0.0605139291514253
ZNF224	B	NI	PC3_zscore	-0.000316387947295942	0.716979392882739	-0.075158123512035
ZNF224	B	LPS	PC3_zscore	0.000260425896581533	0.737125147247271	0.0549138495407244
ZNF224	B	IAV	PC3_zscore	-0.000447418305876672	0.70956388611354	-0.0942294147798851
ZNF224	B	Tcruzi	PC3_zscore	-0.00012450152163389	0.725876527773	-0.0289837961240142
ZNF224	CD4T	NI	PC3_zscore	-0.00083875332771551	0.695037987573175	-0.180327425298261
ZNF224	CD4T	LPS	PC3_zscore	-0.000373745236274462	0.713693418869242	-0.0902293313284499
ZNF224	CD4T	IAV	PC3_zscore	-0.000664896722896453	0.585039484464843	-0.111917973697813
ZNF224	CD4T	Tcruzi	PC3_zscore	-0.000450302194590473	0.710667465044705	-0.105451493152429
ZNF225	NK	NI	PC3_zscore	-0.000297040067721016	0.697844800775605	-0.0314821897582689
ZNF225	NK	LPS	PC3_zscore	0.000585957821078135	0.701692402934309	0.0591451837153536
ZNF225	NK	IAV	PC3_zscore	0.00246293781273571	0.634083411393537	0.176052768830678
ZNF225	NK	Tcruzi	PC3_zscore	0.00115879659015571	0.690114208309947	0.11211320684479
ZNF225	CD8T	NI	PC3_zscore	-0.00133150743870434	0.668816965574305	-0.141525182911958
ZNF225	CD8T	LPS	PC3_zscore	-5.09270029162611e-05	0.696843063256082	-0.00532251473269457
ZNF225	CD8T	IAV	PC3_zscore	-0.000345847803964265	0.689581293495338	-0.0351055733592319
ZNF225	CD8T	Tcruzi	PC3_zscore	-0.0015069102528368	0.666018018356586	-0.154987486685558
ZNF225	monocyte	NI	PC3_zscore	-0.00241203369574332	0.639042086512534	-0.246128931378662
ZNF225	monocyte	LPS	PC3_zscore	0.00227621325275609	0.65097941609437	0.193322244191507
ZNF225	monocyte	IAV	PC3_zscore	-0.00206469051292147	0.628346076034528	-0.182905766650193
ZNF225	monocyte	Tcruzi	PC3_zscore	-9.80715825623677e-05	0.699941303360712	-0.0114564144203199
ZNF225	B	NI	PC3_zscore	0.000290245534489251	0.707164966561228	0.0323393680221961
ZNF225	B	LPS	PC3_zscore	-0.00079813645777119	0.682549976538682	-0.0904564044021984
ZNF225	B	IAV	PC3_zscore	-0.00175313728836136	0.66166709654692	-0.165774964509598
ZNF225	B	Tcruzi	PC3_zscore	-0.000432219216468076	0.691957613410418	-0.0489925481696605
ZNF225	CD4T	NI	PC3_zscore	-0.000844231716902141	0.679011924164026	-0.0974512402924385
ZNF225	CD4T	LPS	PC3_zscore	-0.00104856698415814	0.674059993504719	-0.119465567706655
ZNF225	CD4T	IAV	PC3_zscore	-0.00174597924126317	0.554985134259247	-0.155560372158111
ZNF225	CD4T	Tcruzi	PC3_zscore	-0.00241205564835987	0.646126392418614	-0.235732971589863
ZNF234	NK	NI	PC3_zscore	-5.10655718659581e-06	0.699864103467113	-0.000620739642419061
ZNF234	NK	LPS	PC3_zscore	0.000641354391785316	0.682712867487879	0.076512998889303
ZNF234	NK	IAV	PC3_zscore	0.00100572964862461	0.643896529744099	0.0929681053673067
ZNF234	NK	Tcruzi	PC3_zscore	0.000955285423532572	0.67451327673657	0.11487496739881
ZNF234	CD8T	NI	PC3_zscore	0.0029735648646883	0.6204503933692	0.321219686802755
ZNF234	CD8T	LPS	PC3_zscore	0.00205778430433035	0.643244503354911	0.237738105499731
ZNF234	CD8T	IAV	PC3_zscore	0.00131786212721079	0.662354810409988	0.152979597141335
ZNF234	CD8T	Tcruzi	PC3_zscore	0.00126236689477933	0.662967800996266	0.153728286319636
ZNF234	monocyte	NI	PC3_zscore	0.000505582998559364	0.684137853418653	0.0704673109787493
ZNF234	monocyte	LPS	PC3_zscore	0.00100218141558729	0.660473965778342	0.130376884506917
ZNF234	monocyte	IAV	PC3_zscore	-0.0004996608763527	0.677491099980967	-0.0505758541167906
ZNF234	monocyte	Tcruzi	PC3_zscore	0.00151941748277866	0.650853807738821	0.204553440065951
ZNF234	B	NI	PC3_zscore	0.00124216051698982	0.661317165325491	0.166379731531977
ZNF234	B	LPS	PC3_zscore	0.000315682290411754	0.691118894879418	0.0419722402457996
ZNF234	B	IAV	PC3_zscore	0.000181097469617796	0.691071173928301	0.0223988778681532
ZNF234	B	Tcruzi	PC3_zscore	0.000845707198139505	0.674608665281394	0.11157469858157
ZNF234	CD4T	NI	PC3_zscore	-0.00291227020619606	0.651713563415624	-0.282863642586597
ZNF234	CD4T	LPS	PC3_zscore	0.000667696461107888	0.678600072035233	0.0951607968763084
ZNF234	CD4T	IAV	PC3_zscore	0.00533568067819616	0.411157335328402	0.503191628870249
ZNF234	CD4T	Tcruzi	PC3_zscore	0.00196598910639114	0.638048919015638	0.255351705661409
ZNF226	NK	NI	PC3_zscore	0.00510622564862607	0.381757659330656	0.729869021604608
ZNF226	NK	LPS	PC3_zscore	0.00534450753559181	0.373581579283697	0.777160349805452
ZNF226	NK	IAV	PC3_zscore	0.00434504139989334	0.368150317409955	0.45862780124526
ZNF226	NK	Tcruzi	PC3_zscore	0.00506695246540548	0.382977906228564	0.718137863999032
ZNF226	CD8T	NI	PC3_zscore	0.00571764226236908	0.358938982065707	0.862196687485556
ZNF226	CD8T	LPS	PC3_zscore	0.00530427911724846	0.373440074103397	0.781981534251274
ZNF226	CD8T	IAV	PC3_zscore	0.00556844290236908	0.364648712572363	0.821937886142204
ZNF226	CD8T	Tcruzi	PC3_zscore	0.00520544843412232	0.377064938539054	0.758051543315216
ZNF226	monocyte	NI	PC3_zscore	0.00496713946098596	0.386240667388461	0.708341629126325
ZNF226	monocyte	LPS	PC3_zscore	0.00580871085925686	0.347780419925329	0.862862942588969
ZNF226	monocyte	IAV	PC3_zscore	0.00439135779687058	0.368789512693074	0.479912046141422
ZNF226	monocyte	Tcruzi	PC3_zscore	0.00585051918506769	0.352872559946351	0.889448038390388
ZNF226	B	NI	PC3_zscore	0.00544795979852524	0.368190408891425	0.829334707443492
ZNF226	B	LPS	PC3_zscore	0.00530420239671071	0.374278644355303	0.798207712156246
ZNF226	B	IAV	PC3_zscore	0.00566060716204029	0.360083909265746	0.818367182676608
ZNF226	B	Tcruzi	PC3_zscore	0.00542418635200744	0.369391572266095	0.820067964849029
ZNF226	CD4T	NI	PC3_zscore	0.00572231776149803	0.355891645958455	0.887728295202161
ZNF226	CD4T	LPS	PC3_zscore	0.00605610185419588	0.347060956886093	0.911661048256646
ZNF226	CD4T	IAV	PC3_zscore	0.00569594053221902	0.291144544565972	0.78694893949578
ZNF226	CD4T	Tcruzi	PC3_zscore	0.00537584220297613	0.370548424488578	0.816663548631696
ZNF227	NK	NI	PC3_zscore	-0.000830497699014286	0.72127234184295	-0.166231619670279
ZNF227	NK	LPS	PC3_zscore	-0.0008643457582331	0.720024915322021	-0.172037235539953
ZNF227	NK	IAV	PC3_zscore	-0.00676511235300108	0.544050580479887	-0.422452796768935
ZNF227	NK	Tcruzi	PC3_zscore	-0.000772333989881077	0.723275769692634	-0.153303715138364
ZNF227	CD8T	NI	PC3_zscore	-0.000952336722261627	0.716634083735964	-0.192644471462236
ZNF227	CD8T	LPS	PC3_zscore	-0.000953932570570979	0.716670498031246	-0.191475140127302
ZNF227	CD8T	IAV	PC3_zscore	-0.000958108575497173	0.716416930808863	-0.188292390425976
ZNF227	CD8T	Tcruzi	PC3_zscore	-0.00106236939673117	0.712965756923193	-0.210890300946449
ZNF227	monocyte	NI	PC3_zscore	-0.000899300497749107	0.717645512992988	-0.183915420080639
ZNF227	monocyte	LPS	PC3_zscore	0.000287272052044282	0.721786581952357	0.0360461174274498
ZNF227	monocyte	IAV	PC3_zscore	-0.00114752763353421	0.680733517114642	-0.147613226837179
ZNF227	monocyte	Tcruzi	PC3_zscore	-0.00104274053674143	0.712645916472591	-0.212950344490408
ZNF227	B	NI	PC3_zscore	-0.00096318833628945	0.715913135419233	-0.198917879248394
ZNF227	B	LPS	PC3_zscore	-0.000928324244016187	0.717386438875906	-0.191964135625012
ZNF227	B	IAV	PC3_zscore	-0.000440777505557594	0.722990392665546	-0.0692260709894467
ZNF227	B	Tcruzi	PC3_zscore	-0.000848050511952316	0.720797654733826	-0.174365976150496
ZNF227	CD4T	NI	PC3_zscore	-0.00105767744649731	0.711474232833722	-0.218835944144974
ZNF227	CD4T	LPS	PC3_zscore	-0.000885156758569471	0.719184517900058	-0.184720487830802
ZNF227	CD4T	IAV	PC3_zscore	-9.56566463153856e-05	0.647351337063751	-0.0135999542990035
ZNF227	CD4T	Tcruzi	PC3_zscore	-0.000928206994029054	0.717347225708696	-0.191404630368843
ZNF235	NK	NI	PC3_zscore	0.0044812806838802	0.457989973241395	0.581152378510451
ZNF235	NK	LPS	PC3_zscore	0.00530402430572925	0.435668485121211	0.693269773228363
ZNF235	NK	IAV	PC3_zscore	0.00866338007339408	0.332068860776885	0.680108444234747
ZNF235	NK	Tcruzi	PC3_zscore	0.00494106309503567	0.445095105715828	0.653285707916524
ZNF235	CD8T	NI	PC3_zscore	0.00532262732816829	0.435708025019848	0.696844834170589
ZNF235	CD8T	LPS	PC3_zscore	0.00516834271976302	0.440443192325624	0.67362817941351
ZNF235	CD8T	IAV	PC3_zscore	0.00327521980163295	0.477483110725194	0.305720990532608
ZNF235	CD8T	Tcruzi	PC3_zscore	0.00430634264838066	0.463929091466149	0.544788584114166
ZNF235	monocyte	NI	PC3_zscore	0.00413981317128267	0.471080026676618	0.53421636901736
ZNF235	monocyte	LPS	PC3_zscore	0.00458799712959875	0.449774352898627	0.607268992136032
ZNF235	monocyte	IAV	PC3_zscore	0.005918508070166	0.399351816012687	0.668035750570532
ZNF235	monocyte	Tcruzi	PC3_zscore	0.00507770276610259	0.439458882721791	0.701850835598951
ZNF235	B	NI	PC3_zscore	0.00477325235701761	0.450262358733346	0.656467617080531
ZNF235	B	LPS	PC3_zscore	0.00505886151949008	0.440833076653675	0.694465136579737
ZNF235	B	IAV	PC3_zscore	0.00437893763470643	0.458051203182142	0.554104748547443
ZNF235	B	Tcruzi	PC3_zscore	0.00583342479212548	0.422729147296369	0.718968189105839
ZNF235	CD4T	NI	PC3_zscore	0.00492897951467192	0.443686481150534	0.694120852120108
ZNF235	CD4T	LPS	PC3_zscore	0.00469287867370777	0.452828434841664	0.651761563201129
ZNF235	CD4T	IAV	PC3_zscore	0.00526617515041084	0.361364039890575	0.651453647184486
ZNF235	CD4T	Tcruzi	PC3_zscore	0.0050050929768213	0.442517532197131	0.688435435323852
ZNF180	NK	NI	PC3_zscore	0.00206299109497032	0.573534718650183	0.221265235058176
ZNF180	NK	LPS	PC3_zscore	0.00224250886588587	0.568340872528101	0.243339324235777
ZNF180	NK	IAV	PC3_zscore	0.00257528075012292	0.532661448548404	0.233582998387051
ZNF180	NK	Tcruzi	PC3_zscore	0.00234978311103423	0.566770573320211	0.260713547241307
ZNF180	CD8T	NI	PC3_zscore	0.00506199950312366	0.484865188980347	0.629534360185622
ZNF180	CD8T	LPS	PC3_zscore	0.00527854349922526	0.481711563945794	0.631591494625594
ZNF180	CD8T	IAV	PC3_zscore	0.00466833968159503	0.496496345390268	0.573710554114655
ZNF180	CD8T	Tcruzi	PC3_zscore	0.00528296093322677	0.481708898638003	0.631750332233877
ZNF180	monocyte	NI	PC3_zscore	0.00465293809149329	0.490211084863057	0.618666721994784
ZNF180	monocyte	LPS	PC3_zscore	0.00434505614258008	0.494797980970758	0.561061172656196
ZNF180	monocyte	IAV	PC3_zscore	-0.00227770879380248	0.546740240456745	-0.124924757983867
ZNF180	monocyte	Tcruzi	PC3_zscore	0.00455287406109393	0.494363331588897	0.606577837997171
ZNF180	B	NI	PC3_zscore	0.00411173535231896	0.510669216023935	0.55087069242122
ZNF180	B	LPS	PC3_zscore	0.00379415864781608	0.521576285858517	0.510128265804119
ZNF180	B	IAV	PC3_zscore	0.0038408200500613	0.521262368284156	0.481422640656185
ZNF180	B	Tcruzi	PC3_zscore	0.00287639334009508	0.553280161334487	0.357128701300813
ZNF180	CD4T	NI	PC3_zscore	0.0054517327702783	0.470873093930867	0.68335887434036
ZNF180	CD4T	LPS	PC3_zscore	0.00382288799502358	0.517228737596233	0.531894042854432
ZNF180	CD4T	IAV	PC3_zscore	0.0052886658213151	0.390006457416672	0.638864003039819
ZNF180	CD4T	Tcruzi	PC3_zscore	0.00394819215694982	0.51340461870451	0.536754502580059
BCL3	NK	NI	PC3_zscore	0.0195591971102305	0.183874533638925	0.954308933350532
BCL3	NK	LPS	PC3_zscore	0.0163916774945409	0.181161686378227	0.983106678371784
BCL3	NK	IAV	PC3_zscore	-0.0123667281631167	0.307169933983573	-0.596113642889426
BCL3	NK	Tcruzi	PC3_zscore	0.0219559717002608	0.153852379556356	1.07346474136112
BCL3	CD8T	NI	PC3_zscore	-0.0259126877299585	0.138495785424461	-1.17586741343652
BCL3	CD8T	LPS	PC3_zscore	-0.0157723148021174	0.218768972123047	-0.862799469726353
BCL3	CD8T	IAV	PC3_zscore	-0.0200646456178088	0.210089425817147	-0.888847979884412
BCL3	CD8T	Tcruzi	PC3_zscore	-0.00963763667984523	0.329848449243598	-0.514644472108356
BCL3	monocyte	NI	PC3_zscore	0.0265187947224179	0.063260362090045	1.6554140679809
BCL3	monocyte	LPS	PC3_zscore	-0.00162227443956897	0.469313488768397	-0.122940809699545
BCL3	monocyte	IAV	PC3_zscore	-0.00188925219272625	0.469074171441542	-0.128079254692386
BCL3	monocyte	Tcruzi	PC3_zscore	-0.0141940033720282	0.193270541230131	-0.94933256401546
BCL3	B	NI	PC3_zscore	0.0121982085485994	0.252705609090927	0.739209198369364
BCL3	B	LPS	PC3_zscore	0.0251103431508051	0.0936201452022249	1.40015528724789
BCL3	B	IAV	PC3_zscore	-0.00571430936811312	0.40514857877627	-0.318323315898382
BCL3	B	Tcruzi	PC3_zscore	0.00714677252662248	0.359741261550663	0.429936566746832
BCL3	CD4T	NI	PC3_zscore	-0.00188639905176769	0.481879299176956	-0.088601185995615
BCL3	CD4T	LPS	PC3_zscore	-0.00796414778805191	0.33356409271672	-0.494688175175601
BCL3	CD4T	IAV	PC3_zscore	0.0160538687218993	0.221742538014228	0.807294701120566
BCL3	CD4T	Tcruzi	PC3_zscore	0.00669006220474596	0.399940532032597	0.330204678944615
TOMM40	NK	NI	PC3_zscore	-0.0140470799942609	0.13697660448335	-1.61092440726498
TOMM40	NK	LPS	PC3_zscore	-0.0138541680651669	0.13934828221264	-1.6146041206795
TOMM40	NK	IAV	PC3_zscore	-0.0134788265717258	0.141263366816542	-1.4849922403797
TOMM40	NK	Tcruzi	PC3_zscore	-0.0137977186448101	0.140301549520224	-1.60876061707701
TOMM40	CD8T	NI	PC3_zscore	-0.0135100981126817	0.144450609228166	-1.59359443328063
TOMM40	CD8T	LPS	PC3_zscore	-0.0137533313055216	0.139402246054345	-1.6372091045563
TOMM40	CD8T	IAV	PC3_zscore	-0.0138686116531134	0.137860464347879	-1.6377798105801
TOMM40	CD8T	Tcruzi	PC3_zscore	-0.013841197167227	0.137919067748558	-1.64647046485053
TOMM40	monocyte	NI	PC3_zscore	-0.0137559362399257	0.138778675526184	-1.65190579104463
TOMM40	monocyte	LPS	PC3_zscore	-0.0137956215925133	0.137775249036207	-1.63909959619342
TOMM40	monocyte	IAV	PC3_zscore	-0.0190546485861303	0.03803921944949	-1.3669488850431
TOMM40	monocyte	Tcruzi	PC3_zscore	-0.013750480733803	0.139125461428724	-1.64863360926586
TOMM40	B	NI	PC3_zscore	-0.0140584341531853	0.135683957737897	-1.63395475986938
TOMM40	B	LPS	PC3_zscore	-0.0143625152332937	0.133520546362947	-1.57843768836315
TOMM40	B	IAV	PC3_zscore	-0.0137784142731019	0.139331953324654	-1.62881643411379
TOMM40	B	Tcruzi	PC3_zscore	-0.013620324272051	0.142629716872573	-1.61197308331207
TOMM40	CD4T	NI	PC3_zscore	-0.0137583430590872	0.137416515731429	-1.67361779061646
TOMM40	CD4T	LPS	PC3_zscore	-0.0136573380512433	0.139264991281887	-1.66131602551255
TOMM40	CD4T	IAV	PC3_zscore	-0.0137009120207444	0.128970553968228	-1.65773455904755
TOMM40	CD4T	Tcruzi	PC3_zscore	-0.0140299901936747	0.134100355089947	-1.67946504077612
CLPTM1	NK	NI	PC3_zscore	-0.000129639577964532	0.718915296052419	-0.030575969850971
CLPTM1	NK	LPS	PC3_zscore	-0.000307646977041874	0.711802266543813	-0.0737698192165198
CLPTM1	NK	IAV	PC3_zscore	0.000926921830192579	0.685656860434033	0.112747793472431
CLPTM1	NK	Tcruzi	PC3_zscore	-0.000466022948468889	0.705586782381907	-0.114379630173896
CLPTM1	CD8T	NI	PC3_zscore	-0.000620988045157927	0.698262005934331	-0.156870319838136
CLPTM1	CD8T	LPS	PC3_zscore	-0.000389272025510603	0.707978456491043	-0.0958462400373087
CLPTM1	CD8T	IAV	PC3_zscore	-0.00150380871642322	0.671458314934773	-0.266653050980074
CLPTM1	CD8T	Tcruzi	PC3_zscore	-0.00102589105179395	0.683086741768095	-0.236341106437684
CLPTM1	monocyte	NI	PC3_zscore	0.000259030534001672	0.737356607998206	0.0605761869664934
CLPTM1	monocyte	LPS	PC3_zscore	-0.000905382964570935	0.671618021132639	-0.237195565988532
CLPTM1	monocyte	IAV	PC3_zscore	0.000275648577895086	0.711337413454641	0.0590910828399062
CLPTM1	monocyte	Tcruzi	PC3_zscore	-0.000712375200679756	0.690078776258978	-0.203631814465521
CLPTM1	B	NI	PC3_zscore	-0.000474704704120707	0.704825576626011	-0.127460051151059
CLPTM1	B	LPS	PC3_zscore	-0.000752084039706309	0.691450669181351	-0.197296767909408
CLPTM1	B	IAV	PC3_zscore	-0.000282953040711192	0.70903336723832	-0.0673494174245977
CLPTM1	B	Tcruzi	PC3_zscore	-0.000206002549451002	0.717449143163719	-0.0527320987220608
CLPTM1	CD4T	NI	PC3_zscore	-0.00136686665065545	0.668416198901797	-0.300105605999972
CLPTM1	CD4T	LPS	PC3_zscore	-0.000760811413314917	0.689704661867862	-0.206439513352248
CLPTM1	CD4T	IAV	PC3_zscore	-0.000944737791808422	0.558168285003188	-0.168028438582018
CLPTM1	CD4T	Tcruzi	PC3_zscore	-0.00060570462944765	0.698173512569814	-0.162603109441335
RELB	NK	NI	PC3_zscore	0.0499749818742024	0.00416570110361112	2.0188485388141
RELB	NK	LPS	PC3_zscore	0.0235982274054306	0.0674835092554785	1.47861335105066
RELB	NK	IAV	PC3_zscore	0.0226787703309445	0.0901724031474691	1.29867755834217
RELB	NK	Tcruzi	PC3_zscore	0.0293587922614347	0.0476852416548517	1.57545447087573
RELB	CD8T	NI	PC3_zscore	0.023832027161468	0.0698025289647998	1.44920868601293
RELB	CD8T	LPS	PC3_zscore	0.0190577848080449	0.102303276344727	1.27459310175957
RELB	CD8T	IAV	PC3_zscore	0.0115166734038891	0.244299741266272	0.624588161523625
RELB	CD8T	Tcruzi	PC3_zscore	0.0455711929550485	0.00184904178037726	2.25410068907998
RELB	monocyte	NI	PC3_zscore	0.0370866594677893	0.000649324558622231	2.89778268952771
RELB	monocyte	LPS	PC3_zscore	0.0173122659522275	0.0604488598476006	1.61204180465382
RELB	monocyte	IAV	PC3_zscore	0.0227760246517886	0.0264971874018658	1.99181087048897
RELB	monocyte	Tcruzi	PC3_zscore	0.0268229980663222	0.00937674751365465	2.33677692552835
RELB	B	NI	PC3_zscore	0.0260345330345734	0.0144190189504784	2.20696622538053
RELB	B	LPS	PC3_zscore	0.0168660016163633	0.0842981534478525	1.42713134318274
RELB	B	IAV	PC3_zscore	0.00529538977530664	0.355038303490481	0.364176811727362
RELB	B	Tcruzi	PC3_zscore	0.0129406614024478	0.163800710397707	0.996447502638308
RELB	CD4T	NI	PC3_zscore	0.0520019533727389	0.00043242699597848	2.49253253001282
RELB	CD4T	LPS	PC3_zscore	0.0322832353386533	0.00388221626360702	2.4312088686773
RELB	CD4T	IAV	PC3_zscore	0.0405245937592255	0.000543396954560413	2.65985147165615
RELB	CD4T	Tcruzi	PC3_zscore	0.0431833647011016	0.00101478075480678	2.45661718973422
CLASRP	NK	NI	PC3_zscore	0.00374332691653601	0.587235299720195	0.541963198700791
CLASRP	NK	LPS	PC3_zscore	0.00329831096768615	0.598657320408515	0.433712887944464
CLASRP	NK	IAV	PC3_zscore	0.0036004572701303	0.584333115035635	0.479526895513977
CLASRP	NK	Tcruzi	PC3_zscore	0.00394154651486163	0.580968828301137	0.582487982707141
CLASRP	CD8T	NI	PC3_zscore	0.00425985650972873	0.566821163942913	0.664863839278269
CLASRP	CD8T	LPS	PC3_zscore	0.00427764127624137	0.566489239117222	0.661523042027353
CLASRP	CD8T	IAV	PC3_zscore	0.00495583347560517	0.549616224081904	0.71172390450232
CLASRP	CD8T	Tcruzi	PC3_zscore	0.00411423068712269	0.572198424316559	0.630987944177892
CLASRP	monocyte	NI	PC3_zscore	0.00433269884587074	0.562191796790168	0.70014884342262
CLASRP	monocyte	LPS	PC3_zscore	0.00463772747385223	0.550169671541934	0.730980836623711
CLASRP	monocyte	IAV	PC3_zscore	0.00910802771899601	0.423602094993867	0.752406438163973
CLASRP	monocyte	Tcruzi	PC3_zscore	0.00384100387197223	0.585090229794507	0.592940096179441
CLASRP	B	NI	PC3_zscore	0.00405872746431605	0.575473324210916	0.639384898741885
CLASRP	B	LPS	PC3_zscore	0.00403296230248119	0.576671675908495	0.634043665126869
CLASRP	B	IAV	PC3_zscore	0.0042331792590877	0.568681657896269	0.664162013385345
CLASRP	B	Tcruzi	PC3_zscore	0.00400461462399556	0.577817686973432	0.623320940247393
CLASRP	CD4T	NI	PC3_zscore	0.00451581692009328	0.55438202766224	0.730274282988418
CLASRP	CD4T	LPS	PC3_zscore	0.00425471586235135	0.565040355443474	0.692882418821243
CLASRP	CD4T	IAV	PC3_zscore	0.0131361025200274	0.155369713840136	1.35477983663099
CLASRP	CD4T	Tcruzi	PC3_zscore	0.00463201232328674	0.55199103823076	0.735139474729529
ZNF296	NK	NI	PC3_zscore	-0.0132138858974229	0.249686534100367	-0.888353033241092
ZNF296	NK	LPS	PC3_zscore	-0.0135128317199327	0.245491260730536	-0.901391026736373
ZNF296	NK	IAV	PC3_zscore	-0.0135592635466362	0.233419275993346	-0.861258710069787
ZNF296	NK	Tcruzi	PC3_zscore	-0.013874109183245	0.240829128853483	-0.95301527052248
ZNF296	CD8T	NI	PC3_zscore	-0.0164539177304967	0.195344123285676	-1.16156443246507
ZNF296	CD8T	LPS	PC3_zscore	-0.0160562660862464	0.19873794248086	-1.1637664912478
ZNF296	CD8T	IAV	PC3_zscore	-0.0153266668037562	0.206334204192048	-1.15357960234499
ZNF296	CD8T	Tcruzi	PC3_zscore	-0.0149016775896476	0.211784251433188	-1.13746976419522
ZNF296	monocyte	NI	PC3_zscore	-0.0140623897848342	0.227254904296997	-1.06731259334389
ZNF296	monocyte	LPS	PC3_zscore	-0.015153905886761	0.206689965616447	-1.13190194088976
ZNF296	monocyte	IAV	PC3_zscore	-0.0154900372575134	0.195488283900383	-1.13444582487619
ZNF296	monocyte	Tcruzi	PC3_zscore	-0.0153818579460484	0.206177312641438	-1.15288503036402
ZNF296	B	NI	PC3_zscore	-0.0145190163860346	0.219056954902955	-1.13439833401571
ZNF296	B	LPS	PC3_zscore	-0.0141910359585974	0.22598155052985	-1.10411581052177
ZNF296	B	IAV	PC3_zscore	-0.0139300079867525	0.233154622383956	-1.05383189690842
ZNF296	B	Tcruzi	PC3_zscore	-0.0145779798593888	0.219232131713129	-1.12699054015791
ZNF296	CD4T	NI	PC3_zscore	-0.0158554800208219	0.200010813755426	-1.16918332385893
ZNF296	CD4T	LPS	PC3_zscore	-0.0145853218655033	0.216980540753806	-1.12142746282556
ZNF296	CD4T	IAV	PC3_zscore	-0.0177657497815953	0.113117368283649	-1.26788567286041
ZNF296	CD4T	Tcruzi	PC3_zscore	-0.0164156588143623	0.195748120558741	-1.15669210875332
GEMIN7	NK	NI	PC3_zscore	-0.022394185868347	0.00305731951998534	-3.46006594224024
GEMIN7	NK	LPS	PC3_zscore	-0.0224744913218211	0.00250996151111749	-3.46474936106878
GEMIN7	NK	IAV	PC3_zscore	-0.0225882222694015	0.00160651166034198	-3.42787173771794
GEMIN7	NK	Tcruzi	PC3_zscore	-0.0224396693924974	0.00275001124021645	-3.4626048099252
GEMIN7	CD8T	NI	PC3_zscore	-0.0224344679105281	0.00242436865453788	-3.49004436893441
GEMIN7	CD8T	LPS	PC3_zscore	-0.0224933630913706	0.00217156846569688	-3.47673067215127
GEMIN7	CD8T	IAV	PC3_zscore	-0.0224784281205242	0.00229770220178749	-3.47237169010002
GEMIN7	CD8T	Tcruzi	PC3_zscore	-0.0225123659969879	0.00205994206209847	-3.47681061399606
GEMIN7	monocyte	NI	PC3_zscore	-0.0225301433529715	0.00186032469663799	-3.50218933599932
GEMIN7	monocyte	LPS	PC3_zscore	-0.0225781141467933	0.00159094629284995	-3.48166235112972
GEMIN7	monocyte	IAV	PC3_zscore	-0.0222838773296456	0.00419357783461527	-3.40424712873347
GEMIN7	monocyte	Tcruzi	PC3_zscore	-0.0224616632543458	0.00205400852829907	-3.51706597192258
GEMIN7	B	NI	PC3_zscore	-0.0224644524266803	0.00228310493528749	-3.49229439725468
GEMIN7	B	LPS	PC3_zscore	-0.0222719977204834	0.00465259382902117	-3.39013745756756
GEMIN7	B	IAV	PC3_zscore	-0.0223560274168292	0.00334442920530675	-3.45349315249591
GEMIN7	B	Tcruzi	PC3_zscore	-0.0224219388971608	0.00262222843656201	-3.48321188658395
GEMIN7	CD4T	NI	PC3_zscore	-0.0224536037040337	0.00207316346545816	-3.51707403734778
GEMIN7	CD4T	LPS	PC3_zscore	-0.0225736136014052	0.00179987940969173	-3.48033979120791
GEMIN7	CD4T	IAV	PC3_zscore	-0.02242666496587	0.00177849273479513	-3.523150629849
GEMIN7	CD4T	Tcruzi	PC3_zscore	-0.0224665306601487	0.00203667057025281	-3.51417704612755
MARK4	NK	NI	PC3_zscore	-0.000428134531559107	0.799785718834195	-0.0773339434319389
MARK4	NK	LPS	PC3_zscore	-0.000678254527325934	0.793837672946975	-0.114557142807857
MARK4	NK	IAV	PC3_zscore	-0.000406870129223162	0.773311090797032	-0.0494329556669307
MARK4	NK	Tcruzi	PC3_zscore	-0.000312680408487174	0.802968488498647	-0.0569084500016641
MARK4	CD8T	NI	PC3_zscore	-0.000679170927988168	0.792840992106205	-0.119564568170501
MARK4	CD8T	LPS	PC3_zscore	-6.70716618329626e-05	0.810586284604605	-0.0123836029982339
MARK4	CD8T	IAV	PC3_zscore	-0.000511089690073371	0.799058214844199	-0.0860267868787532
MARK4	CD8T	Tcruzi	PC3_zscore	-0.000331336092145683	0.802970745964814	-0.0607363061848991
MARK4	monocyte	NI	PC3_zscore	0.000656662180306271	0.797708638545735	0.116222362229224
MARK4	monocyte	LPS	PC3_zscore	0.000247770761694585	0.806009135532021	0.0464206203048738
MARK4	monocyte	IAV	PC3_zscore	-0.000815734451092158	0.769405784628702	-0.122059171714373
MARK4	monocyte	Tcruzi	PC3_zscore	0.000888513960000428	0.793223323681146	0.144228902751278
MARK4	B	NI	PC3_zscore	0.000236123347817937	0.81234818519349	0.0449377612856752
MARK4	B	LPS	PC3_zscore	-0.000698566651885567	0.79009647680649	-0.128282853430284
MARK4	B	IAV	PC3_zscore	0.000109685463440286	0.811003620188024	0.0187706043312084
MARK4	B	Tcruzi	PC3_zscore	-0.000133836205566557	0.808023315468419	-0.0263323132899211
MARK4	CD4T	NI	PC3_zscore	-0.000128986228166538	0.808762007119022	-0.0269819438777912
MARK4	CD4T	LPS	PC3_zscore	7.74417681511396e-05	0.815835043532754	0.0159389213121219
MARK4	CD4T	IAV	PC3_zscore	-0.0107669392322059	0.307714021112992	-0.796714297107429
MARK4	CD4T	Tcruzi	PC3_zscore	-5.97172738852026e-05	0.811091444135613	-0.0120646329259037
PPP1R37	NK	NI	PC3_zscore	0.000593547017948144	0.679043872029812	0.0681776934027867
PPP1R37	NK	LPS	PC3_zscore	0.000555952525272951	0.680065011299397	0.0622265682698048
PPP1R37	NK	IAV	PC3_zscore	-0.00109854386113502	0.64842181304285	-0.0901974678418476
PPP1R37	NK	Tcruzi	PC3_zscore	-0.00179032067582585	0.668363112665706	-0.175077325752929
PPP1R37	CD8T	NI	PC3_zscore	-0.00104457886471782	0.681791416629772	-0.117535724751133
PPP1R37	CD8T	LPS	PC3_zscore	0.001814155770377	0.647513681196709	0.199858518620483
PPP1R37	CD8T	IAV	PC3_zscore	2.71071681990771e-05	0.689768038403882	0.00304833480021081
PPP1R37	CD8T	Tcruzi	PC3_zscore	0.00283058979976927	0.626806326851466	0.27914106916676
PPP1R37	monocyte	NI	PC3_zscore	8.89733273602426e-05	0.694184562015532	0.0121267788762947
PPP1R37	monocyte	LPS	PC3_zscore	0.00142039530962819	0.643854304394104	0.17369137141229
PPP1R37	monocyte	IAV	PC3_zscore	0.00111031743875317	0.63952521421874	0.119644236512327
PPP1R37	monocyte	Tcruzi	PC3_zscore	0.00341744927849884	0.603412808788449	0.343451270095275
PPP1R37	B	NI	PC3_zscore	0.000172373005562568	0.688734740263419	0.0216192981731251
PPP1R37	B	LPS	PC3_zscore	-0.000928711400201579	0.68177658149887	-0.108130630345251
PPP1R37	B	IAV	PC3_zscore	0.000172513868414821	0.684639806646976	0.019897460156275
PPP1R37	B	Tcruzi	PC3_zscore	0.00171410333196697	0.64840675544637	0.19480448023626
PPP1R37	CD4T	NI	PC3_zscore	-0.000657300608367792	0.686002442277123	-0.0851344294718377
PPP1R37	CD4T	LPS	PC3_zscore	0.000603483543337635	0.673368032849597	0.0809070542806758
PPP1R37	CD4T	IAV	PC3_zscore	-0.00200648205732938	0.537426877590299	-0.196036834697973
PPP1R37	CD4T	Tcruzi	PC3_zscore	-0.00155647744824242	0.665796865276851	-0.174801697835664
TRAPPC6A	NK	NI	PC3_zscore	0.0217168908679817	0.0150771334123195	3.34865433122024
TRAPPC6A	NK	LPS	PC3_zscore	0.0219327262988608	0.0136252672466293	3.32605613007499
TRAPPC6A	NK	IAV	PC3_zscore	0.0217075927650716	0.0151023395149115	3.34421595438939
TRAPPC6A	NK	Tcruzi	PC3_zscore	0.0215638325411711	0.0169660753715747	3.27839500304422
TRAPPC6A	CD8T	NI	PC3_zscore	0.0220125387446753	0.0123130221153989	3.41756070960931
TRAPPC6A	CD8T	LPS	PC3_zscore	0.0217061144287069	0.0140235043657856	3.43846318388286
TRAPPC6A	CD8T	IAV	PC3_zscore	0.0215983644608111	0.0155906992864666	3.36393228214846
TRAPPC6A	CD8T	Tcruzi	PC3_zscore	0.0220482710990315	0.0123568190649475	3.36776589051907
TRAPPC6A	monocyte	NI	PC3_zscore	0.0209741211458927	0.0270523455348457	2.68429349583689
TRAPPC6A	monocyte	LPS	PC3_zscore	0.0215258491607362	0.0178538694425963	3.19138702027261
TRAPPC6A	monocyte	IAV	PC3_zscore	0.0212920618215213	0.0213748919086983	2.99890137054037
TRAPPC6A	monocyte	Tcruzi	PC3_zscore	0.0210341213123571	0.0257369651776339	2.72193761778323
TRAPPC6A	B	NI	PC3_zscore	0.0216299142671232	0.014524000062714	3.44612911255846
TRAPPC6A	B	LPS	PC3_zscore	0.0216996143270511	0.0138809776913592	3.46633423580944
TRAPPC6A	B	IAV	PC3_zscore	0.0213705548132471	0.0184579592086889	3.26787664660582
TRAPPC6A	B	Tcruzi	PC3_zscore	0.0219471474357195	0.0128318574233379	3.39926332430532
TRAPPC6A	CD4T	NI	PC3_zscore	0.0216162282080437	0.0125600445496679	3.59318947601657
TRAPPC6A	CD4T	LPS	PC3_zscore	0.0216124568246942	0.0124845770667965	3.60077604902566
TRAPPC6A	CD4T	IAV	PC3_zscore	0.0224466883703113	0.000116080048156236	3.75007669639433
TRAPPC6A	CD4T	Tcruzi	PC3_zscore	0.0216202286791489	0.0127724661093356	3.57445837232027
BLOC1S3	NK	NI	PC3_zscore	0.000391052848647655	0.731906325825212	0.0448482577304664
BLOC1S3	NK	LPS	PC3_zscore	0.00114532651882878	0.715354467974671	0.13738837802255
BLOC1S3	NK	IAV	PC3_zscore	-0.000738222761400892	0.711077787612962	-0.0593945418944651
BLOC1S3	NK	Tcruzi	PC3_zscore	0.00123339696904939	0.713493999551381	0.150358610641406
BLOC1S3	CD8T	NI	PC3_zscore	0.00120702571264587	0.711699004325406	0.148595046047706
BLOC1S3	CD8T	LPS	PC3_zscore	0.00142438880525311	0.706768641287039	0.174905705592475
BLOC1S3	CD8T	IAV	PC3_zscore	0.00164749896825261	0.701973990788844	0.195551619971235
BLOC1S3	CD8T	Tcruzi	PC3_zscore	0.00162457330860727	0.702243367347314	0.198362053396069
BLOC1S3	monocyte	NI	PC3_zscore	0.000433936672457582	0.734472894050994	0.0548021347949701
BLOC1S3	monocyte	LPS	PC3_zscore	0.00249233831934313	0.672050893598195	0.291864288968638
BLOC1S3	monocyte	IAV	PC3_zscore	0.0139330962780226	0.414005630833819	0.649456017084498
BLOC1S3	monocyte	Tcruzi	PC3_zscore	0.0016299787779249	0.700886352704549	0.218589495128121
BLOC1S3	B	NI	PC3_zscore	0.00100521044105295	0.718712625475937	0.128995414777962
BLOC1S3	B	LPS	PC3_zscore	0.00166833611908427	0.701490445664108	0.214463911163296
BLOC1S3	B	IAV	PC3_zscore	0.00136483841389267	0.707363934805495	0.165610267886105
BLOC1S3	B	Tcruzi	PC3_zscore	0.00179101268516279	0.698598478760396	0.22651631069217
BLOC1S3	CD4T	NI	PC3_zscore	0.000819096786542717	0.722798970465568	0.105934996331585
BLOC1S3	CD4T	LPS	PC3_zscore	0.000684100420437038	0.726945397070137	0.0878306952422893
BLOC1S3	CD4T	IAV	PC3_zscore	0.00238322150689089	0.599846309068754	0.248714921219837
BLOC1S3	CD4T	Tcruzi	PC3_zscore	0.00163901819738333	0.700739235213966	0.211912684454377
ERCC2	NK	NI	PC3_zscore	-0.00157187351896545	0.653864658833872	-0.172780694807934
ERCC2	NK	LPS	PC3_zscore	-0.00327574108115933	0.616435535184117	-0.355367442887177
ERCC2	NK	IAV	PC3_zscore	-0.00263391350118185	0.600639119527721	-0.233366916658738
ERCC2	NK	Tcruzi	PC3_zscore	-0.00301184318373481	0.621360711246886	-0.338179835968838
ERCC2	CD8T	NI	PC3_zscore	-0.00263427870709882	0.628278498464195	-0.311821349977005
ERCC2	CD8T	LPS	PC3_zscore	-0.0029022028475621	0.622728004399096	-0.33392823163227
ERCC2	CD8T	IAV	PC3_zscore	-0.00272236352819253	0.627208639634757	-0.30658338918336
ERCC2	CD8T	Tcruzi	PC3_zscore	-0.00271167197861928	0.626915886261952	-0.316069724578761
ERCC2	monocyte	NI	PC3_zscore	-0.00203839355275096	0.643836359754276	-0.248094737945978
ERCC2	monocyte	LPS	PC3_zscore	-0.00279170952962621	0.616672716558341	-0.309580638267702
ERCC2	monocyte	IAV	PC3_zscore	-0.00549604304799645	0.54565258711357	-0.40810669156588
ERCC2	monocyte	Tcruzi	PC3_zscore	-0.00244037702898022	0.632936401992234	-0.298028348505734
ERCC2	B	NI	PC3_zscore	-0.00266632479790984	0.62648127342955	-0.328886489399836
ERCC2	B	LPS	PC3_zscore	-0.00184294889757224	0.64996499354196	-0.220700002871672
ERCC2	B	IAV	PC3_zscore	-0.00179062770408044	0.64533583039636	-0.198677555915765
ERCC2	B	Tcruzi	PC3_zscore	-0.00294695266391165	0.619478390733433	-0.355246866065943
ERCC2	CD4T	NI	PC3_zscore	-0.00193810985868343	0.647166189587989	-0.238665910660062
ERCC2	CD4T	LPS	PC3_zscore	-0.000988219666189015	0.672539795601167	-0.108903978242434
ERCC2	CD4T	IAV	PC3_zscore	-0.00769385210181732	0.368640353975213	-0.631739503027359
ERCC2	CD4T	Tcruzi	PC3_zscore	-0.00275731566941645	0.623713355513974	-0.338078590243053
PPP1R13L	NK	NI	PC3_zscore	-0.00122970642642771	0.646465285259922	-0.120957357283091
PPP1R13L	NK	LPS	PC3_zscore	-0.00267488108658783	0.618588214849242	-0.247232970427808
PPP1R13L	NK	IAV	PC3_zscore	-0.00335098048893293	0.573329826802104	-0.244610566281029
PPP1R13L	NK	Tcruzi	PC3_zscore	-0.000341068592275202	0.66372282773877	-0.0312375386556451
PPP1R13L	CD8T	NI	PC3_zscore	-0.0014451989071446	0.642686348580989	-0.143880560976846
PPP1R13L	CD8T	LPS	PC3_zscore	0.000226590476215792	0.674552028310854	0.0196317709153379
PPP1R13L	CD8T	IAV	PC3_zscore	-0.00152882410785592	0.640642335714535	-0.14648874898857
PPP1R13L	CD8T	Tcruzi	PC3_zscore	-0.00253856350438123	0.621068799749082	-0.23955002314347
PPP1R13L	monocyte	NI	PC3_zscore	-0.00264279321467363	0.614603420778992	-0.258704063304446
PPP1R13L	monocyte	LPS	PC3_zscore	-0.00107123328270566	0.640312029365158	-0.101887136787748
PPP1R13L	monocyte	IAV	PC3_zscore	-0.000598253950750152	0.626435734775195	-0.0480094218205608
PPP1R13L	monocyte	Tcruzi	PC3_zscore	-0.00144873427892954	0.643141143980364	-0.148715247389047
PPP1R13L	B	NI	PC3_zscore	-0.00162984662402564	0.638407236248146	-0.168559783767301
PPP1R13L	B	LPS	PC3_zscore	-0.00131274353122412	0.645821466880454	-0.134889185871301
PPP1R13L	B	IAV	PC3_zscore	-0.00201606329290532	0.627202763476728	-0.19501755977827
PPP1R13L	B	Tcruzi	PC3_zscore	-0.00212335112983598	0.627360988904161	-0.214698580472408
PPP1R13L	CD4T	NI	PC3_zscore	-0.00170447857391442	0.636517452923066	-0.179268845158562
PPP1R13L	CD4T	LPS	PC3_zscore	-0.000952687888957678	0.655697457387561	-0.100325672603463
PPP1R13L	CD4T	IAV	PC3_zscore	-0.00105977898771774	0.551997159543109	-0.08899668033003
PPP1R13L	CD4T	Tcruzi	PC3_zscore	-0.00262172797837054	0.616710038008283	-0.257553823257865
ERCC1	NK	NI	PC3_zscore	-0.000702771538629768	0.708983259286166	-0.129603083910424
ERCC1	NK	LPS	PC3_zscore	-0.000939396405243735	0.700848284228959	-0.177023903975094
ERCC1	NK	IAV	PC3_zscore	-0.0012277925649903	0.662555307108974	-0.161967574564716
ERCC1	NK	Tcruzi	PC3_zscore	-0.00122887190818905	0.691164813815833	-0.236721148336593
ERCC1	CD8T	NI	PC3_zscore	-0.0020207758797654	0.662465361282852	-0.371218287358503
ERCC1	CD8T	LPS	PC3_zscore	-0.00162503809509792	0.67526156069316	-0.316278653316145
ERCC1	CD8T	IAV	PC3_zscore	-0.00205369747327935	0.663742363915547	-0.355860208203679
ERCC1	CD8T	Tcruzi	PC3_zscore	-0.00135469019295712	0.684627642205364	-0.269030777881512
ERCC1	monocyte	NI	PC3_zscore	-0.000943015637229042	0.701010040923751	-0.196147101227412
ERCC1	monocyte	LPS	PC3_zscore	0.00702037688056734	0.616196840489945	0.4044225153
ERCC1	monocyte	IAV	PC3_zscore	-0.0024991037591973	0.624468374282537	-0.34528316534816
ERCC1	monocyte	Tcruzi	PC3_zscore	-0.00179031033881784	0.665448886478083	-0.366793973805221
ERCC1	B	NI	PC3_zscore	-0.000928785764401875	0.703167712869618	-0.19362035287974
ERCC1	B	LPS	PC3_zscore	-0.00115217408983354	0.693159783693165	-0.246766064873307
ERCC1	B	IAV	PC3_zscore	-0.000916865354033825	0.700207769415006	-0.182479697269045
ERCC1	B	Tcruzi	PC3_zscore	-0.00191320223509104	0.66293950373715	-0.372660530154203
ERCC1	CD4T	NI	PC3_zscore	-0.00201868317060366	0.65799934175301	-0.395266837783945
ERCC1	CD4T	LPS	PC3_zscore	-0.00125991374789521	0.687732546467288	-0.275464916824227
ERCC1	CD4T	IAV	PC3_zscore	-0.000284997547947748	0.638521893869821	-0.0435435370768035
ERCC1	CD4T	Tcruzi	PC3_zscore	-0.00184801856190192	0.665185797367719	-0.367191866262883
VASP	NK	NI	PC3_zscore	0.00365063275063814	0.613588342190561	0.352374069224717
VASP	NK	LPS	PC3_zscore	-0.00135654757201733	0.697492591083078	-0.126772443651949
VASP	NK	IAV	PC3_zscore	0.00468575120897705	0.601979072595072	0.40052202218848
VASP	NK	Tcruzi	PC3_zscore	-0.00313736203378237	0.648938817132151	-0.285233151645954
VASP	CD8T	NI	PC3_zscore	-0.00324638009754777	0.596652219349226	-0.408352153499416
VASP	CD8T	LPS	PC3_zscore	-0.00738545663103263	0.506793373242205	-0.692756174995346
VASP	CD8T	IAV	PC3_zscore	-0.0070036971503087	0.524851392803412	-0.631776920785063
VASP	CD8T	Tcruzi	PC3_zscore	-0.00827310781335965	0.48772062984503	-0.757120054859761
VASP	monocyte	NI	PC3_zscore	0.0093589332669789	0.502802962417333	0.689688290103509
VASP	monocyte	LPS	PC3_zscore	-0.008186446194868	0.487714929784779	-0.746052193987866
VASP	monocyte	IAV	PC3_zscore	-0.00316268316392942	0.614327445221368	-0.350909359544227
VASP	monocyte	Tcruzi	PC3_zscore	-0.00385400301446397	0.583766423735625	-0.42897336746318
VASP	B	NI	PC3_zscore	-0.00259065000822974	0.640505775226533	-0.280825461127366
VASP	B	LPS	PC3_zscore	-0.00228753933221527	0.650481071463854	-0.252513890378882
VASP	B	IAV	PC3_zscore	-0.00160965401034058	0.681676274635505	-0.161914908458381
VASP	B	Tcruzi	PC3_zscore	-0.00107807283312758	0.689515962584379	-0.118035273249617
VASP	CD4T	NI	PC3_zscore	0.000996890029708385	0.68116760384716	0.140413004086735
VASP	CD4T	LPS	PC3_zscore	-0.00673517057076274	0.499815809434559	-0.718565317148228
VASP	CD4T	IAV	PC3_zscore	-0.0308351395876654	0.00661161942894029	-2.58095043790268
VASP	CD4T	Tcruzi	PC3_zscore	-0.00895019015055138	0.470764578214935	-0.819972411584881
OPA3	NK	NI	PC3_zscore	0.000635414282053439	0.817985058220625	0.0853293670760848
OPA3	NK	LPS	PC3_zscore	0.00115529025050128	0.806638220181398	0.167765437196688
OPA3	NK	IAV	PC3_zscore	-0.000333545594350433	0.817648604375751	-0.0332050502511594
OPA3	NK	Tcruzi	PC3_zscore	0.00075217533866656	0.815770606887667	0.103652397510885
OPA3	CD8T	NI	PC3_zscore	0.0029583472292165	0.756201311342695	0.420562447032902
OPA3	CD8T	LPS	PC3_zscore	0.00242378821216953	0.767504864581806	0.377437386509525
OPA3	CD8T	IAV	PC3_zscore	0.00290394088510967	0.758860877470692	0.40528815994211
OPA3	CD8T	Tcruzi	PC3_zscore	0.00287916998476992	0.758054901468169	0.413496266707313
OPA3	monocyte	NI	PC3_zscore	0.00275862950615381	0.752153283085107	0.452036374084847
OPA3	monocyte	LPS	PC3_zscore	0.00233939855828542	0.762871097473666	0.413413350409252
OPA3	monocyte	IAV	PC3_zscore	0.00215335842365526	0.768724391806957	0.373829123045688
OPA3	monocyte	Tcruzi	PC3_zscore	0.00187914941369003	0.781348677488809	0.348805724174535
OPA3	B	NI	PC3_zscore	0.00203875389663361	0.778176619982325	0.350167252042938
OPA3	B	LPS	PC3_zscore	0.00134143780674642	0.801856180279366	0.222679132368061
OPA3	B	IAV	PC3_zscore	0.00168568242832571	0.791194209305148	0.283492671418499
OPA3	B	Tcruzi	PC3_zscore	0.00152568807199618	0.795655693202644	0.259188921805692
OPA3	CD4T	NI	PC3_zscore	0.00206146268445625	0.775224090917867	0.363403674501183
OPA3	CD4T	LPS	PC3_zscore	0.00236816945841148	0.765207601803669	0.407210170225863
OPA3	CD4T	IAV	PC3_zscore	0.0245081168373024	0.0616436832859018	1.63567144189645
OPA3	CD4T	Tcruzi	PC3_zscore	0.00229358378299483	0.768630083041406	0.387924622285424
EML2	NK	NI	PC3_zscore	-0.00166130224273543	0.641567984083774	-0.250388369557813
EML2	NK	LPS	PC3_zscore	-0.00152084071182143	0.646731252790561	-0.226388559536899
EML2	NK	IAV	PC3_zscore	-0.00548891546675548	0.512741692399034	-0.444942967304463
EML2	NK	Tcruzi	PC3_zscore	-0.000411424115441311	0.680164275055778	-0.0588619723125537
EML2	CD8T	NI	PC3_zscore	-0.0031199761944435	0.598870045364032	-0.411003119026036
EML2	CD8T	LPS	PC3_zscore	-0.00302902228984628	0.603998005245178	-0.390078679419956
EML2	CD8T	IAV	PC3_zscore	-0.00203908723189839	0.631746070104774	-0.284578097052196
EML2	CD8T	Tcruzi	PC3_zscore	-0.00113206834675848	0.657794863869121	-0.174795444371349
EML2	monocyte	NI	PC3_zscore	0.00170920255436109	0.711540296509187	0.185113096829
EML2	monocyte	LPS	PC3_zscore	-0.00239286889992069	0.603147491817546	-0.346178881963679
EML2	monocyte	IAV	PC3_zscore	0.000130141847619242	0.666163816565976	0.0158940889163573
EML2	monocyte	Tcruzi	PC3_zscore	-0.00126747357122052	0.649111018511554	-0.213894016295905
EML2	B	NI	PC3_zscore	-0.00045723252744137	0.681761917282359	-0.0708225190985438
EML2	B	LPS	PC3_zscore	-0.00141311313222109	0.647795392124997	-0.230021845634779
EML2	B	IAV	PC3_zscore	-0.00232941277619287	0.617691722509081	-0.32500485659492
EML2	B	Tcruzi	PC3_zscore	-0.00156218787707464	0.642340672322996	-0.24937725570447
EML2	CD4T	NI	PC3_zscore	-0.000158786389213538	0.69666199833846	-0.0255330539813275
EML2	CD4T	LPS	PC3_zscore	0.000184572098150532	0.708547216062614	0.0280978643326178
EML2	CD4T	IAV	PC3_zscore	-0.00398181414200085	0.444858920369375	-0.501236954795919
EML2	CD4T	Tcruzi	PC3_zscore	-0.00193460603844615	0.626531243871824	-0.322146346113246
GIPR	NK	NI	PC3_zscore	-0.0501801252387037	0.0111171784442164	-2.49862475037776
GIPR	NK	LPS	PC3_zscore	-0.0498162502381988	0.0130212237079199	-2.43881612309491
GIPR	NK	IAV	PC3_zscore	-0.0543131014568607	0.00568421345612491	-2.55079053910205
GIPR	NK	Tcruzi	PC3_zscore	-0.0504028120477375	0.0119239124575449	-2.46158188412786
GIPR	CD8T	NI	PC3_zscore	-0.0554285775764816	0.00539421829519005	-2.52617358502134
GIPR	CD8T	LPS	PC3_zscore	-0.0517324918853439	0.00979066592833466	-2.48002914899701
GIPR	CD8T	IAV	PC3_zscore	-0.0543753732190597	0.00645970342339353	-2.49289253772884
GIPR	CD8T	Tcruzi	PC3_zscore	-0.0564753760438307	0.00513388934558967	-2.4635716959267
GIPR	monocyte	NI	PC3_zscore	-0.0559564836866088	0.00578453434617687	-2.45154211626017
GIPR	monocyte	LPS	PC3_zscore	-0.0520650303039027	0.00979765421186118	-2.46988422534585
GIPR	monocyte	IAV	PC3_zscore	-0.053290463702243	0.007387003804602	-2.49617876082378
GIPR	monocyte	Tcruzi	PC3_zscore	-0.0473951443132863	0.0249382658599826	-2.17778928298329
GIPR	B	NI	PC3_zscore	-0.0534266448471818	0.00691383719468452	-2.55743418484817
GIPR	B	LPS	PC3_zscore	-0.0531148816287933	0.00733977728812685	-2.54734889350478
GIPR	B	IAV	PC3_zscore	-0.0530857874968017	0.00673538326037904	-2.57417053516898
GIPR	B	Tcruzi	PC3_zscore	-0.0501180417841268	0.0130154680871812	-2.43473625880825
GIPR	CD4T	NI	PC3_zscore	-0.0467710339416194	0.0287497531766093	-2.11311426403008
GIPR	CD4T	LPS	PC3_zscore	-0.0467669176719005	0.0295993499291238	-2.09546166519869
GIPR	CD4T	IAV	PC3_zscore	-0.0496314872415097	0.0152405465370434	-2.35257954664292
GIPR	CD4T	Tcruzi	PC3_zscore	-0.0499646951896012	0.0155777465586163	-2.36312310280422
SNRPD2	NK	NI	PC3_zscore	0.00118376403995117	0.606191329699896	0.41063623838323
SNRPD2	NK	LPS	PC3_zscore	0.00112896287822046	0.608559573897255	0.376163060188903
SNRPD2	NK	IAV	PC3_zscore	0.00170725191683148	0.547144074410125	0.425103437826482
SNRPD2	NK	Tcruzi	PC3_zscore	0.00107189740691767	0.610067776191093	0.33657953085232
SNRPD2	CD8T	NI	PC3_zscore	0.0014080133823816	0.594370147864389	0.488738306279488
SNRPD2	CD8T	LPS	PC3_zscore	0.00141417560365952	0.594423329190329	0.485930117239213
SNRPD2	CD8T	IAV	PC3_zscore	0.00138303265230369	0.595712321749519	0.478469632709042
SNRPD2	CD8T	Tcruzi	PC3_zscore	0.0014467315496786	0.593474867768621	0.48476949717291
SNRPD2	monocyte	NI	PC3_zscore	0.000941107430992861	0.608755982727135	0.258572946599768
SNRPD2	monocyte	LPS	PC3_zscore	0.00123133105364067	0.592475891655381	0.388468205281529
SNRPD2	monocyte	IAV	PC3_zscore	0.000693766450611379	0.586790827716991	0.150580846417384
SNRPD2	monocyte	Tcruzi	PC3_zscore	0.00131964953890589	0.598415136413709	0.474459940161354
SNRPD2	B	NI	PC3_zscore	0.00131239773027466	0.598714337065444	0.476960073081038
SNRPD2	B	LPS	PC3_zscore	0.00127614612863229	0.601003044013985	0.46427191294031
SNRPD2	B	IAV	PC3_zscore	0.00169949951542629	0.576408933625465	0.457896800815929
SNRPD2	B	Tcruzi	PC3_zscore	0.00129265397310537	0.60001118285776	0.468375179179648
SNRPD2	CD4T	NI	PC3_zscore	0.00134288421538236	0.596586757995397	0.488558583625551
SNRPD2	CD4T	LPS	PC3_zscore	0.00124101346239968	0.603387578770662	0.451595536434828
SNRPD2	CD4T	IAV	PC3_zscore	0.00195338830130227	0.441919474961476	0.475963554179335
SNRPD2	CD4T	Tcruzi	PC3_zscore	0.00138040365817903	0.595078588471677	0.490806716180647
FBXO46	NK	NI	PC3_zscore	0.00125726249194274	0.605068992674093	0.159047284344736
FBXO46	NK	LPS	PC3_zscore	0.0025588378800807	0.569727780684004	0.363626337066361
FBXO46	NK	IAV	PC3_zscore	0.000782975771303598	0.563736677754355	0.0713727483757921
FBXO46	NK	Tcruzi	PC3_zscore	0.00206373554331837	0.583936763233025	0.292176278384334
FBXO46	CD8T	NI	PC3_zscore	0.00248378544667101	0.569664394086594	0.372423002544171
FBXO46	CD8T	LPS	PC3_zscore	0.00252246255646952	0.568708238535748	0.369576885519805
FBXO46	CD8T	IAV	PC3_zscore	0.000706234763186049	0.603035641611655	0.0684545500786888
FBXO46	CD8T	Tcruzi	PC3_zscore	0.00278435084120233	0.561194580204096	0.407912202845655
FBXO46	monocyte	NI	PC3_zscore	0.00394116996487077	0.524106166926805	0.519640156354663
FBXO46	monocyte	LPS	PC3_zscore	0.00241009971704279	0.564208976500613	0.369003523654754
FBXO46	monocyte	IAV	PC3_zscore	0.0015978008846545	0.564316492260236	0.188119353681148
FBXO46	monocyte	Tcruzi	PC3_zscore	0.00242102653856073	0.572646684642367	0.383784804661397
FBXO46	B	NI	PC3_zscore	0.00338021518755771	0.543390286928611	0.473942908202876
FBXO46	B	LPS	PC3_zscore	0.00224210785862495	0.578904261241465	0.344454959763071
FBXO46	B	IAV	PC3_zscore	0.00211528067469149	0.578791429399993	0.301390083843631
FBXO46	B	Tcruzi	PC3_zscore	0.00333892605475469	0.545783377709463	0.462847289001084
FBXO46	CD4T	NI	PC3_zscore	0.00235386914810655	0.573489509102544	0.381228975478822
FBXO46	CD4T	LPS	PC3_zscore	0.00312861307506718	0.545557684797318	0.486520135045384
FBXO46	CD4T	IAV	PC3_zscore	0.00163529504230029	0.500402344038738	0.197823080866032
FBXO46	CD4T	Tcruzi	PC3_zscore	0.00219252850594406	0.579726432351953	0.343701448250739
DMPK	NK	NI	PC3_zscore	-0.0204717879276122	0.188868305623304	-1.09933448771656
DMPK	NK	LPS	PC3_zscore	-0.0205289540468213	0.189065780259246	-1.09525590694401
DMPK	NK	IAV	PC3_zscore	-0.0202194493397171	0.175438848268276	-1.10483434636693
DMPK	NK	Tcruzi	PC3_zscore	-0.0176779843148064	0.215823293598848	-1.01613875454196
DMPK	CD8T	NI	PC3_zscore	-0.0187999312952348	0.203525724801013	-1.07843069851397
DMPK	CD8T	LPS	PC3_zscore	-0.0179422425654707	0.213513609224036	-1.03304776466871
DMPK	CD8T	IAV	PC3_zscore	-0.0188382591227418	0.204314835130192	-1.06307200319692
DMPK	CD8T	Tcruzi	PC3_zscore	-0.0203310970945523	0.191780289839238	-1.09331900260053
DMPK	monocyte	NI	PC3_zscore	-0.0170300027576592	0.226433405756896	-0.923299316137687
DMPK	monocyte	LPS	PC3_zscore	-0.0153557249201811	0.242150730797765	-0.773950205345844
DMPK	monocyte	IAV	PC3_zscore	-0.0205965208032695	0.172917544734954	-1.08256073937698
DMPK	monocyte	Tcruzi	PC3_zscore	-0.0164568467732337	0.233604304627859	-0.875714955390191
DMPK	B	NI	PC3_zscore	-0.0194948396840755	0.197959994467203	-1.07817898502584
DMPK	B	LPS	PC3_zscore	-0.020524331166611	0.190191620489506	-1.07937482994155
DMPK	B	IAV	PC3_zscore	-0.0179959106869998	0.211819682626096	-1.02466911708822
DMPK	B	Tcruzi	PC3_zscore	-0.0167177606758275	0.230610804159437	-0.929373246469553
DMPK	CD4T	NI	PC3_zscore	-0.0195052275273207	0.195801627018274	-1.10588862285935
DMPK	CD4T	LPS	PC3_zscore	-0.0186075867514233	0.206113735451548	-1.06903321221471
DMPK	CD4T	IAV	PC3_zscore	-0.0170764382164007	0.191830220405111	-0.955164744323538
DMPK	CD4T	Tcruzi	PC3_zscore	-0.0182824641577755	0.209290720682156	-1.05527179780676
DMWD	NK	NI	PC3_zscore	-0.00898808036543494	0.471854640342502	-0.562353031330669
DMWD	NK	LPS	PC3_zscore	-0.00909058440199424	0.470919765385479	-0.565586242412239
DMWD	NK	IAV	PC3_zscore	0.00957637486023369	0.544219300881456	0.376003830771643
DMWD	NK	Tcruzi	PC3_zscore	-0.00386971833822178	0.552688588547893	-0.278157017131028
DMWD	CD8T	NI	PC3_zscore	-0.00671417626095794	0.494190682477546	-0.503532363795661
DMWD	CD8T	LPS	PC3_zscore	-0.00525350174600442	0.522449120938916	-0.39426839688836
DMWD	CD8T	IAV	PC3_zscore	-0.00480846540735977	0.531940333852164	-0.348933068941706
DMWD	CD8T	Tcruzi	PC3_zscore	-0.00657410072733495	0.498580153999452	-0.483526504978828
DMWD	monocyte	NI	PC3_zscore	0.00396504855777374	0.661980218196544	0.189407039621534
DMWD	monocyte	LPS	PC3_zscore	-0.00475710261932284	0.52771078774295	-0.346229987487476
DMWD	monocyte	IAV	PC3_zscore	-0.00803747698972883	0.468230721715777	-0.481924513713702
DMWD	monocyte	Tcruzi	PC3_zscore	-0.00324166739326173	0.558713666161785	-0.226307353854448
DMWD	B	NI	PC3_zscore	-0.00849108433550761	0.471648369323396	-0.564258984746946
DMWD	B	LPS	PC3_zscore	-0.00748492128965051	0.488012896484995	-0.517014322459417
DMWD	B	IAV	PC3_zscore	-0.00422504282114214	0.543506429279155	-0.310578084369669
DMWD	B	Tcruzi	PC3_zscore	-0.0037180716114111	0.554744975554812	-0.275737806637345
DMWD	CD4T	NI	PC3_zscore	-0.00027500723409484	0.629976211066804	-0.0210968310482449
DMWD	CD4T	LPS	PC3_zscore	-0.0102136243093486	0.434587429641169	-0.689603951782438
DMWD	CD4T	IAV	PC3_zscore	-0.0106129639304765	0.340733108574834	-0.74712233076503
DMWD	CD4T	Tcruzi	PC3_zscore	-0.00154160276162668	0.598679482689279	-0.120487130933878
SYMPK	NK	NI	PC3_zscore	-0.00114812421420629	0.729397552110524	-0.243235693304511
SYMPK	NK	LPS	PC3_zscore	-0.000945614384688414	0.734755191780074	-0.219608574882871
SYMPK	NK	IAV	PC3_zscore	-0.00205657299426606	0.666590592778485	-0.253726548141696
SYMPK	NK	Tcruzi	PC3_zscore	-0.000782245837361405	0.739640481887012	-0.19346604650111
SYMPK	CD8T	NI	PC3_zscore	-0.000231199960033308	0.761348868478717	-0.0574748840837842
SYMPK	CD8T	LPS	PC3_zscore	-0.000673069160243001	0.744571132318343	-0.168163648120865
SYMPK	CD8T	IAV	PC3_zscore	-0.000709079896312413	0.744427130342903	-0.15799965011002
SYMPK	CD8T	Tcruzi	PC3_zscore	-0.000221236430609023	0.761274468911914	-0.054007496027743
SYMPK	monocyte	NI	PC3_zscore	-0.000625210227394073	0.743339104031959	-0.174371144522364
SYMPK	monocyte	LPS	PC3_zscore	-0.000308533135954011	0.752409457838278	-0.0796015355766702
SYMPK	monocyte	IAV	PC3_zscore	0.00572232746156043	0.579906373142776	0.448838476629964
SYMPK	monocyte	Tcruzi	PC3_zscore	-0.000220650394802981	0.763771143528535	-0.0577690088501534
SYMPK	B	NI	PC3_zscore	-0.000397858002580761	0.75532253024641	-0.107829789542576
SYMPK	B	LPS	PC3_zscore	-0.000464331390694422	0.752267549110649	-0.127202231815755
SYMPK	B	IAV	PC3_zscore	-0.000803066411350221	0.735291282996345	-0.193779249371079
SYMPK	B	Tcruzi	PC3_zscore	-0.000734909421216884	0.740086015686561	-0.194787855355849
SYMPK	CD4T	NI	PC3_zscore	-0.000204063764153454	0.764679008425548	-0.0533375378247889
SYMPK	CD4T	LPS	PC3_zscore	-0.000359447117997001	0.757901579859869	-0.0989629757489186
SYMPK	CD4T	IAV	PC3_zscore	-0.000360398979092279	0.662715906917717	-0.0682836909577139
SYMPK	CD4T	Tcruzi	PC3_zscore	-0.000261669983690856	0.761364410617158	-0.0683111718637432
IRF2BP1	NK	NI	PC3_zscore	-0.00338927258913925	0.505567553590307	-0.419849441961621
IRF2BP1	NK	LPS	PC3_zscore	-0.00272448749867213	0.52248144194306	-0.311862677180887
IRF2BP1	NK	IAV	PC3_zscore	-0.00249239204627778	0.490799932187553	-0.229120866153515
IRF2BP1	NK	Tcruzi	PC3_zscore	-0.00361448840130666	0.499278810478658	-0.451485756936473
IRF2BP1	CD8T	NI	PC3_zscore	-0.00405144980554023	0.48046297179063	-0.537715323879075
IRF2BP1	CD8T	LPS	PC3_zscore	-0.00581812671563454	0.44166125079056	-0.646674587557
IRF2BP1	CD8T	IAV	PC3_zscore	-0.00394874213586746	0.483141063211514	-0.495437237710112
IRF2BP1	CD8T	Tcruzi	PC3_zscore	-0.00420614788978607	0.476023507236305	-0.554669142245687
IRF2BP1	monocyte	NI	PC3_zscore	-0.00435945439943966	0.468989400159803	-0.594175261085351
IRF2BP1	monocyte	LPS	PC3_zscore	-0.00410168149064561	0.47085826270648	-0.532341955499019
IRF2BP1	monocyte	IAV	PC3_zscore	-0.00310002673145928	0.476008706792328	-0.314758580886666
IRF2BP1	monocyte	Tcruzi	PC3_zscore	-0.00421134804355987	0.474546588401065	-0.578100715730242
IRF2BP1	B	NI	PC3_zscore	-0.00481646575273782	0.458379332104341	-0.62390094606751
IRF2BP1	B	LPS	PC3_zscore	-0.00405841985602303	0.48171623596587	-0.549926712830072
IRF2BP1	B	IAV	PC3_zscore	-0.00329511606068318	0.503466765507753	-0.404511510978278
IRF2BP1	B	Tcruzi	PC3_zscore	-0.00294953437523681	0.518881080441142	-0.363245965225045
IRF2BP1	CD4T	NI	PC3_zscore	-0.00378058476823712	0.489195993091531	-0.530037914370119
IRF2BP1	CD4T	LPS	PC3_zscore	-0.00533398732153252	0.440550109376488	-0.696137050247338
IRF2BP1	CD4T	IAV	PC3_zscore	-0.00540674816477034	0.343227947949918	-0.655006586089186
IRF2BP1	CD4T	Tcruzi	PC3_zscore	-0.00411297817406181	0.476857738263709	-0.574694222500343
MYPOP	NK	NI	PC3_zscore	0.00505937112743263	0.47643835136195	0.577759469341027
MYPOP	NK	LPS	PC3_zscore	0.00525482686920832	0.471377138282513	0.605077575313284
MYPOP	NK	IAV	PC3_zscore	0.00697303140486586	0.409405406021499	0.604991031970354
MYPOP	NK	Tcruzi	PC3_zscore	0.00539181473567511	0.468153371379342	0.626664895205866
MYPOP	CD8T	NI	PC3_zscore	0.0051435245915729	0.473089398413128	0.599617577513568
MYPOP	CD8T	LPS	PC3_zscore	0.00557863920344676	0.461288740265676	0.661573205554787
MYPOP	CD8T	IAV	PC3_zscore	0.00573914056249883	0.457673479448807	0.668802370319651
MYPOP	CD8T	Tcruzi	PC3_zscore	0.00607452320636112	0.449697231187057	0.703724921157462
MYPOP	monocyte	NI	PC3_zscore	0.00595354301239595	0.449398352842648	0.714822904524584
MYPOP	monocyte	LPS	PC3_zscore	0.00724315140954341	0.409386444565188	0.725198519682484
MYPOP	monocyte	IAV	PC3_zscore	0.00650685593143709	0.420245662215639	0.676407363842162
MYPOP	monocyte	Tcruzi	PC3_zscore	0.00555344080148941	0.461959780960794	0.67726439275332
MYPOP	B	NI	PC3_zscore	0.00561104821307663	0.460791207363545	0.674402220888538
MYPOP	B	LPS	PC3_zscore	0.0057372486653763	0.457297210867378	0.686310448415559
MYPOP	B	IAV	PC3_zscore	0.00580972744339229	0.454726876258294	0.660639650431572
MYPOP	B	Tcruzi	PC3_zscore	0.00517911890093153	0.473740243207508	0.609928746767352
MYPOP	CD4T	NI	PC3_zscore	0.00532315214085015	0.468110080704777	0.650060495026311
MYPOP	CD4T	LPS	PC3_zscore	0.00553205001199519	0.461173630316884	0.680570915962634
MYPOP	CD4T	IAV	PC3_zscore	0.00288615702626349	0.440742706753892	0.240495952215629
MYPOP	CD4T	Tcruzi	PC3_zscore	0.00560152626527058	0.459326974763969	0.683688584774923
CCDC61	NK	NI	PC3_zscore	-4.95298968413102e-05	0.683433062169107	-0.00628750867846909
CCDC61	NK	LPS	PC3_zscore	0.000981726082263351	0.65462764270557	0.124303323366661
CCDC61	NK	IAV	PC3_zscore	-0.00104613049217149	0.655221700132337	-0.0901631394050595
CCDC61	NK	Tcruzi	PC3_zscore	6.20537731070369e-05	0.68012975909547	0.00787520417756932
CCDC61	CD8T	NI	PC3_zscore	0.00167253609910562	0.629018868379267	0.224052517700152
CCDC61	CD8T	LPS	PC3_zscore	0.00210577662751484	0.61832625542481	0.266620869363933
CCDC61	CD8T	IAV	PC3_zscore	0.00110183257610027	0.646119141585073	0.140151936616543
CCDC61	CD8T	Tcruzi	PC3_zscore	0.00165375797799104	0.63033621875981	0.217493210708867
CCDC61	monocyte	NI	PC3_zscore	0.0020012747225685	0.61272856869667	0.281731429310624
CCDC61	monocyte	LPS	PC3_zscore	0.000173912892033342	0.663857739011054	0.0226934517766098
CCDC61	monocyte	IAV	PC3_zscore	0.00106382559339207	0.620655581807511	0.122320037656026
CCDC61	monocyte	Tcruzi	PC3_zscore	0.000903513974958583	0.652656444750781	0.13358508437661
CCDC61	B	NI	PC3_zscore	0.00217973711612797	0.611451728159352	0.291620378109801
CCDC61	B	LPS	PC3_zscore	0.000316695218419198	0.674193701420603	0.0451823207455661
CCDC61	B	IAV	PC3_zscore	0.000171688178113267	0.673578805268928	0.0226470733712222
CCDC61	B	Tcruzi	PC3_zscore	0.000102794630207237	0.680949995900848	0.0142577243307948
CCDC61	CD4T	NI	PC3_zscore	0.00211317409811067	0.609554323851138	0.299431416336684
CCDC61	CD4T	LPS	PC3_zscore	0.00320107816539402	0.582299112636402	0.392276456733833
CCDC61	CD4T	IAV	PC3_zscore	0.000144975826533775	0.575679976192433	0.0165846621702156
CCDC61	CD4T	Tcruzi	PC3_zscore	-0.0008595282120087	0.690030782573875	-0.106907677775142
PPP5C	NK	NI	PC3_zscore	0.000383824348832439	0.715988430324962	0.0774829117127828
PPP5C	NK	LPS	PC3_zscore	0.000624354424610496	0.707647959996864	0.122206689970111
PPP5C	NK	IAV	PC3_zscore	0.000407269520155132	0.666609816364477	0.0480008333450864
PPP5C	NK	Tcruzi	PC3_zscore	0.000636246299914372	0.706982104339429	0.125035456207596
PPP5C	CD8T	NI	PC3_zscore	0.000184676810100796	0.723809963815679	0.0366572305335871
PPP5C	CD8T	LPS	PC3_zscore	0.000184666161605358	0.723569263321998	0.0364206265809267
PPP5C	CD8T	IAV	PC3_zscore	0.000119508356515045	0.724408905858281	0.02264906182876
PPP5C	CD8T	Tcruzi	PC3_zscore	0.000217509017583233	0.722438401958908	0.0431536999564666
PPP5C	monocyte	NI	PC3_zscore	0.000473195137609527	0.71135134985476	0.0973610932444488
PPP5C	monocyte	LPS	PC3_zscore	0.000195375597448439	0.710793732183254	0.0354882533038314
PPP5C	monocyte	IAV	PC3_zscore	0.000687115950847067	0.674283429440436	0.0943417112698335
PPP5C	monocyte	Tcruzi	PC3_zscore	0.000222578752612901	0.723471754144081	0.04563791952455
PPP5C	B	NI	PC3_zscore	0.000265304665476346	0.721502141326932	0.0546269055380936
PPP5C	B	LPS	PC3_zscore	0.000372667447649998	0.716692259317139	0.0774386653571953
PPP5C	B	IAV	PC3_zscore	0.000571722744313707	0.706054614159795	0.105705300614381
PPP5C	B	Tcruzi	PC3_zscore	0.000359470744956509	0.717283881843684	0.0744912853557246
PPP5C	CD4T	NI	PC3_zscore	0.000452941255314876	0.713156595184179	0.0940727076329452
PPP5C	CD4T	LPS	PC3_zscore	0.000287698417863879	0.720730742770786	0.0595661228029532
PPP5C	CD4T	IAV	PC3_zscore	0.000695582112430832	0.582566695382385	0.0960825453616485
PPP5C	CD4T	Tcruzi	PC3_zscore	0.000476486061671387	0.712448691342689	0.0975780184945167
CALM3	NK	NI	PC3_zscore	0.0148104447862447	0.00988242795889542	3.09490576493572
CALM3	NK	LPS	PC3_zscore	0.0148414899594392	0.00909079420773602	3.13677114932572
CALM3	NK	IAV	PC3_zscore	0.0147535686047564	0.0110495464333013	2.94736605673388
CALM3	NK	Tcruzi	PC3_zscore	0.014750988781708	0.0114690195648212	2.95806621005898
CALM3	CD8T	NI	PC3_zscore	0.0148789217672511	0.00639567106135597	3.30314830588201
CALM3	CD8T	LPS	PC3_zscore	0.0149017375215131	0.00587038504223245	3.32419499801819
CALM3	CD8T	IAV	PC3_zscore	0.0148615308449627	0.00729737833789238	3.25087362049813
CALM3	CD8T	Tcruzi	PC3_zscore	0.0150578966985911	0.00412724204685569	3.31647770931167
CALM3	monocyte	NI	PC3_zscore	0.0148649318316443	0.00705434695600167	3.27431169651169
CALM3	monocyte	LPS	PC3_zscore	0.0148920139775035	0.00612603773122246	3.30960313813896
CALM3	monocyte	IAV	PC3_zscore	0.015015936103787	0.00279770521695	3.3554373493875
CALM3	monocyte	Tcruzi	PC3_zscore	0.0148582353864579	0.00742700999882931	3.25670380507096
CALM3	B	NI	PC3_zscore	0.0149092943637539	0.00639205384183057	3.28338827443967
CALM3	B	LPS	PC3_zscore	0.0149228326926064	0.00605225508003205	3.29234399899621
CALM3	B	IAV	PC3_zscore	0.0148735743954265	0.00768784204861331	3.22454939395588
CALM3	B	Tcruzi	PC3_zscore	0.0148336217573241	0.00884630689730898	3.17676567386066
CALM3	CD4T	NI	PC3_zscore	0.0149688134635532	0.0043069329628282	3.39404656936689
CALM3	CD4T	LPS	PC3_zscore	0.0149749087285103	0.004282069194771	3.39205411053842
CALM3	CD4T	IAV	PC3_zscore	0.0149199169167772	0.00418494919573537	3.37036905900654
CALM3	CD4T	Tcruzi	PC3_zscore	0.0150071269406476	0.00417334624058305	3.38141297711486
PRKD2	NK	NI	PC3_zscore	0.0435875583997738	0.00335441477121006	3.62797413132922
PRKD2	NK	LPS	PC3_zscore	0.0448305324236856	0.000587951791728737	3.88775990863629
PRKD2	NK	IAV	PC3_zscore	0.0450443734702298	0.000331135126739144	3.936790673834
PRKD2	NK	Tcruzi	PC3_zscore	0.0455022246711351	0.000724475737190572	3.69601296702416
PRKD2	CD8T	NI	PC3_zscore	0.042342746221009	0.0065700704866395	3.39482108179548
PRKD2	CD8T	LPS	PC3_zscore	0.0444845762833965	0.000844559927600833	3.89343972231806
PRKD2	CD8T	IAV	PC3_zscore	0.047097488586085	6.59667738201051e-05	3.5802022701596
PRKD2	CD8T	Tcruzi	PC3_zscore	0.0424800188948376	0.00655618633044988	3.40307048419449
PRKD2	monocyte	NI	PC3_zscore	0.0435741846921254	0.000888205151613433	3.94468181596712
PRKD2	monocyte	LPS	PC3_zscore	0.0428848589606115	0.00190979804602576	3.7578358170428
PRKD2	monocyte	IAV	PC3_zscore	0.0435749303123856	0.00110976171848041	3.89551233140607
PRKD2	monocyte	Tcruzi	PC3_zscore	0.0445937298932533	0.000359970807358303	4.06469295308825
PRKD2	B	NI	PC3_zscore	0.0433998566930985	0.0024644626681099	3.72514072998269
PRKD2	B	LPS	PC3_zscore	0.0450551232835565	0.000270576200975891	3.99711672978787
PRKD2	B	IAV	PC3_zscore	0.0462992325447718	4.90963961909735e-05	3.89261450282966
PRKD2	B	Tcruzi	PC3_zscore	0.0446245226100519	0.00109871355425316	3.81885832525345
PRKD2	CD4T	NI	PC3_zscore	0.0435803459977919	0.00284075158976155	3.68437169197641
PRKD2	CD4T	LPS	PC3_zscore	0.0428518814671411	0.00339262281441933	3.61567308075935
PRKD2	CD4T	IAV	PC3_zscore	0.0473139944900711	1.57755980666282e-05	3.61765782876712
PRKD2	CD4T	Tcruzi	PC3_zscore	0.0449852693605967	0.000943020763378698	3.78476093287968
STRN4	NK	NI	PC3_zscore	-0.000117030063009101	0.744064652872304	-0.0246596639033468
STRN4	NK	LPS	PC3_zscore	0.000241752671972195	0.750344311611567	0.047936761240438
STRN4	NK	IAV	PC3_zscore	-0.00324977361632113	0.621699942149093	-0.25868259917725
STRN4	NK	Tcruzi	PC3_zscore	-5.05937015206436e-05	0.746366432342443	-0.0106321979357384
STRN4	CD8T	NI	PC3_zscore	-0.00077531778441556	0.721977842872728	-0.147200852327501
STRN4	CD8T	LPS	PC3_zscore	-0.00029542625111661	0.737074130112295	-0.0620365279210917
STRN4	CD8T	IAV	PC3_zscore	-0.000708915058063925	0.725234592690711	-0.127704545517001
STRN4	CD8T	Tcruzi	PC3_zscore	-0.000350953754380277	0.735166949088958	-0.073293094610498
STRN4	monocyte	NI	PC3_zscore	-0.000119077440868838	0.74339970877173	-0.0280527870055921
STRN4	monocyte	LPS	PC3_zscore	-0.00015333164543638	0.734452099338591	-0.0343960494787648
STRN4	monocyte	IAV	PC3_zscore	0.000495422495435756	0.713543528506517	0.087724951608742
STRN4	monocyte	Tcruzi	PC3_zscore	-0.000399877329700407	0.729758376763308	-0.0920288910473422
STRN4	B	NI	PC3_zscore	-4.64282489156635e-05	0.746912361067658	-0.0103507350521517
STRN4	B	LPS	PC3_zscore	-0.000212104337856521	0.739829731616627	-0.0474746318919265
STRN4	B	IAV	PC3_zscore	0.000268893220334202	0.746345889829026	0.0470624162055744
STRN4	B	Tcruzi	PC3_zscore	-0.000155999373036474	0.742194819978963	-0.0347902306071166
STRN4	CD4T	NI	PC3_zscore	-0.000663823446423474	0.721639741914291	-0.1386692571688
STRN4	CD4T	LPS	PC3_zscore	0.000173380026806133	0.749543755317948	0.0378761857759863
STRN4	CD4T	IAV	PC3_zscore	-0.000139528361760179	0.622954951532686	-0.0205227384653406
STRN4	CD4T	Tcruzi	PC3_zscore	-6.29620222985052e-05	0.745844473864093	-0.0139075518595111
FKRP	NK	NI	PC3_zscore	0.00419033588709024	0.507851526864331	0.350516980274269
FKRP	NK	LPS	PC3_zscore	0.00455186165407436	0.500573644779724	0.388688655637705
FKRP	NK	IAV	PC3_zscore	0.00264546700155517	0.496569594632753	0.170566633214699
FKRP	NK	Tcruzi	PC3_zscore	0.00549352038491142	0.482690881232533	0.496282000698547
FKRP	CD8T	NI	PC3_zscore	0.00661517836029206	0.447565520240703	0.637032407890206
FKRP	CD8T	LPS	PC3_zscore	0.0072827658962885	0.43583836765887	0.673855979617492
FKRP	CD8T	IAV	PC3_zscore	0.00662000678412364	0.4484048511948	0.620360648404642
FKRP	CD8T	Tcruzi	PC3_zscore	0.00615728564434536	0.457307846185616	0.588999712311937
FKRP	monocyte	NI	PC3_zscore	0.00680837792387007	0.438710475622903	0.689802008498055
FKRP	monocyte	LPS	PC3_zscore	0.00584703398910027	0.459037537737263	0.600785048227551
FKRP	monocyte	IAV	PC3_zscore	0.00627805037377574	0.439875759493737	0.598324366028879
FKRP	monocyte	Tcruzi	PC3_zscore	0.00648750312394256	0.446593527326583	0.668221829604475
FKRP	B	NI	PC3_zscore	0.00434191601594665	0.505486102974189	0.383520322214221
FKRP	B	LPS	PC3_zscore	0.00620839024806602	0.459327345349393	0.612479633753073
FKRP	B	IAV	PC3_zscore	0.00567382429798555	0.472921162591264	0.53826160207543
FKRP	B	Tcruzi	PC3_zscore	0.00608960008762675	0.462342653197412	0.599982633835304
FKRP	CD4T	NI	PC3_zscore	0.00795243964891658	0.420554554551493	0.727299748670495
FKRP	CD4T	LPS	PC3_zscore	0.00686104232528389	0.439029401554795	0.689491073217131
FKRP	CD4T	IAV	PC3_zscore	0.0109052210926805	0.238807443538603	0.900050555805661
FKRP	CD4T	Tcruzi	PC3_zscore	0.00604046686311608	0.459316990983053	0.60404115057724
SLC1A5	NK	NI	PC3_zscore	-0.103125349127328	0.000170771978672213	-3.73134273772925
SLC1A5	NK	LPS	PC3_zscore	-0.116556433247246	1.26447987408573e-05	-3.76047026687089
SLC1A5	NK	IAV	PC3_zscore	-0.100301524706217	0.000214557416382211	-3.78572609182998
SLC1A5	NK	Tcruzi	PC3_zscore	-0.0801994149766126	0.0073973506508711	-2.78645328041425
SLC1A5	CD8T	NI	PC3_zscore	-0.102828817911738	5.12753344458217e-05	-4.04882409136691
SLC1A5	CD8T	LPS	PC3_zscore	-0.0803386254143774	0.00367201629775182	-3.04708881513468
SLC1A5	CD8T	IAV	PC3_zscore	-0.0967349478411269	0.000308081054493758	-3.77852637073187
SLC1A5	CD8T	Tcruzi	PC3_zscore	-0.0982814836273133	0.000215674205987448	-3.84972252637441
SLC1A5	monocyte	NI	PC3_zscore	-0.106196543208177	3.3366339657892e-07	-4.68656013241633
SLC1A5	monocyte	LPS	PC3_zscore	-0.122567722868075	2.15957590143923e-07	-3.96999475536298
SLC1A5	monocyte	IAV	PC3_zscore	-0.121530347568921	6.85405268874284e-07	-3.89161324340606
SLC1A5	monocyte	Tcruzi	PC3_zscore	-0.116842163301352	2.19472729434678e-07	-4.20054466329781
SLC1A5	B	NI	PC3_zscore	-0.0943075210742125	0.000156429084876453	-3.98690447240168
SLC1A5	B	LPS	PC3_zscore	-0.0971637851959083	8.30793816393172e-05	-4.08601631702128
SLC1A5	B	IAV	PC3_zscore	-0.103726340636699	6.21142448752332e-05	-3.99642800448163
SLC1A5	B	Tcruzi	PC3_zscore	-0.0806658114728016	0.00180810107645757	-3.26477949614573
SLC1A5	CD4T	NI	PC3_zscore	-0.0897413234831587	0.000586743115522981	-3.67158640442036
SLC1A5	CD4T	LPS	PC3_zscore	-0.0820527244134297	0.000433095749460599	-3.68479624094023
SLC1A5	CD4T	IAV	PC3_zscore	-0.0663735789984852	0.00769401985596863	-2.47808199860168
SLC1A5	CD4T	Tcruzi	PC3_zscore	-0.108712500656849	1.48549366925099e-05	-4.13032554732633
AP2S1	NK	NI	PC3_zscore	-0.00384438013547531	0.442523593425356	-0.816215655845359
AP2S1	NK	LPS	PC3_zscore	-0.003696987549375	0.44876687318263	-0.750670471293789
AP2S1	NK	IAV	PC3_zscore	0.00576488045080751	0.452529930921727	0.317154940199283
AP2S1	NK	Tcruzi	PC3_zscore	-0.0037371514697258	0.44718140033723	-0.769225568776711
AP2S1	CD8T	NI	PC3_zscore	-0.00421081360448697	0.42752838097544	-0.889736344920058
AP2S1	CD8T	LPS	PC3_zscore	-0.00417594706910357	0.42869637119306	-0.886167386758885
AP2S1	CD8T	IAV	PC3_zscore	-0.00429668657285172	0.42671328336614	-0.870770017331968
AP2S1	CD8T	Tcruzi	PC3_zscore	-0.00416354094497833	0.428855804409113	-0.887943534031426
AP2S1	monocyte	NI	PC3_zscore	-0.00412060453550498	0.428509456582311	-0.897087240429531
AP2S1	monocyte	LPS	PC3_zscore	-0.00396133840391967	0.433042395735771	-0.854194514296082
AP2S1	monocyte	IAV	PC3_zscore	-0.00418247697699542	0.418000559668672	-0.870027333206266
AP2S1	monocyte	Tcruzi	PC3_zscore	-0.0040977817534645	0.429795650613185	-0.893800347530136
AP2S1	B	NI	PC3_zscore	-0.00391183016521178	0.438795183062384	-0.851083777466945
AP2S1	B	LPS	PC3_zscore	-0.00375559153213223	0.446960226028204	-0.787720976759018
AP2S1	B	IAV	PC3_zscore	-0.00375521673198721	0.445601796098745	-0.778171977840809
AP2S1	B	Tcruzi	PC3_zscore	-0.00404664071993224	0.432481860526706	-0.880551487747707
AP2S1	CD4T	NI	PC3_zscore	-0.00394860681873538	0.435894365497482	-0.874651923034857
AP2S1	CD4T	LPS	PC3_zscore	-0.00417117294278802	0.426766947452088	-0.906111828567174
AP2S1	CD4T	IAV	PC3_zscore	-0.00401476509990428	0.403514834620653	-0.851272644810996
AP2S1	CD4T	Tcruzi	PC3_zscore	-0.00402368463226403	0.432226120575243	-0.88892147487881
ARHGAP35	NK	NI	PC3_zscore	-0.029622368989987	0.0423094803370352	-1.78104723514738
ARHGAP35	NK	LPS	PC3_zscore	-0.0391141870648799	0.0103817328058228	-2.13937686219177
ARHGAP35	NK	IAV	PC3_zscore	-0.046376449263101	0.00303516362012812	-2.23733698221727
ARHGAP35	NK	Tcruzi	PC3_zscore	-0.0217370064056242	0.131667335762682	-1.1462713415299
ARHGAP35	CD8T	NI	PC3_zscore	-0.0359793454092444	0.0122260162418721	-2.14425333867809
ARHGAP35	CD8T	LPS	PC3_zscore	-0.0453926814210373	0.0034543134297873	-2.17700063960692
ARHGAP35	CD8T	IAV	PC3_zscore	-0.04064174817819	0.0118436588330819	-1.95588906621
ARHGAP35	CD8T	Tcruzi	PC3_zscore	-0.0296789407299733	0.045489981841651	-1.71056413194726
ARHGAP35	monocyte	NI	PC3_zscore	-0.00111525131635659	0.471354972831786	-0.0424779413257662
ARHGAP35	monocyte	LPS	PC3_zscore	0.00342883725196879	0.491789981590987	0.111334870662043
ARHGAP35	monocyte	IAV	PC3_zscore	-0.0260522070995463	0.106746150710401	-1.27586628606663
ARHGAP35	monocyte	Tcruzi	PC3_zscore	0.00226839604804626	0.497986381288659	0.0774927069756534
ARHGAP35	B	NI	PC3_zscore	-0.00723413355604605	0.367252205964801	-0.281798551128536
ARHGAP35	B	LPS	PC3_zscore	-0.0161783209529517	0.230255668311493	-0.71641580510524
ARHGAP35	B	IAV	PC3_zscore	-0.0204792012100644	0.169342290901673	-0.935627732667677
ARHGAP35	B	Tcruzi	PC3_zscore	-0.0134429528766288	0.275366192252947	-0.547652621754747
ARHGAP35	CD4T	NI	PC3_zscore	-0.0368190232722855	0.00248171882147352	-2.63483408203107
ARHGAP35	CD4T	LPS	PC3_zscore	-0.0520396509885261	0.000223453663294348	-2.63075526936796
ARHGAP35	CD4T	IAV	PC3_zscore	-0.0413404268730764	0.00105357238982651	-2.59659176585224
ARHGAP35	CD4T	Tcruzi	PC3_zscore	-0.0411370141795402	0.00204395975358107	-2.48885005109736
TMEM160	NK	NI	PC3_zscore	-0.0189136145885876	0.0210353315481643	-2.85454497638928
TMEM160	NK	LPS	PC3_zscore	-0.0181534217126631	0.0393633015876951	-2.32047823224376
TMEM160	NK	IAV	PC3_zscore	-0.0217191760384141	0.00211222726845639	-2.62868218831071
TMEM160	NK	Tcruzi	PC3_zscore	-0.0189645549220266	0.0211697507080224	-2.82911187224421
TMEM160	CD8T	NI	PC3_zscore	-0.0206100800503006	0.000775681155763319	-3.59666507469241
TMEM160	CD8T	LPS	PC3_zscore	-0.020728867439347	0.000977275092293617	-3.41648239348631
TMEM160	CD8T	IAV	PC3_zscore	-0.0212545669208004	0.000724786320225546	-3.02740650392961
TMEM160	CD8T	Tcruzi	PC3_zscore	-0.0178144354609457	0.0494465081211916	-2.22819360770886
TMEM160	monocyte	NI	PC3_zscore	-0.0204503135506691	0.00121371616421817	-3.61224846354707
TMEM160	monocyte	LPS	PC3_zscore	-0.0199803221033381	0.00456413694340707	-3.47402098768339
TMEM160	monocyte	IAV	PC3_zscore	-0.019696626699075	0.00701899899513092	-3.41235293252466
TMEM160	monocyte	Tcruzi	PC3_zscore	-0.0198518179488608	0.00421635129871545	-3.58551819524301
TMEM160	B	NI	PC3_zscore	-0.019469477005504	0.00942346337153421	-3.34670025761538
TMEM160	B	LPS	PC3_zscore	-0.0189232867241562	0.0188035175221183	-2.98087331448281
TMEM160	B	IAV	PC3_zscore	-0.0201670291587297	0.00457967144491211	-3.37692960158253
TMEM160	B	Tcruzi	PC3_zscore	-0.0194861878897781	0.0102450386430624	-3.28570054838406
TMEM160	CD4T	NI	PC3_zscore	-0.0196330336167441	0.00215263068984539	-3.8664209052939
TMEM160	CD4T	LPS	PC3_zscore	-0.0204966109253065	0.000544814600449861	-3.81821523610058
TMEM160	CD4T	IAV	PC3_zscore	-0.0209163411358278	0.000201599766194827	-3.56014532686812
TMEM160	CD4T	Tcruzi	PC3_zscore	-0.0190282388193385	0.00895199306192407	-3.37588452811924
ZC3H4	NK	NI	PC3_zscore	-0.00978078161256804	0.466731048296072	-0.614070690577534
ZC3H4	NK	LPS	PC3_zscore	0.00644908066663465	0.508173782141965	0.471794004794907
ZC3H4	NK	IAV	PC3_zscore	-0.00108766446787997	0.625211541820822	-0.0836905256701373
ZC3H4	NK	Tcruzi	PC3_zscore	0.00596506848500615	0.523939973098189	0.421504203573675
ZC3H4	CD8T	NI	PC3_zscore	0.00049377866383708	0.638474797089421	0.046332849822988
ZC3H4	CD8T	LPS	PC3_zscore	-0.00232655365712191	0.60714148731705	-0.197507480554112
ZC3H4	CD8T	IAV	PC3_zscore	0.0017120175074468	0.610822065683588	0.138880462639965
ZC3H4	CD8T	Tcruzi	PC3_zscore	0.00212570657715515	0.598272917333779	0.182831120764959
ZC3H4	monocyte	NI	PC3_zscore	-0.0027351443282947	0.568505467953	-0.308319096221243
ZC3H4	monocyte	LPS	PC3_zscore	-0.0109128217299317	0.379932995457435	-0.849879581854174
ZC3H4	monocyte	IAV	PC3_zscore	0.00105311656160635	0.61373883784096	0.118627123358587
ZC3H4	monocyte	Tcruzi	PC3_zscore	0.00261644302965739	0.556544461210243	0.298029191359406
ZC3H4	B	NI	PC3_zscore	0.0127116072788341	0.394963690978976	0.787746620759445
ZC3H4	B	LPS	PC3_zscore	-0.00245580527303618	0.591820018177316	-0.229633040435183
ZC3H4	B	IAV	PC3_zscore	0.010528904386656	0.428762289421197	0.686808225335443
ZC3H4	B	Tcruzi	PC3_zscore	-0.00841683891431363	0.471017102930282	-0.595139223547592
ZC3H4	CD4T	NI	PC3_zscore	-0.00684260403525264	0.459897432543302	-0.635746218015799
ZC3H4	CD4T	LPS	PC3_zscore	0.00582758317802981	0.463895974564745	0.603305841503358
ZC3H4	CD4T	IAV	PC3_zscore	0.0166191679939159	0.124852702103056	1.33231246830716
ZC3H4	CD4T	Tcruzi	PC3_zscore	0.000117241010454866	0.650990199126565	0.0121018780383735
SAE1	NK	NI	PC3_zscore	-0.0012699775728298	0.659016649023859	-0.270809918490756
SAE1	NK	LPS	PC3_zscore	-0.00151395158377074	0.651664412457815	-0.303252947407984
SAE1	NK	IAV	PC3_zscore	-0.00390025569186176	0.545151061062052	-0.375069744574597
SAE1	NK	Tcruzi	PC3_zscore	-0.00138474978853715	0.655138151767571	-0.288831088188088
SAE1	CD8T	NI	PC3_zscore	-0.000243814609202886	0.698930343722528	-0.0485906697832179
SAE1	CD8T	LPS	PC3_zscore	-0.00039440684366722	0.693025960199189	-0.0800161334649492
SAE1	CD8T	IAV	PC3_zscore	-0.000380365483427979	0.692118001238272	-0.0739100774447916
SAE1	CD8T	Tcruzi	PC3_zscore	0.000381406619635159	0.713582173241435	0.0614830183899201
SAE1	monocyte	NI	PC3_zscore	-0.000291335959041653	0.703045543870846	-0.064640907451145
SAE1	monocyte	LPS	PC3_zscore	-0.000633179927107287	0.679307542027889	-0.144612044198914
SAE1	monocyte	IAV	PC3_zscore	-0.000129395170729337	0.676981527595366	-0.0235763836580479
SAE1	monocyte	Tcruzi	PC3_zscore	-0.000887973218053325	0.673649782911268	-0.219548920573014
SAE1	B	NI	PC3_zscore	-0.000875745845954022	0.674569427144109	-0.207130205437269
SAE1	B	LPS	PC3_zscore	-0.000803919148352277	0.678034264328211	-0.189216304739318
SAE1	B	IAV	PC3_zscore	-0.00170718873404154	0.639828135576466	-0.305188425656507
SAE1	B	Tcruzi	PC3_zscore	-0.00125103383114241	0.657611929990334	-0.285676690023899
SAE1	CD4T	NI	PC3_zscore	-0.000714037333260463	0.68304320261159	-0.170822886632981
SAE1	CD4T	LPS	PC3_zscore	-0.00154094687477388	0.64417939411445	-0.341930561589571
SAE1	CD4T	IAV	PC3_zscore	0.00033691056066715	0.610959992837732	0.0521750952315721
SAE1	CD4T	Tcruzi	PC3_zscore	-0.000337101364172346	0.698830473697982	-0.0727389687423214
BBC3	NK	NI	PC3_zscore	-0.0374195799498704	0.00529950990165962	-2.75737714859418
BBC3	NK	LPS	PC3_zscore	-0.0380862493531875	0.00486109099366938	-2.67200620897901
BBC3	NK	IAV	PC3_zscore	-0.0402111233345559	0.00244079489058269	-2.41876384127094
BBC3	NK	Tcruzi	PC3_zscore	-0.0370340569976307	0.00672260828091742	-2.71275381105049
BBC3	CD8T	NI	PC3_zscore	-0.0353990279235579	0.011150166902312	-2.67614277096209
BBC3	CD8T	LPS	PC3_zscore	-0.0330401059697351	0.0328373032981797	-2.15164135543587
BBC3	CD8T	IAV	PC3_zscore	-0.0349837211506806	0.0177613153175923	-2.46048417531457
BBC3	CD8T	Tcruzi	PC3_zscore	-0.0359628954326798	0.00997546687597928	-2.69331283327109
BBC3	monocyte	NI	PC3_zscore	-0.0371078390455273	0.00444110273806941	-2.89443589299099
BBC3	monocyte	LPS	PC3_zscore	-0.0398831331744347	0.00248121429194914	-2.67348310506428
BBC3	monocyte	IAV	PC3_zscore	-0.036201156605676	0.00815159200715221	-2.72486969566838
BBC3	monocyte	Tcruzi	PC3_zscore	-0.0376071497307161	0.00447199974682755	-2.82774896512008
BBC3	B	NI	PC3_zscore	-0.0365029179992564	0.0100214858308104	-2.62459731615189
BBC3	B	LPS	PC3_zscore	-0.0360392526070108	0.0122178904309854	-2.57942588476344
BBC3	B	IAV	PC3_zscore	-0.0376598727079144	0.00660537633036795	-2.61205067710525
BBC3	B	Tcruzi	PC3_zscore	-0.0365902136689169	0.0102336991058164	-2.60271494831554
BBC3	CD4T	NI	PC3_zscore	-0.0346032590600714	0.014180251838353	-2.58504142817511
BBC3	CD4T	LPS	PC3_zscore	-0.0380191069190943	0.00413017313257336	-2.84341266588917
BBC3	CD4T	IAV	PC3_zscore	-0.0374805065316607	0.00419596188358762	-2.81405540597223
BBC3	CD4T	Tcruzi	PC3_zscore	-0.0354913467265271	0.0113350616218917	-2.66423851725512
CCDC9	NK	NI	PC3_zscore	-0.00163082325154032	0.623376790974881	-0.0944812004628742
CCDC9	NK	LPS	PC3_zscore	0.00390882158563115	0.530821724603765	0.302110083600159
CCDC9	NK	IAV	PC3_zscore	0.0012369151478646	0.565127955946432	0.0814199717307919
CCDC9	NK	Tcruzi	PC3_zscore	0.00773949176560084	0.463823872181222	0.555189714000155
CCDC9	CD8T	NI	PC3_zscore	0.00619812464868855	0.46425752807622	0.549815443425429
CCDC9	CD8T	LPS	PC3_zscore	0.00571964045575171	0.475310613264792	0.498188505439468
CCDC9	CD8T	IAV	PC3_zscore	0.00980680674487494	0.408538493538211	0.72588407393842
CCDC9	CD8T	Tcruzi	PC3_zscore	0.00679062032022082	0.453627841721293	0.588828534564406
CCDC9	monocyte	NI	PC3_zscore	0.0062264417393179	0.448647501496872	0.667432829550779
CCDC9	monocyte	LPS	PC3_zscore	0.00222719675738794	0.57252308242909	0.206796524283177
CCDC9	monocyte	IAV	PC3_zscore	0.0113432265438554	0.348739329581401	0.87865381512814
CCDC9	monocyte	Tcruzi	PC3_zscore	0.0040048491786107	0.518081152143776	0.413352017039472
CCDC9	B	NI	PC3_zscore	0.00399970082364635	0.522486756256158	0.350576886458814
CCDC9	B	LPS	PC3_zscore	0.00529593846014716	0.490973087803083	0.483480508613521
CCDC9	B	IAV	PC3_zscore	0.0105287518456005	0.404355341337923	0.72293119669819
CCDC9	B	Tcruzi	PC3_zscore	0.00338418887724429	0.536730326292108	0.285331755301717
CCDC9	CD4T	NI	PC3_zscore	0.00644168821897315	0.452661977694962	0.63048309600154
CCDC9	CD4T	LPS	PC3_zscore	0.0107317965640413	0.378001968445751	0.866374635226016
CCDC9	CD4T	IAV	PC3_zscore	0.0200348509605563	0.101583724435865	1.32428000338841
CCDC9	CD4T	Tcruzi	PC3_zscore	0.00404352661305851	0.515062989437008	0.373353077553439
INAFM1	NK	NI	PC3_zscore	-0.0277048101715699	0.0585118047476203	-1.78096900348674
INAFM1	NK	LPS	PC3_zscore	-0.0282734170089211	0.0551153185996929	-1.79587020302679
INAFM1	NK	IAV	PC3_zscore	-0.0270641902148334	0.0602244681210985	-1.65843350395491
INAFM1	NK	Tcruzi	PC3_zscore	-0.0280427895919557	0.0563521279230449	-1.79320488499259
INAFM1	CD8T	NI	PC3_zscore	-0.0278838430513205	0.0547777344038447	-1.82055938300072
INAFM1	CD8T	LPS	PC3_zscore	-0.0275383142589211	0.0575763966395091	-1.79591978704098
INAFM1	CD8T	IAV	PC3_zscore	-0.0284716927689036	0.0515651894053848	-1.82557489844428
INAFM1	CD8T	Tcruzi	PC3_zscore	-0.0273222751951508	0.0597341049022119	-1.77368451727705
INAFM1	monocyte	NI	PC3_zscore	-0.0283213640842306	0.0510082804686468	-1.856772226175
INAFM1	monocyte	LPS	PC3_zscore	-0.0284468972543783	0.0493750218084009	-1.84994906662043
INAFM1	monocyte	IAV	PC3_zscore	-0.0278121857201076	0.0528153007159635	-1.81733651826419
INAFM1	monocyte	Tcruzi	PC3_zscore	-0.0281693157699767	0.0519771071813888	-1.85276469102067
INAFM1	B	NI	PC3_zscore	-0.02818022477986	0.0536033875164297	-1.82580331685507
INAFM1	B	LPS	PC3_zscore	-0.0278144286743023	0.0560595917597171	-1.81458430017703
INAFM1	B	IAV	PC3_zscore	-0.0282860870382355	0.0522991682374856	-1.83183744982363
INAFM1	B	Tcruzi	PC3_zscore	-0.0282745705405595	0.053346623547997	-1.82056211562196
INAFM1	CD4T	NI	PC3_zscore	-0.0278232264241354	0.054730791526907	-1.82850568271023
INAFM1	CD4T	LPS	PC3_zscore	-0.0278583923301555	0.0537735862527645	-1.84276310753743
INAFM1	CD4T	IAV	PC3_zscore	-0.0284528328149884	0.034372225380826	-1.89523383552922
INAFM1	CD4T	Tcruzi	PC3_zscore	-0.0280823379007623	0.0529913058010061	-1.83823323252234
DHX34	NK	NI	PC3_zscore	0.00302500155713487	0.581110440654552	0.444123721570068
DHX34	NK	LPS	PC3_zscore	0.00198934773920241	0.607973405699019	0.247402305287237
DHX34	NK	IAV	PC3_zscore	0.00250648458030327	0.572937260076024	0.280924318748263
DHX34	NK	Tcruzi	PC3_zscore	0.0026214926886987	0.593091210853177	0.36899758821567
DHX34	CD8T	NI	PC3_zscore	0.00402432493209808	0.545438158817707	0.611972485127003
DHX34	CD8T	LPS	PC3_zscore	0.00400834471243186	0.546633696073417	0.603638874867127
DHX34	CD8T	IAV	PC3_zscore	0.0039391862403396	0.549699020923753	0.582031040473768
DHX34	CD8T	Tcruzi	PC3_zscore	0.00414319524560261	0.543470498313287	0.6123569393994
DHX34	monocyte	NI	PC3_zscore	0.00367771406950608	0.550728795808736	0.614950794077586
DHX34	monocyte	LPS	PC3_zscore	0.00277652784253671	0.582575205382121	0.421083261040804
DHX34	monocyte	IAV	PC3_zscore	0.00324108337448406	0.558505472334499	0.498441418921719
DHX34	monocyte	Tcruzi	PC3_zscore	0.00444871973679241	0.529722269354176	0.668743960458265
DHX34	B	NI	PC3_zscore	0.00342015002138162	0.564262302667782	0.55280084937986
DHX34	B	LPS	PC3_zscore	0.002714257710536	0.592019325149174	0.410907836296755
DHX34	B	IAV	PC3_zscore	0.00352236579188019	0.561318691408444	0.536733442341573
DHX34	B	Tcruzi	PC3_zscore	0.00316709574800742	0.574345536776623	0.503382283154817
DHX34	CD4T	NI	PC3_zscore	0.00332212513356815	0.566331002585752	0.549289432016863
DHX34	CD4T	LPS	PC3_zscore	0.00380585578138019	0.546772507579147	0.628269807048721
DHX34	CD4T	IAV	PC3_zscore	0.0110577782095191	0.167904429713489	1.10758377956572
DHX34	CD4T	Tcruzi	PC3_zscore	0.00312078156934175	0.57479061376481	0.497037095000545
NAPA	NK	NI	PC3_zscore	0.0194529886222468	0.0564251285976499	2.11487371602348
NAPA	NK	LPS	PC3_zscore	0.0199568480150772	0.0491079863562538	2.21577335292257
NAPA	NK	IAV	PC3_zscore	0.0211661700536161	0.0354511555959442	2.12827049988545
NAPA	NK	Tcruzi	PC3_zscore	0.0199739300311663	0.0506930368208583	2.1563080873922
NAPA	CD8T	NI	PC3_zscore	0.0186206448181392	0.0733985663430662	1.83935101939597
NAPA	CD8T	LPS	PC3_zscore	0.019255208634104	0.0602969867556084	2.06802449471187
NAPA	CD8T	IAV	PC3_zscore	0.0192853464320255	0.0602782950759903	2.05643495419453
NAPA	CD8T	Tcruzi	PC3_zscore	0.0192928434706236	0.0604431351020877	2.05427614515316
NAPA	monocyte	NI	PC3_zscore	0.0192249104681439	0.0617082687451388	2.03625747575653
NAPA	monocyte	LPS	PC3_zscore	0.0192260294215274	0.0610190178554965	2.04235804546159
NAPA	monocyte	IAV	PC3_zscore	0.0204581572986254	0.0433486607799576	2.1656527931239
NAPA	monocyte	Tcruzi	PC3_zscore	0.0189583651855498	0.0668285319910191	1.94298179433821
NAPA	B	NI	PC3_zscore	0.0191960497010888	0.0626128054005678	2.00261227181282
NAPA	B	LPS	PC3_zscore	0.0197336296070838	0.0532698354058656	2.15177756764479
NAPA	B	IAV	PC3_zscore	0.0204518077878373	0.0469681425083436	2.13305727926444
NAPA	B	Tcruzi	PC3_zscore	0.0187988357381711	0.0701846038683274	1.85731470753582
NAPA	CD4T	NI	PC3_zscore	0.0191189078487935	0.063851117029392	1.99762915013981
NAPA	CD4T	LPS	PC3_zscore	0.0194800864883724	0.0569841931150655	2.11761650851533
NAPA	CD4T	IAV	PC3_zscore	0.0212773897991855	0.0227788537831165	2.21478349804653
NAPA	CD4T	Tcruzi	PC3_zscore	0.0194995707376305	0.0580396590594275	2.07714327274713
BICRA	NK	NI	PC3_zscore	0.00372491004046845	0.505897367543897	0.330297866795152
BICRA	NK	LPS	PC3_zscore	0.00219855298922569	0.535602020026516	0.174763603994569
BICRA	NK	IAV	PC3_zscore	0.0026121551708036	0.499619624589212	0.191205290783287
BICRA	NK	Tcruzi	PC3_zscore	0.00425255007259042	0.494478267396925	0.381708513524239
BICRA	CD8T	NI	PC3_zscore	0.0057019535672445	0.448798382804503	0.556352774636791
BICRA	CD8T	LPS	PC3_zscore	0.00531729439427667	0.457584840391439	0.51349856258118
BICRA	CD8T	IAV	PC3_zscore	0.00793812933684507	0.411599722437344	0.658537137459422
BICRA	CD8T	Tcruzi	PC3_zscore	0.00456883676282961	0.474736276706664	0.427872314437865
BICRA	monocyte	NI	PC3_zscore	0.00410060428630179	0.492155410969929	0.411562770600147
BICRA	monocyte	LPS	PC3_zscore	0.00582666684722182	0.43940286266414	0.581374779749127
BICRA	monocyte	IAV	PC3_zscore	0.00414589210630922	0.46780627505888	0.362817488436183
BICRA	monocyte	Tcruzi	PC3_zscore	0.0092378249633273	0.387273741568275	0.692796140229372
BICRA	B	NI	PC3_zscore	0.00453120325248673	0.48281786107401	0.445893912842777
BICRA	B	LPS	PC3_zscore	0.00509369403955624	0.468323730847722	0.506145454697718
BICRA	B	IAV	PC3_zscore	0.00443678393085	0.484422246463319	0.419147552749936
BICRA	B	Tcruzi	PC3_zscore	0.00589406087945334	0.449666761413839	0.566785882397725
BICRA	CD4T	NI	PC3_zscore	0.00692869772577023	0.414487509256325	0.704615227372106
BICRA	CD4T	LPS	PC3_zscore	0.00564028045539221	0.444562790780948	0.60912265314719
BICRA	CD4T	IAV	PC3_zscore	0.00881319620269992	0.267878574166287	0.830128901330555
BICRA	CD4T	Tcruzi	PC3_zscore	0.00387211768958922	0.494723968751778	0.378195244381728
NOP53	NK	NI	PC3_zscore	-0.00418315671428642	0.470045482363193	-0.587741137063309
NOP53	NK	LPS	PC3_zscore	-0.005002242608518	0.448531068488981	-0.65558621720783
NOP53	NK	IAV	PC3_zscore	-0.0095043524548309	0.29016923832316	-0.900398687580205
NOP53	NK	Tcruzi	PC3_zscore	-0.00414719451553742	0.478202592345327	-0.556718149669724
NOP53	CD8T	NI	PC3_zscore	0.00498364633137	0.528059948192876	0.564820279430789
NOP53	CD8T	LPS	PC3_zscore	0.00232058053054395	0.603049244805992	0.321754285470447
NOP53	CD8T	IAV	PC3_zscore	0.00200119190340311	0.620976994997567	0.264284260957543
NOP53	CD8T	Tcruzi	PC3_zscore	0.00387008876310588	0.557493469856855	0.471337529194508
NOP53	monocyte	NI	PC3_zscore	-0.00898604148729994	0.385325899942133	-0.764969485416667
NOP53	monocyte	LPS	PC3_zscore	-0.00639625776469695	0.406173518142184	-0.688237355077255
NOP53	monocyte	IAV	PC3_zscore	-0.00381864872690109	0.483700896259502	-0.487956199674515
NOP53	monocyte	Tcruzi	PC3_zscore	-0.00535926215563237	0.459208011965801	-0.579055256867038
NOP53	B	NI	PC3_zscore	-0.000302533859881773	0.628675733180804	-0.0582529074459922
NOP53	B	LPS	PC3_zscore	0.00402040004817143	0.533354869539622	0.527250168467747
NOP53	B	IAV	PC3_zscore	0.00312524484693092	0.562760443000507	0.430155595789976
NOP53	B	Tcruzi	PC3_zscore	0.00150763304943575	0.624596660599932	0.245606105047751
NOP53	CD4T	NI	PC3_zscore	0.00282591916300402	0.550457010960908	0.459150900165814
NOP53	CD4T	LPS	PC3_zscore	0.0021962635064509	0.574154160862179	0.382445821264716
NOP53	CD4T	IAV	PC3_zscore	0.00183332037721055	0.534252134168729	0.322821221925973
NOP53	CD4T	Tcruzi	PC3_zscore	0.000252964691964878	0.664509525137642	0.0492462596262258
SELENOW	NK	NI	PC3_zscore	-0.00203836151761625	0.555896726113021	-0.520521220235419
SELENOW	NK	LPS	PC3_zscore	-0.00207718229891972	0.554013373097336	-0.532987021784902
SELENOW	NK	IAV	PC3_zscore	-0.00270617654970027	0.499440822797542	-0.518804096968261
SELENOW	NK	Tcruzi	PC3_zscore	-0.00220436500509593	0.548170004917237	-0.565441105623862
SELENOW	CD8T	NI	PC3_zscore	-0.00191911786124995	0.561926547338555	-0.474973374952726
SELENOW	CD8T	LPS	PC3_zscore	-0.00228962544653254	0.544429098242251	-0.581061978895014
SELENOW	CD8T	IAV	PC3_zscore	-0.00223079077909382	0.546964486342466	-0.565305586019248
SELENOW	CD8T	Tcruzi	PC3_zscore	-0.00191158085936823	0.561856205735577	-0.468973404408639
SELENOW	monocyte	NI	PC3_zscore	-0.00195982514738177	0.557285355471515	-0.474680591948914
SELENOW	monocyte	LPS	PC3_zscore	-0.00222905286921523	0.536850942939113	-0.471255130437719
SELENOW	monocyte	IAV	PC3_zscore	-0.00051678790703916	0.537375167858036	-0.0593239621855626
SELENOW	monocyte	Tcruzi	PC3_zscore	-0.00213559130321706	0.551226568436262	-0.5486327981234
SELENOW	B	NI	PC3_zscore	-0.00208867118567087	0.553512520672815	-0.539403377166519
SELENOW	B	LPS	PC3_zscore	-0.00225063534669354	0.54615315093039	-0.573548514152602
SELENOW	B	IAV	PC3_zscore	-0.00358272653396919	0.508183311500007	-0.444901879144105
SELENOW	B	Tcruzi	PC3_zscore	-0.00215417819214783	0.550384624587334	-0.555746260168643
SELENOW	CD4T	NI	PC3_zscore	-0.00207398582172903	0.554359281889326	-0.546577476334514
SELENOW	CD4T	LPS	PC3_zscore	-0.00201537016165633	0.557953387005702	-0.523625324946423
SELENOW	CD4T	IAV	PC3_zscore	-0.00260220556435	0.43408998858417	-0.547439401852928
SELENOW	CD4T	Tcruzi	PC3_zscore	-0.00211048349764887	0.552165799800341	-0.555325147430809
LIG1	NK	NI	PC3_zscore	0.00142772657699385	0.595161825490217	0.140051180825339
LIG1	NK	LPS	PC3_zscore	-0.00116625332196074	0.653010481709726	-0.101818009952046
LIG1	NK	IAV	PC3_zscore	-0.00339846916634174	0.623523014973146	-0.236890588035036
LIG1	NK	Tcruzi	PC3_zscore	0.00355710573148283	0.547658407394756	0.320948928991786
LIG1	CD8T	NI	PC3_zscore	0.00402975180239335	0.505527587009251	0.457944565339333
LIG1	CD8T	LPS	PC3_zscore	-0.00188798623163603	0.656988720685111	-0.157007311610353
LIG1	CD8T	IAV	PC3_zscore	0.00854734188338303	0.436867135990472	0.632599808762689
LIG1	CD8T	Tcruzi	PC3_zscore	0.0093652385480565	0.425408483395676	0.67127687843646
LIG1	monocyte	NI	PC3_zscore	0.000287511110614323	0.604322125386691	0.0274693839590155
LIG1	monocyte	LPS	PC3_zscore	-0.0058319410176781	0.601081282476928	-0.335384659911185
LIG1	monocyte	IAV	PC3_zscore	-0.00115946111955552	0.605077075145597	-0.0875290905797781
LIG1	monocyte	Tcruzi	PC3_zscore	0.00347042352950964	0.522673697348088	0.357775652554723
LIG1	B	NI	PC3_zscore	0.00519141943741111	0.481108674993779	0.539443098821148
LIG1	B	LPS	PC3_zscore	0.00158015146452429	0.58406187990559	0.186396970488925
LIG1	B	IAV	PC3_zscore	0.00207802285570592	0.569800321032903	0.232599298009691
LIG1	B	Tcruzi	PC3_zscore	0.00388259063352898	0.517204527862317	0.425258117401343
LIG1	CD4T	NI	PC3_zscore	0.00253192023499924	0.542816877145413	0.357121457516981
LIG1	CD4T	LPS	PC3_zscore	0.00242121258441215	0.547413748089207	0.342130615338654
LIG1	CD4T	IAV	PC3_zscore	0.00575276910097659	0.357430061400789	0.692231125389121
LIG1	CD4T	Tcruzi	PC3_zscore	0.00663667532034203	0.436258384911941	0.693422026879845
ZSWIM9	NK	NI	PC3_zscore	-0.00245745749214628	0.602858243455831	-0.346073314042245
ZSWIM9	NK	LPS	PC3_zscore	-0.00257491518762467	0.599582315421947	-0.358773738061233
ZSWIM9	NK	IAV	PC3_zscore	-0.00608920007008622	0.486922005789088	-0.447097333712166
ZSWIM9	NK	Tcruzi	PC3_zscore	-0.00261813204636221	0.598290448747462	-0.367610836161508
ZSWIM9	CD8T	NI	PC3_zscore	-0.00282199642217532	0.591969043320245	-0.396860291927116
ZSWIM9	CD8T	LPS	PC3_zscore	-0.00276297164174169	0.594012433035401	-0.386497834965486
ZSWIM9	CD8T	IAV	PC3_zscore	-0.00295828747727741	0.589686374866299	-0.393360213970711
ZSWIM9	CD8T	Tcruzi	PC3_zscore	-0.0024816624957444	0.60201117294642	-0.349745303201309
ZSWIM9	monocyte	NI	PC3_zscore	-0.0028612081194746	0.587828886763666	-0.413496898056458
ZSWIM9	monocyte	LPS	PC3_zscore	-0.00318953373687291	0.572053116561599	-0.400869929111564
ZSWIM9	monocyte	IAV	PC3_zscore	-0.0027390556742697	0.567547933763098	-0.30184837770838
ZSWIM9	monocyte	Tcruzi	PC3_zscore	-0.00202026976716038	0.617652497678166	-0.28330916413628
ZSWIM9	B	NI	PC3_zscore	-0.0023143345628678	0.607787047664392	-0.336075608790089
ZSWIM9	B	LPS	PC3_zscore	-0.0026624488462207	0.595616397379349	-0.389387959177163
ZSWIM9	B	IAV	PC3_zscore	-0.00227700702888825	0.603739307786874	-0.307397944012419
ZSWIM9	B	Tcruzi	PC3_zscore	-0.00253350957909598	0.600189759767288	-0.369254059834962
ZSWIM9	CD4T	NI	PC3_zscore	-0.00285083594827601	0.588142777878313	-0.420620930733834
ZSWIM9	CD4T	LPS	PC3_zscore	-0.00191259895348808	0.621913092752906	-0.2680220695488
ZSWIM9	CD4T	IAV	PC3_zscore	-0.00147349640259865	0.536277716830981	-0.162096740176316
ZSWIM9	CD4T	Tcruzi	PC3_zscore	-0.00232918393556234	0.606805237810367	-0.338029230857968
CARD8	NK	NI	PC3_zscore	-0.00237049914113755	0.516043102577484	-0.566860248210137
CARD8	NK	LPS	PC3_zscore	-0.00230612876810908	0.517671395528826	-0.529150095999578
CARD8	NK	IAV	PC3_zscore	-0.00363985359835728	0.4341070762303	-0.597383040467909
CARD8	NK	Tcruzi	PC3_zscore	-0.0024736244647309	0.511704792456197	-0.616324997699144
CARD8	CD8T	NI	PC3_zscore	-0.00254611652038697	0.507905296678063	-0.647740615851312
CARD8	CD8T	LPS	PC3_zscore	-0.0026080180788964	0.505105661139514	-0.65904585631776
CARD8	CD8T	IAV	PC3_zscore	-0.00266152286406395	0.503296199160083	-0.658874905282049
CARD8	CD8T	Tcruzi	PC3_zscore	-0.0026550340772528	0.503344825681681	-0.663893612293534
CARD8	monocyte	NI	PC3_zscore	-0.00260983978598704	0.503846787264967	-0.662685108635091
CARD8	monocyte	LPS	PC3_zscore	-0.00251548686545725	0.501147930233235	-0.600083793691038
CARD8	monocyte	IAV	PC3_zscore	-0.00277408304922216	0.477026234677385	-0.586079028778997
CARD8	monocyte	Tcruzi	PC3_zscore	-0.00263240926378502	0.503703964790966	-0.665587548929291
CARD8	B	NI	PC3_zscore	-0.0025246806728031	0.509110310378601	-0.640274587454849
CARD8	B	LPS	PC3_zscore	-0.00246261209443184	0.512386658690797	-0.616091311323701
CARD8	B	IAV	PC3_zscore	-0.00241288171399485	0.510854138095469	-0.569467010677453
CARD8	B	Tcruzi	PC3_zscore	-0.00250194124326145	0.510308054332622	-0.630429300058009
CARD8	CD4T	NI	PC3_zscore	-0.0025671028817627	0.506523489928341	-0.657675728574736
CARD8	CD4T	LPS	PC3_zscore	-0.00260248259686474	0.50468669522694	-0.665080799553404
CARD8	CD4T	IAV	PC3_zscore	-0.00392625705487048	0.32821424863246	-0.738127312274682
CARD8	CD4T	Tcruzi	PC3_zscore	-0.00269931592185891	0.501745427387846	-0.66774779630232
EMP3	NK	NI	PC3_zscore	-0.0215649964099417	0.0152698820359122	-2.14172793934503
EMP3	NK	LPS	PC3_zscore	-0.0237322885465017	0.00836642582843816	-2.14361873450637
EMP3	NK	IAV	PC3_zscore	-0.0351506902078646	0.000287383296403543	-1.88549229151325
EMP3	NK	Tcruzi	PC3_zscore	-0.0168858476597376	0.0658724366690642	-1.63221256717453
EMP3	CD8T	NI	PC3_zscore	-0.0119434525464773	0.133728511263968	-1.2338300616188
EMP3	CD8T	LPS	PC3_zscore	-0.0197647450739704	0.0124888312889793	-2.42595837296495
EMP3	CD8T	IAV	PC3_zscore	-0.0211622769582238	0.0105399498393872	-2.35197206352207
EMP3	CD8T	Tcruzi	PC3_zscore	-0.0176851994786735	0.02682944798722	-2.18461274439248
EMP3	monocyte	NI	PC3_zscore	-0.007874973622885	0.273034952683242	-0.55527336040583
EMP3	monocyte	LPS	PC3_zscore	-0.0183636854428784	0.0433130129401589	-1.89496115135895
EMP3	monocyte	IAV	PC3_zscore	-0.0015306070417499	0.447926599902408	-0.0826167032940724
EMP3	monocyte	Tcruzi	PC3_zscore	-0.00884760936108367	0.244715883583886	-0.631344854466762
EMP3	B	NI	PC3_zscore	-0.0239419495004182	0.00373714332459674	-2.41405206930021
EMP3	B	LPS	PC3_zscore	-0.0264067478249341	0.00192451872146815	-2.34781747243054
EMP3	B	IAV	PC3_zscore	-0.0250079573022918	0.00333974745198873	-2.29609725113391
EMP3	B	Tcruzi	PC3_zscore	-0.0222460957149098	0.00949630076932673	-2.28510333411273
EMP3	CD4T	NI	PC3_zscore	-0.0128207410999904	0.114097066746864	-1.34588685088704
EMP3	CD4T	LPS	PC3_zscore	-0.0162651260723782	0.0439956507508259	-1.94971686781202
EMP3	CD4T	IAV	PC3_zscore	-0.0243083198319801	0.00201243571256227	-2.54639267036001
EMP3	CD4T	Tcruzi	PC3_zscore	-0.0199985335263591	0.0143941892280479	-2.34718638782463
TMEM143	NK	NI	PC3_zscore	-0.00143399188734582	0.628727577047907	-0.103144688914099
TMEM143	NK	LPS	PC3_zscore	-0.00078587152067406	0.633080820339787	-0.0561394599802089
TMEM143	NK	IAV	PC3_zscore	0.00477111447161481	0.503724672146692	0.284808996097167
TMEM143	NK	Tcruzi	PC3_zscore	0.0025002686932203	0.569515561587788	0.181123938445291
TMEM143	CD8T	NI	PC3_zscore	0.00209051587284299	0.564959097270701	0.17377840311603
TMEM143	CD8T	LPS	PC3_zscore	0.0060916248652409	0.487797026552888	0.435644545901366
TMEM143	CD8T	IAV	PC3_zscore	0.00248806696390618	0.558575034122958	0.185434567050773
TMEM143	CD8T	Tcruzi	PC3_zscore	-0.00528032081074084	0.56616858931324	-0.330158840542906
TMEM143	monocyte	NI	PC3_zscore	-0.00171537570505042	0.624339787859234	-0.131421379338607
TMEM143	monocyte	LPS	PC3_zscore	-0.000197210519876567	0.608300203589451	-0.0148250771831985
TMEM143	monocyte	IAV	PC3_zscore	0.00357684794749478	0.518462714334468	0.247348174130737
TMEM143	monocyte	Tcruzi	PC3_zscore	0.000266604839182988	0.604334819065808	0.020983307219361
TMEM143	B	NI	PC3_zscore	-0.00161655418591219	0.62474967044315	-0.122702998531185
TMEM143	B	LPS	PC3_zscore	0.000184255047164396	0.610829033861674	0.0146324599131143
TMEM143	B	IAV	PC3_zscore	-0.00390850393869965	0.583006057326469	-0.250978645120389
TMEM143	B	Tcruzi	PC3_zscore	0.00273274746352636	0.555794607361233	0.213839772510833
TMEM143	CD4T	NI	PC3_zscore	0.0112864084714048	0.394335435968903	0.718883936738435
TMEM143	CD4T	LPS	PC3_zscore	-0.000676427678487457	0.633657578641003	-0.063682717454467
TMEM143	CD4T	IAV	PC3_zscore	-0.00071472693268401	0.569911391171658	-0.0618691242921285
TMEM143	CD4T	Tcruzi	PC3_zscore	0.00879703646496913	0.425731965736851	0.627365510905371
KDELR1	NK	NI	PC3_zscore	-0.00710718434773775	0.262632539102219	-1.093240844618
KDELR1	NK	LPS	PC3_zscore	-0.0072443646559509	0.257753875625474	-1.15974289547123
KDELR1	NK	IAV	PC3_zscore	-0.0072938481887473	0.253706350447115	-1.15584250182209
KDELR1	NK	Tcruzi	PC3_zscore	-0.00725170177381353	0.257469280983866	-1.16456835448488
KDELR1	CD8T	NI	PC3_zscore	-0.00765498701601586	0.238226880849584	-1.36561279118298
KDELR1	CD8T	LPS	PC3_zscore	-0.00791268378198562	0.229947146787787	-1.41418869699492
KDELR1	CD8T	IAV	PC3_zscore	-0.00806811534412427	0.22758521983731	-1.40685932737877
KDELR1	CD8T	Tcruzi	PC3_zscore	-0.00784855665962208	0.231476387878361	-1.40864536386524
KDELR1	monocyte	NI	PC3_zscore	-0.00765328696280674	0.236825850677969	-1.38346273141299
KDELR1	monocyte	LPS	PC3_zscore	-0.00788332240818999	0.227528763600321	-1.4342521188165
KDELR1	monocyte	IAV	PC3_zscore	-0.00750510131791178	0.244329508216169	-1.31381549549709
KDELR1	monocyte	Tcruzi	PC3_zscore	-0.00789066836821795	0.228262496576844	-1.43578324556832
KDELR1	B	NI	PC3_zscore	-0.00718531966824716	0.261787091936981	-1.15239539885786
KDELR1	B	LPS	PC3_zscore	-0.00773334150946621	0.234472401117616	-1.39449148151171
KDELR1	B	IAV	PC3_zscore	-0.00730544259714873	0.255880677988199	-1.21077760106415
KDELR1	B	Tcruzi	PC3_zscore	-0.00727397404481919	0.257546292673154	-1.1969756870842
KDELR1	CD4T	NI	PC3_zscore	-0.00790029626411061	0.227284182843855	-1.446006158747
KDELR1	CD4T	LPS	PC3_zscore	-0.00751582143995106	0.244501812891713	-1.33185220177605
KDELR1	CD4T	IAV	PC3_zscore	-0.0118750584075723	0.0144950950068498	-2.04754385748411
KDELR1	CD4T	Tcruzi	PC3_zscore	-0.00809758055610291	0.225019091737426	-1.44354955643776
GRWD1	NK	NI	PC3_zscore	-0.000782189978394241	0.78020079323377	-0.107417390489965
GRWD1	NK	LPS	PC3_zscore	0.000352208466866394	0.771837116527229	0.0521739834267105
GRWD1	NK	IAV	PC3_zscore	0.000600411100568623	0.741314745598631	0.0647916482451728
GRWD1	NK	Tcruzi	PC3_zscore	-9.39688211219708e-06	0.781050798990283	-0.0014067385417077
GRWD1	CD8T	NI	PC3_zscore	0.00251099736417518	0.713956650718538	0.30643992542471
GRWD1	CD8T	LPS	PC3_zscore	0.00074116134562352	0.755999540792289	0.116298721933046
GRWD1	CD8T	IAV	PC3_zscore	0.000660301729936471	0.758456388449002	0.0975441691957987
GRWD1	CD8T	Tcruzi	PC3_zscore	0.000577445588048105	0.760707653499724	0.0907532328592493
GRWD1	monocyte	NI	PC3_zscore	0.00100863313734296	0.743459188012677	0.173018213611914
GRWD1	monocyte	LPS	PC3_zscore	0.000199309059346568	0.765556667525317	0.0323766010379876
GRWD1	monocyte	IAV	PC3_zscore	0.000320585835152256	0.74947989239743	0.0449352429763874
GRWD1	monocyte	Tcruzi	PC3_zscore	-0.000830825483007301	0.776315382619014	-0.120709878695553
GRWD1	B	NI	PC3_zscore	-0.000834221107606603	0.773833953544432	-0.124451514681796
GRWD1	B	LPS	PC3_zscore	-0.000329996476837048	0.788241341073674	-0.0547606427938887
GRWD1	B	IAV	PC3_zscore	0.00118851334933973	0.741843644973263	0.185795015570887
GRWD1	B	Tcruzi	PC3_zscore	0.000228141049239886	0.772848047380472	0.03983129123943
GRWD1	CD4T	NI	PC3_zscore	-4.52130796120625e-05	0.782577690130318	-0.00789713917906139
GRWD1	CD4T	LPS	PC3_zscore	0.000482434799819521	0.763811946204307	0.0902280134731971
GRWD1	CD4T	IAV	PC3_zscore	0.0105631553260702	0.280942450935491	0.849444389168996
GRWD1	CD4T	Tcruzi	PC3_zscore	0.0017422272624001	0.724863586142493	0.265352659395587
CYTH2	NK	NI	PC3_zscore	-6.59584045060101e-05	0.752482893647496	-0.0126505560534655
CYTH2	NK	LPS	PC3_zscore	-8.00511949006929e-05	0.751615000044535	-0.0151607701960579
CYTH2	NK	IAV	PC3_zscore	-0.00493136918090571	0.590147212181283	-0.356778917101559
CYTH2	NK	Tcruzi	PC3_zscore	0.000268476954363247	0.761997926773878	0.0470220157065586
CYTH2	CD8T	NI	PC3_zscore	-0.000828542122692067	0.724474906821525	-0.169040987929736
CYTH2	CD8T	LPS	PC3_zscore	-0.000853583356364665	0.724026491676716	-0.170305821060592
CYTH2	CD8T	IAV	PC3_zscore	-0.00151808550393397	0.706509177503699	-0.2456198817811
CYTH2	CD8T	Tcruzi	PC3_zscore	-0.000703154814220857	0.729129167370061	-0.142329924867758
CYTH2	monocyte	NI	PC3_zscore	0.000112848063299487	0.761547485572588	0.0226151008443792
CYTH2	monocyte	LPS	PC3_zscore	-0.00401306499090873	0.595116322282078	-0.431081088921534
CYTH2	monocyte	IAV	PC3_zscore	-0.000751324354592989	0.706549122277082	-0.138338564967477
CYTH2	monocyte	Tcruzi	PC3_zscore	-0.000297543889134562	0.746343598222725	-0.0659818427152954
CYTH2	B	NI	PC3_zscore	-0.000559002404729902	0.734702527632404	-0.119978273400922
CYTH2	B	LPS	PC3_zscore	-0.00045630892446475	0.738935017598668	-0.0973445701940277
CYTH2	B	IAV	PC3_zscore	-0.000936114766493931	0.7208453975827	-0.160743381034316
CYTH2	B	Tcruzi	PC3_zscore	-0.000308484533394021	0.744595933670748	-0.0642682917380921
CYTH2	CD4T	NI	PC3_zscore	-0.000961526498304895	0.716373024476335	-0.210257516636442
CYTH2	CD4T	LPS	PC3_zscore	-0.000288232728571518	0.746625010473541	-0.0629850796657539
CYTH2	CD4T	IAV	PC3_zscore	-0.00143367474447628	0.600663795207209	-0.22013859655773
CYTH2	CD4T	Tcruzi	PC3_zscore	-0.000773912462174472	0.725229102376924	-0.167823968990594
RPL18	NK	NI	PC3_zscore	-0.0062121811139426	0.208588429534547	-0.803705053946517
RPL18	NK	LPS	PC3_zscore	-0.00552599169763549	0.234497442523572	-0.716361715886294
RPL18	NK	IAV	PC3_zscore	-0.013509258359745	0.0480241400912834	-1.69606503477849
RPL18	NK	Tcruzi	PC3_zscore	-0.0059714045466556	0.235208574463738	-0.708069939402212
RPL18	CD8T	NI	PC3_zscore	0.0245611950983049	0.0104601158687829	2.12242750098478
RPL18	CD8T	LPS	PC3_zscore	0.0223358914733671	0.0233958366965764	1.85641892576404
RPL18	CD8T	IAV	PC3_zscore	0.019905831209068	0.0501764487969835	1.56302883677101
RPL18	CD8T	Tcruzi	PC3_zscore	0.0249803572287714	0.0141996531067918	2.0016525995418
RPL18	monocyte	NI	PC3_zscore	-0.01680376518407	0.0457261012261529	-1.59516043614976
RPL18	monocyte	LPS	PC3_zscore	-0.0214363039647221	0.0138417537379542	-2.00406095353502
RPL18	monocyte	IAV	PC3_zscore	-0.0152320182260845	0.0583816282069849	-1.49898760660864
RPL18	monocyte	Tcruzi	PC3_zscore	-0.0152603328205555	0.0793493302998777	-1.36892362136511
RPL18	B	NI	PC3_zscore	0.0158833013679999	0.00201385467895107	2.76170622027891
RPL18	B	LPS	PC3_zscore	0.0164382210237356	0.00142937725910336	2.85972373812812
RPL18	B	IAV	PC3_zscore	0.0169304461458136	0.00317042090357068	2.59548353041797
RPL18	B	Tcruzi	PC3_zscore	0.0109860295117117	0.033098389719107	1.80009011109079
RPL18	CD4T	NI	PC3_zscore	0.0189944198509177	0.0104039305261422	2.19276652481627
RPL18	CD4T	LPS	PC3_zscore	0.0123799849049512	0.0661132034037765	1.46929485367288
RPL18	CD4T	IAV	PC3_zscore	0.0200581898544337	0.00836772517120545	2.2155151201712
RPL18	CD4T	Tcruzi	PC3_zscore	0.0144882705247613	0.047130295885546	1.62830026498973
SPHK2	NK	NI	PC3_zscore	-0.000769494413797283	0.681258299205594	-0.117410104327537
SPHK2	NK	LPS	PC3_zscore	-0.000173313345214656	0.697294040348519	-0.0241014614379744
SPHK2	NK	IAV	PC3_zscore	-0.00121556691825279	0.63195772751096	-0.123308739457734
SPHK2	NK	Tcruzi	PC3_zscore	-0.000748460324741988	0.681858220142018	-0.11361819911864
SPHK2	CD8T	NI	PC3_zscore	-0.00176583694591536	0.649708952927609	-0.258950256529746
SPHK2	CD8T	LPS	PC3_zscore	-0.00125086578098941	0.664649905678589	-0.191607057587451
SPHK2	CD8T	IAV	PC3_zscore	-0.00142424847485674	0.660038739437659	-0.209318392110507
SPHK2	CD8T	Tcruzi	PC3_zscore	-0.00114948541294153	0.66774757874424	-0.176437769028905
SPHK2	monocyte	NI	PC3_zscore	-0.0010389978828062	0.67045156781062	-0.171067748826935
SPHK2	monocyte	LPS	PC3_zscore	-0.00144101090631181	0.648048721762436	-0.213200622659991
SPHK2	monocyte	IAV	PC3_zscore	3.00815097715875e-05	0.660457420661433	0.00333829904275882
SPHK2	monocyte	Tcruzi	PC3_zscore	-0.00143847867536467	0.65613726579872	-0.231532348316233
SPHK2	B	NI	PC3_zscore	-0.00101876686203998	0.67264018928682	-0.165689526409251
SPHK2	B	LPS	PC3_zscore	-0.00110424940757089	0.669465500328894	-0.179133438915328
SPHK2	B	IAV	PC3_zscore	-0.00195177710640496	0.645752352913673	-0.231063208088509
SPHK2	B	Tcruzi	PC3_zscore	-0.00128832990227508	0.662927712863375	-0.205895267253192
SPHK2	CD4T	NI	PC3_zscore	-0.000441914907488039	0.693152687043322	-0.0685006035272531
SPHK2	CD4T	LPS	PC3_zscore	-0.000776531626418225	0.681138295545191	-0.125609193454187
SPHK2	CD4T	IAV	PC3_zscore	-0.00226529655415436	0.515200488571881	-0.262250134395779
SPHK2	CD4T	Tcruzi	PC3_zscore	-0.00157620235936718	0.652819489631534	-0.245652117780815
DBP	NK	NI	PC3_zscore	-0.0100530082547959	0.365866519192525	-0.58813492342821
DBP	NK	LPS	PC3_zscore	-0.0216056823821085	0.254768836546799	-0.942888290971084
DBP	NK	IAV	PC3_zscore	-0.0229146058370023	0.24498482380534	-0.910331782729339
DBP	NK	Tcruzi	PC3_zscore	-0.0125491448775398	0.333163260010793	-0.704177067905747
DBP	CD8T	NI	PC3_zscore	-0.008326021054769	0.392224572951062	-0.5368627616203
DBP	CD8T	LPS	PC3_zscore	-0.0120518821781049	0.33364210374074	-0.730791329309885
DBP	CD8T	IAV	PC3_zscore	-0.0179349717454953	0.272834134397254	-0.930351212707141
DBP	CD8T	Tcruzi	PC3_zscore	-0.0128814053624017	0.315234562657006	-0.828039577768153
DBP	monocyte	NI	PC3_zscore	-0.0270526265401868	0.232552526440037	-0.972570851474897
DBP	monocyte	LPS	PC3_zscore	-0.01154174316715	0.351014711988403	-0.578475313796238
DBP	monocyte	IAV	PC3_zscore	-0.0192094574975365	0.270048219447989	-0.856566225232559
DBP	monocyte	Tcruzi	PC3_zscore	-0.0163568971566489	0.29739111958892	-0.816912833079074
DBP	B	NI	PC3_zscore	-0.00789292998541202	0.401909740012542	-0.453489297827501
DBP	B	LPS	PC3_zscore	-0.0214286350031023	0.248233357744786	-0.99321649815084
DBP	B	IAV	PC3_zscore	-0.0225773043407706	0.249984110992743	-0.925457489844767
DBP	B	Tcruzi	PC3_zscore	-0.0122825840289899	0.335910567239775	-0.706762312606401
DBP	CD4T	NI	PC3_zscore	-0.0088968527639603	0.38080447071517	-0.594072201460082
DBP	CD4T	LPS	PC3_zscore	-0.0143530093451506	0.298467251164981	-0.889106669175432
DBP	CD4T	IAV	PC3_zscore	-0.0351292810431159	0.0485733993577933	-1.32419125944795
DBP	CD4T	Tcruzi	PC3_zscore	-0.0118555182397396	0.329225224667863	-0.778256885083802
CA11	NK	NI	PC3_zscore	-0.00753582920263297	0.383552102150199	-0.624616090454278
CA11	NK	LPS	PC3_zscore	-0.00841974331898719	0.366723322359187	-0.719756530578185
CA11	NK	IAV	PC3_zscore	-0.00968425536298948	0.321234313107571	-0.711810661546618
CA11	NK	Tcruzi	PC3_zscore	-0.00767105687064359	0.380898034405941	-0.639386872906944
CA11	CD8T	NI	PC3_zscore	-0.00753237390920384	0.381416101261121	-0.64158899391306
CA11	CD8T	LPS	PC3_zscore	-0.00862597906432605	0.357763800039811	-0.770214569838117
CA11	CD8T	IAV	PC3_zscore	-0.00947888388660065	0.343419003664795	-0.812729362920085
CA11	CD8T	Tcruzi	PC3_zscore	-0.00834957826003533	0.363482195354652	-0.743122781980694
CA11	monocyte	NI	PC3_zscore	-0.00909910407513074	0.349083064383762	-0.804564923276764
CA11	monocyte	LPS	PC3_zscore	-0.00976315936615083	0.331075007716176	-0.80216061115713
CA11	monocyte	IAV	PC3_zscore	-0.00904781550059177	0.333143041834792	-0.722850285530374
CA11	monocyte	Tcruzi	PC3_zscore	-0.00947478774579927	0.343389697461765	-0.814023847885676
CA11	B	NI	PC3_zscore	-0.00876913234851887	0.356189549505473	-0.792070556740267
CA11	B	LPS	PC3_zscore	-0.00855670157296343	0.361416147287202	-0.768794647667711
CA11	B	IAV	PC3_zscore	-0.00866432422136884	0.358109339887146	-0.755888131982886
CA11	B	Tcruzi	PC3_zscore	-0.00937859415408934	0.344990647369765	-0.816736501666649
CA11	CD4T	NI	PC3_zscore	-0.00916284070542608	0.342459118819202	-0.854779235884878
CA11	CD4T	LPS	PC3_zscore	-0.00935565982748679	0.340378362756877	-0.854110339309254
CA11	CD4T	IAV	PC3_zscore	-0.00919954355260923	0.278455629525512	-0.790654385495006
CA11	CD4T	Tcruzi	PC3_zscore	-0.00805762305008445	0.370197197053593	-0.732441967843572
BCAT2	NK	NI	PC3_zscore	-0.00547761752271632	0.454331486980564	-0.681239393658746
BCAT2	NK	LPS	PC3_zscore	-0.00583069732017217	0.445411578245338	-0.718336703656822
BCAT2	NK	IAV	PC3_zscore	-0.00510780484188411	0.434817572446673	-0.493083518008375
BCAT2	NK	Tcruzi	PC3_zscore	-0.00546803889612918	0.454644876451217	-0.678484470157862
BCAT2	CD8T	NI	PC3_zscore	-0.00503091863341009	0.467004117006015	-0.602399152963348
BCAT2	CD8T	LPS	PC3_zscore	-0.00557077024956998	0.451398057825381	-0.698264552456135
BCAT2	CD8T	IAV	PC3_zscore	-0.00559069977647157	0.450899763299806	-0.691643086570689
BCAT2	CD8T	Tcruzi	PC3_zscore	-0.00576030508688557	0.446201863177711	-0.72300793423763
BCAT2	monocyte	NI	PC3_zscore	-0.00536961894308354	0.457586186741252	-0.683601019137914
BCAT2	monocyte	LPS	PC3_zscore	-0.0070511361363682	0.407067397248199	-0.716228186413268
BCAT2	monocyte	IAV	PC3_zscore	-0.00535138157289851	0.438329733566579	-0.586962388904667
BCAT2	monocyte	Tcruzi	PC3_zscore	-0.0058839921040994	0.440854227122412	-0.754617534284051
BCAT2	B	NI	PC3_zscore	-0.00552937646543278	0.452368026929676	-0.713758369336544
BCAT2	B	LPS	PC3_zscore	-0.00598948203228579	0.43795599168388	-0.761900551413088
BCAT2	B	IAV	PC3_zscore	-0.00565014939033478	0.447158880230767	-0.713736193965374
BCAT2	B	Tcruzi	PC3_zscore	-0.00568968198897944	0.447185170995756	-0.732572848775248
BCAT2	CD4T	NI	PC3_zscore	-0.0051619400285672	0.46517075228004	-0.649076087535835
BCAT2	CD4T	LPS	PC3_zscore	-0.00530796894840656	0.459999066265068	-0.678629749232039
