## Supplemental Table 6 for "Genetic ancestry shapes context-dependent immune regulation across Indigenous South American populations" (part 53 of 56)

gene	celltype	condition	PC	posterior_mean	lfsr	tstat
BCAT2	CD4T	IAV	PC3_zscore	-0.00926489674355986	0.233527205874949	-0.974749459511139
BCAT2	CD4T	Tcruzi	PC3_zscore	-0.00575261119397055	0.444550268471563	-0.74317445397061
PPP1R15A	NK	NI	PC3_zscore	0.000212081589974788	0.523298656906156	0.0144360112525268
PPP1R15A	NK	LPS	PC3_zscore	-0.0103002749864525	0.306714864215727	-0.71380005454786
PPP1R15A	NK	IAV	PC3_zscore	0.00186805993473285	0.535351056910728	0.116433029239531
PPP1R15A	NK	Tcruzi	PC3_zscore	-0.000574098504968647	0.505469879774578	-0.0395231524289353
PPP1R15A	CD8T	NI	PC3_zscore	-0.00281955492853911	0.458871083222378	-0.226456649442089
PPP1R15A	CD8T	LPS	PC3_zscore	-0.00393498268977847	0.432710805470537	-0.298370942923156
PPP1R15A	CD8T	IAV	PC3_zscore	-0.00660777559545341	0.381755202325865	-0.459379397322038
PPP1R15A	CD8T	Tcruzi	PC3_zscore	0.00473206361829504	0.548427508749634	0.290905857570605
PPP1R15A	monocyte	NI	PC3_zscore	0.00345654567635938	0.547991805575471	0.248423226910713
PPP1R15A	monocyte	LPS	PC3_zscore	-0.0104824867253285	0.249852836392258	-0.908616034555268
PPP1R15A	monocyte	IAV	PC3_zscore	-0.000902694740324201	0.504994208013351	-0.0777784986854555
PPP1R15A	monocyte	Tcruzi	PC3_zscore	0.0069187437432521	0.490200998260453	0.423342463108032
PPP1R15A	B	NI	PC3_zscore	-0.0181275196915406	0.214882646125824	-0.999955548773816
PPP1R15A	B	LPS	PC3_zscore	-0.0138635310705866	0.241061196595794	-0.933177332180485
PPP1R15A	B	IAV	PC3_zscore	-0.0082777833747272	0.323407386683157	-0.68614031995973
PPP1R15A	B	Tcruzi	PC3_zscore	-0.0121838934429795	0.258104100478806	-0.888005410834062
PPP1R15A	CD4T	NI	PC3_zscore	-0.00522957989165391	0.397631543147515	-0.44441025668736
PPP1R15A	CD4T	LPS	PC3_zscore	-0.0005761742155904	0.518959730077272	-0.0453333190613068
PPP1R15A	CD4T	IAV	PC3_zscore	-0.00696834948986012	0.308256995747934	-0.56094954869883
PPP1R15A	CD4T	Tcruzi	PC3_zscore	-0.00744614470518332	0.348549735262431	-0.598524261504556
NUCB1	NK	NI	PC3_zscore	0.0565844425600346	1.04881062121881e-06	7.62208317612408
NUCB1	NK	LPS	PC3_zscore	0.0563440211203863	1.5382040939026e-06	7.78665472877384
NUCB1	NK	IAV	PC3_zscore	0.057648485598663	4.89973912472513e-10	6.30326597899332
NUCB1	NK	Tcruzi	PC3_zscore	0.0564004024204566	5.98232886426004e-06	7.59804008601686
NUCB1	CD8T	NI	PC3_zscore	0.0562759263285704	1.60292748557444e-07	8.06046776004603
NUCB1	CD8T	LPS	PC3_zscore	0.0552833908591345	7.88774093590473e-05	6.939409199045
NUCB1	CD8T	IAV	PC3_zscore	0.056493939895023	8.52280061529326e-07	7.7474082770736
NUCB1	CD8T	Tcruzi	PC3_zscore	0.0564448771542064	1.87689421317059e-07	7.9362672988442
NUCB1	monocyte	NI	PC3_zscore	0.0563086408695733	6.57576003575437e-07	7.94336433685298
NUCB1	monocyte	LPS	PC3_zscore	0.0556899711696647	3.62570555780009e-05	7.44622581183682
NUCB1	monocyte	IAV	PC3_zscore	0.0565633767613856	3.57633999669489e-07	7.75665867923867
NUCB1	monocyte	Tcruzi	PC3_zscore	0.0557951596960887	1.58256030708432e-05	7.60525906828315
NUCB1	B	NI	PC3_zscore	0.0553668602279049	9.81070728489137e-05	7.01716301337777
NUCB1	B	LPS	PC3_zscore	0.0557543182144788	1.84287614610219e-05	7.56253172286818
NUCB1	B	IAV	PC3_zscore	0.0565250388547756	3.72536828729557e-07	7.77636282391368
NUCB1	B	Tcruzi	PC3_zscore	0.0559661944179044	1.63134258316916e-05	7.66104424745181
NUCB1	CD4T	NI	PC3_zscore	0.0552384828569315	6.15089431895073e-05	6.91161322818411
NUCB1	CD4T	LPS	PC3_zscore	0.0558696563908871	8.03416526628942e-07	7.91061422118382
NUCB1	CD4T	IAV	PC3_zscore	0.056685457034836	1.55657394005927e-09	7.93068315163281
NUCB1	CD4T	Tcruzi	PC3_zscore	0.0560493934144258	2.36898402018067e-06	7.89659986611273
BAX	NK	NI	PC3_zscore	-0.0172316265843425	9.97380062630615e-05	-4.53609334376504
BAX	NK	LPS	PC3_zscore	-0.0172356867769282	6.68418967122442e-05	-4.53497037332111
BAX	NK	IAV	PC3_zscore	-0.017234054191288	6.86640988492027e-05	-4.53698692624351
BAX	NK	Tcruzi	PC3_zscore	-0.0172288127983385	0.000162394198454763	-4.5292130256961
BAX	CD8T	NI	PC3_zscore	-0.0172292465656042	0.000132321597044127	-4.53335558039833
BAX	CD8T	LPS	PC3_zscore	-0.0172305935476614	0.000106595691856004	-4.53593749393002
BAX	CD8T	IAV	PC3_zscore	-0.0172331457768199	7.74869371596987e-05	-4.53741930924529
BAX	CD8T	Tcruzi	PC3_zscore	-0.0172299469209139	0.000119155236504853	-4.53468545685116
BAX	monocyte	NI	PC3_zscore	-0.0172355462634172	5.57154157935225e-05	-4.53934980891911
BAX	monocyte	LPS	PC3_zscore	-0.0172343826876692	5.54362358458071e-05	-4.54056063996053
BAX	monocyte	IAV	PC3_zscore	-0.0172342686317804	5.32106507751262e-05	-4.54045666139939
BAX	monocyte	Tcruzi	PC3_zscore	-0.0172346112472259	5.79407189365e-05	-4.54014705913742
BAX	B	NI	PC3_zscore	-0.0172308839062922	9.62988765385031e-05	-4.53722523814027
BAX	B	LPS	PC3_zscore	-0.017229044062187	0.000139927180355159	-4.53259010038584
BAX	B	IAV	PC3_zscore	-0.0172311464583923	9.60464825958685e-05	-4.53706815686824
BAX	B	Tcruzi	PC3_zscore	-0.017229930948124	0.000120458937396206	-4.53462737505129
BAX	CD4T	NI	PC3_zscore	-0.0172357768700896	5.6571203012945e-05	-4.53810567770512
BAX	CD4T	LPS	PC3_zscore	-0.0172347453621213	5.86914345387379e-05	-4.53953703650024
BAX	CD4T	IAV	PC3_zscore	-0.0172339565417763	3.72131384351881e-05	-4.54102642839764
BAX	CD4T	Tcruzi	PC3_zscore	-0.0172350032842132	5.86825529447221e-05	-4.53880349851487
FTL	NK	NI	PC3_zscore	-0.0258915521880536	0.000880954716185101	-4.95336244761013
FTL	NK	LPS	PC3_zscore	-0.0266579514942952	3.20976258634253e-05	-4.82814860022327
FTL	NK	IAV	PC3_zscore	-0.0275874821815235	8.35952970179576e-07	-3.58907340505222
FTL	NK	Tcruzi	PC3_zscore	-0.0260959261952305	0.000514799172636637	-5.03005393142628
FTL	CD8T	NI	PC3_zscore	-0.0255995662461463	0.00367100124511222	-4.50584680191933
FTL	CD8T	LPS	PC3_zscore	-0.0256776552825725	0.00348726791230947	-4.55024517867995
FTL	CD8T	IAV	PC3_zscore	-0.0263856209550254	0.000385041229533645	-4.85227660151996
FTL	CD8T	Tcruzi	PC3_zscore	-0.0255177977406963	0.00516585526514124	-4.34708507341211
FTL	monocyte	NI	PC3_zscore	-0.0256386204661071	0.00273848703762725	-4.61164562428976
FTL	monocyte	LPS	PC3_zscore	-0.0270794345138221	1.1607540979286e-05	-4.28973748271279
FTL	monocyte	IAV	PC3_zscore	-0.0260418325681517	0.000598707376053831	-5.02153383742366
FTL	monocyte	Tcruzi	PC3_zscore	-0.0256477537570489	0.0031425600172732	-4.57657417539559
FTL	B	NI	PC3_zscore	-0.0262836537747567	0.000143479805071456	-5.12524644959222
FTL	B	LPS	PC3_zscore	-0.0262904090119786	0.000173448530519593	-5.08833221183835
FTL	B	IAV	PC3_zscore	-0.0263124680481942	0.000176867696615179	-5.05066159451674
FTL	B	Tcruzi	PC3_zscore	-0.0259870354242929	0.000749026563854116	-4.99225206700167
FTL	CD4T	NI	PC3_zscore	-0.0260325324006933	0.000849664500492953	-4.95993991654206
FTL	CD4T	LPS	PC3_zscore	-0.0261115589618632	0.000661850886903625	-4.98006540750722
FTL	CD4T	IAV	PC3_zscore	-0.0266604360552418	5.21670592198431e-05	-4.764151831123
FTL	CD4T	Tcruzi	PC3_zscore	-0.0259786202070495	0.00127490705324296	-4.87697951275515
GYS1	NK	NI	PC3_zscore	-0.00674101783561501	0.450721916208304	-0.650841029063698
GYS1	NK	LPS	PC3_zscore	-0.00513517542770183	0.481483366481896	-0.549469373954132
GYS1	NK	IAV	PC3_zscore	-0.012343885001628	0.321419183277899	-0.690866324741777
GYS1	NK	Tcruzi	PC3_zscore	-0.00418229303240939	0.50271259986226	-0.425290491108117
GYS1	CD8T	NI	PC3_zscore	-0.00490777370542379	0.487174582206134	-0.545657840014635
GYS1	CD8T	LPS	PC3_zscore	-0.00446090855616439	0.498085848179036	-0.475742135805497
GYS1	CD8T	IAV	PC3_zscore	-0.00552072334144318	0.474541465875635	-0.57979635586166
GYS1	CD8T	Tcruzi	PC3_zscore	-0.007171054150941	0.445035761080123	-0.661297900260892
GYS1	monocyte	NI	PC3_zscore	-0.00552314207137365	0.468184599841482	-0.640227202103998
GYS1	monocyte	LPS	PC3_zscore	-0.0063483870917435	0.44260538305532	-0.678126294822448
GYS1	monocyte	IAV	PC3_zscore	-0.00362198876477152	0.491858934441995	-0.322454495973531
GYS1	monocyte	Tcruzi	PC3_zscore	-0.0043810143433727	0.501882629221017	-0.484653890788813
GYS1	B	NI	PC3_zscore	-0.00601685450347969	0.459422754494256	-0.657794393754459
GYS1	B	LPS	PC3_zscore	-0.00618584423996125	0.456538979491014	-0.661760087085668
GYS1	B	IAV	PC3_zscore	-0.00515967256395905	0.478877353842812	-0.558115828435538
GYS1	B	Tcruzi	PC3_zscore	-0.00445072382421396	0.499201767035943	-0.482823377673723
GYS1	CD4T	NI	PC3_zscore	-0.00428704513977782	0.505462065496803	-0.489454318830283
GYS1	CD4T	LPS	PC3_zscore	-0.00480709861537124	0.489407428248048	-0.560397088692863
GYS1	CD4T	IAV	PC3_zscore	-0.00732908619043082	0.342376708425008	-0.751035388558564
GYS1	CD4T	Tcruzi	PC3_zscore	-0.00425784568973319	0.504746354179413	-0.473649568118501
RUVBL2	NK	NI	PC3_zscore	-0.000656850718949828	0.699958912458369	-0.138571050793334
RUVBL2	NK	LPS	PC3_zscore	-0.000536719149792423	0.704139047493414	-0.110770726119413
RUVBL2	NK	IAV	PC3_zscore	-0.00149420962519176	0.633685075994945	-0.173241282336257
RUVBL2	NK	Tcruzi	PC3_zscore	-0.000771549904982513	0.695735052704503	-0.162513768472278
RUVBL2	CD8T	NI	PC3_zscore	-0.000868399872372891	0.691951001087839	-0.182545395796869
RUVBL2	CD8T	LPS	PC3_zscore	-0.000618819489015663	0.701282337011056	-0.130147277154097
RUVBL2	CD8T	IAV	PC3_zscore	-0.000961082792719841	0.689898305000214	-0.185587501256775
RUVBL2	CD8T	Tcruzi	PC3_zscore	-0.00068524478739253	0.698812113214731	-0.144778176072071
RUVBL2	monocyte	NI	PC3_zscore	-0.000841201572949441	0.690685852919568	-0.183372444248715
RUVBL2	monocyte	LPS	PC3_zscore	-0.000205643650516756	0.699748202544478	-0.0367403313963103
RUVBL2	monocyte	IAV	PC3_zscore	-0.00154732623006215	0.640604703069646	-0.223591701345077
RUVBL2	monocyte	Tcruzi	PC3_zscore	-0.000632472403047924	0.701341781010943	-0.139321608104264
RUVBL2	B	NI	PC3_zscore	-0.000970698632829291	0.686638982560584	-0.206463662050871
RUVBL2	B	LPS	PC3_zscore	-0.000722353735187879	0.697164566520552	-0.159301305235096
RUVBL2	B	IAV	PC3_zscore	-0.000428758771177321	0.701824996324269	-0.0817418541203138
RUVBL2	B	Tcruzi	PC3_zscore	-0.000696907254172674	0.698376689102052	-0.153219935575271
RUVBL2	CD4T	NI	PC3_zscore	-0.00055117357826377	0.704955217562256	-0.119806836559293
RUVBL2	CD4T	LPS	PC3_zscore	-0.000511895622935249	0.70690933301925	-0.110992012894556
RUVBL2	CD4T	IAV	PC3_zscore	-0.00117220828433124	0.560252067735877	-0.173505300879533
RUVBL2	CD4T	Tcruzi	PC3_zscore	-0.00078231867407842	0.694606582069611	-0.170053949018163
SNRNP70	NK	NI	PC3_zscore	0.00359903225437378	0.460395194908946	0.807745755013293
SNRNP70	NK	LPS	PC3_zscore	0.00359802996493776	0.460369188710198	0.80606335473908
SNRNP70	NK	IAV	PC3_zscore	-0.00223068156281453	0.464016897915113	-0.14926225682553
SNRNP70	NK	Tcruzi	PC3_zscore	0.00359892770080644	0.460307185382092	0.806114903241422
SNRNP70	CD8T	NI	PC3_zscore	0.00378195443276013	0.451148993974255	0.880036591437476
SNRNP70	CD8T	LPS	PC3_zscore	0.00372021554474909	0.454261914309179	0.860424021722425
SNRNP70	CD8T	IAV	PC3_zscore	0.00390640439665473	0.447643675436634	0.878948914945546
SNRNP70	CD8T	Tcruzi	PC3_zscore	0.00378361420826924	0.451278254049321	0.87755286549901
SNRNP70	monocyte	NI	PC3_zscore	0.00379931087310083	0.449348190934212	0.891222412220441
SNRNP70	monocyte	LPS	PC3_zscore	0.00373754718125644	0.451052388618874	0.868554787021054
SNRNP70	monocyte	IAV	PC3_zscore	0.00358794390738908	0.453881580302612	0.782779485349332
SNRNP70	monocyte	Tcruzi	PC3_zscore	0.00376346898116675	0.451462517303115	0.882759844949496
SNRNP70	B	NI	PC3_zscore	0.00372704476742699	0.453597839536339	0.871762660288006
SNRNP70	B	LPS	PC3_zscore	0.00368309375929765	0.456217265883455	0.856253075633305
SNRNP70	B	IAV	PC3_zscore	0.00365202268035962	0.45743862033974	0.837494737683192
SNRNP70	B	Tcruzi	PC3_zscore	0.0037340546200894	0.453320790953675	0.871899487289878
SNRNP70	CD4T	NI	PC3_zscore	0.00374823763164953	0.451672172069072	0.885180241095927
SNRNP70	CD4T	LPS	PC3_zscore	0.00390156193247969	0.445914789659269	0.90175413299886
SNRNP70	CD4T	IAV	PC3_zscore	0.00615658049766439	0.244693701133362	1.16811018722019
SNRNP70	CD4T	Tcruzi	PC3_zscore	0.00394538250019247	0.445699586511103	0.89386279878587
LIN7B	NK	NI	PC3_zscore	-0.0230227593145815	0.0845607085174535	-1.60818255673337
LIN7B	NK	LPS	PC3_zscore	-0.0251041976821961	0.0688730937761398	-1.68286025155237
LIN7B	NK	IAV	PC3_zscore	-0.0254781402009382	0.0619457049617138	-1.67603349531089
LIN7B	NK	Tcruzi	PC3_zscore	-0.0231016846865959	0.0842987552766248	-1.60309675767148
LIN7B	CD8T	NI	PC3_zscore	-0.02335570479704	0.076037693246402	-1.71829935133876
LIN7B	CD8T	LPS	PC3_zscore	-0.0238953738488617	0.0723676119320651	-1.72985272280826
LIN7B	CD8T	IAV	PC3_zscore	-0.0241716884301236	0.0706913961212929	-1.72817446219088
LIN7B	CD8T	Tcruzi	PC3_zscore	-0.0263780256341362	0.0601033639042926	-1.69703732449663
LIN7B	monocyte	NI	PC3_zscore	-0.0229377943333454	0.0823720930464947	-1.65112912177063
LIN7B	monocyte	LPS	PC3_zscore	-0.0251729036246069	0.0653106011215895	-1.6932624894123
LIN7B	monocyte	IAV	PC3_zscore	-0.0274872596553756	0.0414473243393013	-1.65306692435435
LIN7B	monocyte	Tcruzi	PC3_zscore	-0.0228228836162238	0.0845426127826713	-1.62147493683906
LIN7B	B	NI	PC3_zscore	-0.0235740801555095	0.078581990170798	-1.66186203634478
LIN7B	B	LPS	PC3_zscore	-0.0235362139006637	0.0793067233333202	-1.65192677541885
LIN7B	B	IAV	PC3_zscore	-0.0256060293717935	0.0642280610539269	-1.67553378855066
LIN7B	B	Tcruzi	PC3_zscore	-0.0244297288039523	0.0719136664800344	-1.68956871226431
LIN7B	CD4T	NI	PC3_zscore	-0.0247854817725742	0.061819956641825	-1.84873816399242
LIN7B	CD4T	LPS	PC3_zscore	-0.0250557620095212	0.0622572125511409	-1.81212248029496
LIN7B	CD4T	IAV	PC3_zscore	-0.0249920253205492	0.0491948125074974	-1.85213416384604
LIN7B	CD4T	Tcruzi	PC3_zscore	-0.02286324352751	0.0785610481032659	-1.71554997171432
SLC6A16	NK	NI	PC3_zscore	-0.0034286832548612	0.726355718562764	-0.224697802697058
SLC6A16	NK	LPS	PC3_zscore	0.00204658387159674	0.738348142348324	0.139382794599359
SLC6A16	NK	IAV	PC3_zscore	-0.00469320070064625	0.70063521227908	-0.276341106343493
SLC6A16	NK	Tcruzi	PC3_zscore	0.00403170317879414	0.710513541906582	0.251923931245176
SLC6A16	CD8T	NI	PC3_zscore	-0.000236692271301062	0.767064415404041	-0.0172117225470892
SLC6A16	CD8T	LPS	PC3_zscore	0.00168453395561209	0.736120202767475	0.119941779366888
SLC6A16	CD8T	IAV	PC3_zscore	0.000323106157521696	0.757931482596662	0.021807971158907
SLC6A16	CD8T	Tcruzi	PC3_zscore	0.000343542151259181	0.757735699997683	0.0241126132745912
SLC6A16	monocyte	NI	PC3_zscore	0.00367843837915972	0.705754311852027	0.250900452006321
SLC6A16	monocyte	LPS	PC3_zscore	0.00865022542833407	0.64347877589641	0.43266936679659
SLC6A16	monocyte	IAV	PC3_zscore	-0.00148201900607992	0.751476205643623	-0.0991053717301301
SLC6A16	monocyte	Tcruzi	PC3_zscore	0.00232251439688412	0.727208459605594	0.164150299872038
SLC6A16	B	NI	PC3_zscore	-0.00177696450917835	0.74461978670525	-0.155219837526727
SLC6A16	B	LPS	PC3_zscore	-0.000935956528581553	0.762507327470131	-0.083356372585002
SLC6A16	B	IAV	PC3_zscore	-0.0113888398103329	0.623072476783369	-0.509411454137635
SLC6A16	B	Tcruzi	PC3_zscore	-0.00127914880185043	0.757190747913158	-0.105602592487658
SLC6A16	CD4T	NI	PC3_zscore	0.000691350826055158	0.753470279816175	0.0593587829193362
SLC6A16	CD4T	LPS	PC3_zscore	0.00680515043317858	0.648242933119144	0.449583759574033
SLC6A16	CD4T	IAV	PC3_zscore	0.029197329102362	0.137887561890556	1.30220941162209
SLC6A16	CD4T	Tcruzi	PC3_zscore	0.00132129491156759	0.742009304075266	0.104059695225247
CD37	NK	NI	PC3_zscore	0.00533459635117975	0.290659166868793	0.441562191551415
CD37	NK	LPS	PC3_zscore	0.00613758719529914	0.280056277355458	0.568483011484391
CD37	NK	IAV	PC3_zscore	0.00506053803945853	0.290085110971105	0.401705400367504
CD37	NK	Tcruzi	PC3_zscore	0.00703556155984618	0.256178098449507	0.740329376209073
CD37	CD8T	NI	PC3_zscore	0.0114726447447148	0.083679160938441	2.03811143795367
CD37	CD8T	LPS	PC3_zscore	0.0103451371946286	0.105354916544588	1.80000898963997
CD37	CD8T	IAV	PC3_zscore	0.011333466866231	0.0897022832949884	1.92736883878198
CD37	CD8T	Tcruzi	PC3_zscore	0.0113619325661621	0.0863670785084615	1.98888337335719
CD37	monocyte	NI	PC3_zscore	0.00991447943975067	0.12874201117808	1.55143325184491
CD37	monocyte	LPS	PC3_zscore	0.0103715684561455	0.116677049978609	1.62345184633058
CD37	monocyte	IAV	PC3_zscore	0.0086969296787109	0.180308460263022	1.15850845326971
CD37	monocyte	Tcruzi	PC3_zscore	0.00907798929568491	0.162793155487818	1.28480766811223
CD37	B	NI	PC3_zscore	0.0100665817317271	0.118099808980161	1.65787918190946
CD37	B	LPS	PC3_zscore	0.0105446394935277	0.104275412036963	1.76468181587411
CD37	B	IAV	PC3_zscore	0.00932624561080461	0.152733859043501	1.39230626005969
CD37	B	Tcruzi	PC3_zscore	0.00985881504712423	0.129337658566956	1.5585159025102
CD37	CD4T	NI	PC3_zscore	0.0111300456795303	0.0871995421010525	1.99545163516841
CD37	CD4T	LPS	PC3_zscore	0.0106466623746404	0.0951857254717125	1.90707445102794
CD37	CD4T	IAV	PC3_zscore	0.0135706065996073	0.00739117183769732	2.38741402232662
CD37	CD4T	Tcruzi	PC3_zscore	0.011362729802764	0.0866053447165754	1.97830758550634
PIH1D1	NK	NI	PC3_zscore	-0.000154497936068972	0.933405739338764	-0.0558501307684404
PIH1D1	NK	LPS	PC3_zscore	-8.84597869917945e-05	0.934001612283704	-0.032800545995807
PIH1D1	NK	IAV	PC3_zscore	-0.00057140974798784	0.913085095216545	-0.119711509918676
PIH1D1	NK	Tcruzi	PC3_zscore	-0.00018706966425073	0.932492240615429	-0.0652453504153581
PIH1D1	CD8T	NI	PC3_zscore	0.000325776064560738	0.917222944318372	0.126438183071534
PIH1D1	CD8T	LPS	PC3_zscore	0.000421575519509914	0.914614237700539	0.146019244376245
PIH1D1	CD8T	IAV	PC3_zscore	0.000464409157130818	0.914102124826968	0.14870905239878
PIH1D1	CD8T	Tcruzi	PC3_zscore	0.000482884896017316	0.912768315968802	0.158841446050211
PIH1D1	monocyte	NI	PC3_zscore	0.000429461882318221	0.911592097690691	0.16222746154228
PIH1D1	monocyte	LPS	PC3_zscore	0.000452120902490172	0.908809327286888	0.15900412697679
PIH1D1	monocyte	IAV	PC3_zscore	0.000259495302744106	0.913768029791745	0.0899041358959136
PIH1D1	monocyte	Tcruzi	PC3_zscore	6.17377084713264e-05	0.92865111291194	0.0287198753109443
PIH1D1	B	NI	PC3_zscore	5.43244499325649e-05	0.928959309816425	0.024608280746564
PIH1D1	B	LPS	PC3_zscore	7.29353890094499e-05	0.9280029892518	0.0329149112722995
PIH1D1	B	IAV	PC3_zscore	3.31615253345641e-06	0.930263932416071	0.00135615047324288
PIH1D1	B	Tcruzi	PC3_zscore	0.000331171316724665	0.916583348568599	0.131253732442316
PIH1D1	CD4T	NI	PC3_zscore	0.000419339594687406	0.911600502894467	0.164689003420901
PIH1D1	CD4T	LPS	PC3_zscore	0.000279112130174366	0.917132945617118	0.126039376237504
PIH1D1	CD4T	IAV	PC3_zscore	-0.0169051156460595	0.116948292649949	-1.54566152484118
PIH1D1	CD4T	Tcruzi	PC3_zscore	0.000179676142025413	0.922535892246808	0.0826530311335529
ALDH16A1	NK	NI	PC3_zscore	-0.000267966256754394	0.717340521572844	-0.0396355499952792
ALDH16A1	NK	LPS	PC3_zscore	-0.00123295636327951	0.705382253329527	-0.155852100586128
ALDH16A1	NK	IAV	PC3_zscore	-0.00127932392230899	0.667203310303233	-0.120924255390839
ALDH16A1	NK	Tcruzi	PC3_zscore	-0.00104159035608973	0.708033632371423	-0.137802231392599
ALDH16A1	CD8T	NI	PC3_zscore	0.00237530323601741	0.631915073553932	0.32578047289735
ALDH16A1	CD8T	LPS	PC3_zscore	0.00185239764956471	0.645870958474242	0.269960053794642
ALDH16A1	CD8T	IAV	PC3_zscore	0.00194851811568833	0.645160991095919	0.270053205042586
ALDH16A1	CD8T	Tcruzi	PC3_zscore	0.00204539084287201	0.640711826390355	0.291542143872067
ALDH16A1	monocyte	NI	PC3_zscore	0.00025113246474477	0.699508471767795	0.0439437684456411
ALDH16A1	monocyte	LPS	PC3_zscore	0.00330376650877086	0.586167496090506	0.372388399528259
ALDH16A1	monocyte	IAV	PC3_zscore	0.00102020020218453	0.645193305994381	0.143778381856258
ALDH16A1	monocyte	Tcruzi	PC3_zscore	0.00111866134003705	0.663215141649644	0.198040432289495
ALDH16A1	B	NI	PC3_zscore	-2.61655223374663e-05	0.712799745614318	-0.00444075018179629
ALDH16A1	B	LPS	PC3_zscore	0.000591588492115834	0.686992584636176	0.105056886890904
ALDH16A1	B	IAV	PC3_zscore	-0.000671970972098328	0.709910576238891	-0.0947440492058488
ALDH16A1	B	Tcruzi	PC3_zscore	2.6436767746668e-05	0.710045131474866	0.00446469931943409
ALDH16A1	CD4T	NI	PC3_zscore	0.00227366143384566	0.627265345487437	0.339190320078144
ALDH16A1	CD4T	LPS	PC3_zscore	0.00271534588216631	0.618403032043623	0.371823072824607
ALDH16A1	CD4T	IAV	PC3_zscore	0.0029726153165676	0.486232222241411	0.363202008236642
ALDH16A1	CD4T	Tcruzi	PC3_zscore	0.00118541873115597	0.663406305366031	0.198107363585854
FLT3LG	NK	NI	PC3_zscore	-0.00121369850215777	0.472418571730131	-0.0516451045846158
FLT3LG	NK	LPS	PC3_zscore	-0.0254386939820564	0.147875904599705	-1.03370910592221
FLT3LG	NK	IAV	PC3_zscore	-0.00289096995165106	0.445031290066644	-0.12123207357679
FLT3LG	NK	Tcruzi	PC3_zscore	0.0113483242963216	0.360562198875223	0.433525049673114
FLT3LG	CD8T	NI	PC3_zscore	0.0478487763872551	0.0561929307525622	1.94870146631931
FLT3LG	CD8T	LPS	PC3_zscore	-0.00526609569658418	0.393898732993385	-0.271692534950256
FLT3LG	CD8T	IAV	PC3_zscore	0.0285663853281528	0.144827425856954	1.12446755987863
FLT3LG	CD8T	Tcruzi	PC3_zscore	0.00995250052879826	0.326449236898652	0.507366676114108
FLT3LG	monocyte	NI	PC3_zscore	-0.0121482969362485	0.305960938320178	-0.525905765823179
FLT3LG	monocyte	LPS	PC3_zscore	-0.0252678559976575	0.152343278091901	-1.00007842299298
FLT3LG	monocyte	IAV	PC3_zscore	-0.00218972157890401	0.464414394656456	-0.0932668427680479
FLT3LG	monocyte	Tcruzi	PC3_zscore	-0.00547965141486841	0.416026152032051	-0.229937641572034
FLT3LG	B	NI	PC3_zscore	-0.00791779528512563	0.372128913244296	-0.341187176382949
FLT3LG	B	LPS	PC3_zscore	-0.00414607557201764	0.433063722010799	-0.177367946791446
FLT3LG	B	IAV	PC3_zscore	-0.0188177018788174	0.229791482172309	-0.737047376893785
FLT3LG	B	Tcruzi	PC3_zscore	-0.0436738778703321	0.0645871664569276	-1.35139796517905
FLT3LG	CD4T	NI	PC3_zscore	-0.00714675499253544	0.283340529838707	-0.601058221445107
FLT3LG	CD4T	LPS	PC3_zscore	-0.0104745263156389	0.212522617275518	-0.828760340473544
FLT3LG	CD4T	IAV	PC3_zscore	-0.0146904841321776	0.115552235833455	-1.20831747215936
FLT3LG	CD4T	Tcruzi	PC3_zscore	-0.0238694813145254	0.0570835804030764	-1.63545856406191
RPL13A	NK	NI	PC3_zscore	-0.0421972697536945	3.72895107791926e-07	-4.90330266456016
RPL13A	NK	LPS	PC3_zscore	-0.0517268647318245	7.89333154394001e-10	-5.95900081850802
RPL13A	NK	IAV	PC3_zscore	-0.060308925735639	7.12585546125410e-12	-6.6499862685773
RPL13A	NK	Tcruzi	PC3_zscore	-0.0377998288419776	4.14451191809162e-05	-3.89736632224427
RPL13A	CD8T	NI	PC3_zscore	0.0204663971870455	0.0103882212448634	2.28940525291911
RPL13A	CD8T	LPS	PC3_zscore	0.0144265455947651	0.0659810572375958	1.49944386362972
RPL13A	CD8T	IAV	PC3_zscore	0.0120089755272369	0.133053246792602	1.11063742072874
RPL13A	CD8T	Tcruzi	PC3_zscore	0.0201601544364495	0.0182087740670929	2.0723923098211
RPL13A	monocyte	NI	PC3_zscore	-0.041169957380377	3.69793214375358e-05	-3.91810586777802
RPL13A	monocyte	LPS	PC3_zscore	-0.0372760289813874	0.00016916891479879	-3.53760523276381
RPL13A	monocyte	IAV	PC3_zscore	-0.0495102951119876	2.57627886102174e-06	-4.43316877355992
RPL13A	monocyte	Tcruzi	PC3_zscore	-0.0356975870560064	0.000599889324059188	-3.1867888621587
RPL13A	B	NI	PC3_zscore	0.0101049072007193	0.0332951098775188	1.83398633202752
RPL13A	B	LPS	PC3_zscore	0.0131906719637064	0.00743475392536735	2.43487794529912
RPL13A	B	IAV	PC3_zscore	0.00828676729946492	0.0813201700302387	1.39597700986293
RPL13A	B	Tcruzi	PC3_zscore	0.00266733182941034	0.331189910296202	0.436551196721589
RPL13A	CD4T	NI	PC3_zscore	0.0116585156285166	0.0514183113006842	1.62637999249891
RPL13A	CD4T	LPS	PC3_zscore	0.00423107707603546	0.27973270086729	0.585516287645647
RPL13A	CD4T	IAV	PC3_zscore	0.00865013502751925	0.113492860111323	1.20794588690085
RPL13A	CD4T	Tcruzi	PC3_zscore	0.0056890466009161	0.231202880116177	0.736175357210181
RPS11	NK	NI	PC3_zscore	-0.0234406036570516	0.00136238380727816	-2.95401743461252
RPS11	NK	LPS	PC3_zscore	-0.0266139302084857	0.000291146246917284	-3.38552358086109
RPS11	NK	IAV	PC3_zscore	-0.0372760961566527	1.55198719808958e-06	-4.58620292230575
RPS11	NK	Tcruzi	PC3_zscore	-0.0350274762649973	2.89108785875847e-05	-3.81017606686754
RPS11	CD8T	NI	PC3_zscore	0.0169698005023376	0.0155764571184441	2.17016355999531
RPS11	CD8T	LPS	PC3_zscore	0.0104705507813668	0.113197932405927	1.21468002887001
RPS11	CD8T	IAV	PC3_zscore	0.0136487707396261	0.0798047869983152	1.41725322239682
RPS11	CD8T	Tcruzi	PC3_zscore	0.0184090898393098	0.0152786745868264	2.17382683617684
RPS11	monocyte	NI	PC3_zscore	-0.0352494221862015	0.00888160165543761	-2.49004890351109
RPS11	monocyte	LPS	PC3_zscore	-0.0345733459231682	0.00677321626705818	-2.53741186803831
RPS11	monocyte	IAV	PC3_zscore	-0.0308844741780753	0.0114254430476813	-2.29871350316497
RPS11	monocyte	Tcruzi	PC3_zscore	-0.0257982230547798	0.0487573765069549	-1.81249289726998
RPS11	B	NI	PC3_zscore	0.0071245438695844	0.123344711638944	1.15546244176486
RPS11	B	LPS	PC3_zscore	0.00792275165977939	0.0978319960217757	1.29027604425973
RPS11	B	IAV	PC3_zscore	0.00728690580421539	0.143623344927009	1.06413236073879
RPS11	B	Tcruzi	PC3_zscore	-0.00213425184582718	0.376993510338677	-0.315409357707379
RPS11	CD4T	NI	PC3_zscore	0.019200013749634	0.00600151432792606	2.5143714899082
RPS11	CD4T	LPS	PC3_zscore	0.0138534107113349	0.0366973223855351	1.79746827330012
RPS11	CD4T	IAV	PC3_zscore	0.0159864577346311	0.0183747557157171	2.07672092762964
RPS11	CD4T	Tcruzi	PC3_zscore	0.00991829774101896	0.114592256305776	1.2033955585459
FCGRT	NK	NI	PC3_zscore	0.0401247377885397	0.00180012170779172	4.13488243550112
FCGRT	NK	LPS	PC3_zscore	0.0408265984081034	0.000338531147653346	4.19263342459287
FCGRT	NK	IAV	PC3_zscore	0.0402184198345851	0.00150475623723671	4.16213519884369
FCGRT	NK	Tcruzi	PC3_zscore	0.0406826444731585	0.000507727043471107	4.20400273705052
FCGRT	CD8T	NI	PC3_zscore	0.0408536027122272	0.000117849172578988	4.28575259228409
FCGRT	CD8T	LPS	PC3_zscore	0.0408405652561841	0.000181030984435217	4.24855761500818
FCGRT	CD8T	IAV	PC3_zscore	0.0399316630620714	0.00235239383694677	4.08322216374453
FCGRT	CD8T	Tcruzi	PC3_zscore	0.0399595084554305	0.00193939923277284	4.12352395503955
FCGRT	monocyte	NI	PC3_zscore	0.0407649029232025	1.72803309948433e-05	4.46878282773053
FCGRT	monocyte	LPS	PC3_zscore	0.0407718968267553	1.98884273196905e-05	4.45026063974614
FCGRT	monocyte	IAV	PC3_zscore	0.0410848613353808	6.50850349933335e-06	4.35402346603074
FCGRT	monocyte	Tcruzi	PC3_zscore	0.040516264817104	4.95076285244066e-05	4.45471133729496
FCGRT	B	NI	PC3_zscore	0.0403647706978239	0.000397699724565576	4.33196442203076
FCGRT	B	LPS	PC3_zscore	0.0407074662260187	0.000176190554889514	4.32135143328721
FCGRT	B	IAV	PC3_zscore	0.0397777072200681	0.00268060405516554	4.04096849881165
FCGRT	B	Tcruzi	PC3_zscore	0.040088590938317	0.00122703561168507	4.20530819903697
FCGRT	CD4T	NI	PC3_zscore	0.040472720582646	0.00017439444129844	4.38623490097298
FCGRT	CD4T	LPS	PC3_zscore	0.0405314516725962	0.000258720774304374	4.33975715032399
FCGRT	CD4T	IAV	PC3_zscore	0.040096108577119	0.000860655997938332	4.2546718654372
FCGRT	CD4T	Tcruzi	PC3_zscore	0.0403043238313926	0.000457175225537008	4.32005860490116
NOSIP	NK	NI	PC3_zscore	0.00676443111087389	0.194713763369928	1.21222405546031
NOSIP	NK	LPS	PC3_zscore	0.00674019728756219	0.195469056210386	1.19485724223511
NOSIP	NK	IAV	PC3_zscore	0.00656232791737616	0.190512600358088	1.0449092467966
NOSIP	NK	Tcruzi	PC3_zscore	0.00674603576472319	0.195203345608335	1.19759531475411
NOSIP	CD8T	NI	PC3_zscore	0.00724309769687788	0.175333937736382	1.41329646025661
NOSIP	CD8T	LPS	PC3_zscore	0.00711768974538872	0.179480348537728	1.38688023148517
NOSIP	CD8T	IAV	PC3_zscore	0.00722662544914331	0.176472500223668	1.3958520675962
NOSIP	CD8T	Tcruzi	PC3_zscore	0.00738510590114713	0.173107560624712	1.39746482543051
NOSIP	monocyte	NI	PC3_zscore	0.00704641107766459	0.180625593351403	1.39369448714889
NOSIP	monocyte	LPS	PC3_zscore	0.00700580272163407	0.180839589326184	1.36055613847763
NOSIP	monocyte	IAV	PC3_zscore	0.00802820258240565	0.129385583420794	1.41427939559366
NOSIP	monocyte	Tcruzi	PC3_zscore	0.00715595040859214	0.176107531920741	1.42519213646955
NOSIP	B	NI	PC3_zscore	0.00679076253894276	0.194636474852848	1.24339789991442
NOSIP	B	LPS	PC3_zscore	0.00697731058133506	0.185046623326475	1.35527703038739
NOSIP	B	IAV	PC3_zscore	0.00704197474730088	0.181433647000573	1.36264574168074
NOSIP	B	Tcruzi	PC3_zscore	0.00694011311699001	0.187074425760654	1.3329577681481
NOSIP	CD4T	NI	PC3_zscore	0.00734958178723725	0.172403292992937	1.42819790118483
NOSIP	CD4T	LPS	PC3_zscore	0.00717267402943251	0.175968407916964	1.42430332236783
NOSIP	CD4T	IAV	PC3_zscore	0.00681566812846011	0.158088184128877	1.16678078141909
NOSIP	CD4T	Tcruzi	PC3_zscore	0.00714182172542327	0.177477942678006	1.41249987356284
PRR12	NK	NI	PC3_zscore	0.000437149785206061	0.704334778561261	0.0696198439753002
PRR12	NK	LPS	PC3_zscore	-1.52977763039395e-05	0.714942658774051	-0.00218387050813605
PRR12	NK	IAV	PC3_zscore	-0.00194374084517996	0.672422985517106	-0.157415430723112
PRR12	NK	Tcruzi	PC3_zscore	0.00042866116093148	0.704493843216654	0.067976553328232
PRR12	CD8T	NI	PC3_zscore	0.00132413422763525	0.673954548124178	0.213913805619745
PRR12	CD8T	LPS	PC3_zscore	0.00106687812910701	0.682052947540406	0.17423111884616
PRR12	CD8T	IAV	PC3_zscore	0.00144473876381969	0.67205911745777	0.220183886580533
PRR12	CD8T	Tcruzi	PC3_zscore	0.00097004875277639	0.685096321114256	0.158781098200146
PRR12	monocyte	NI	PC3_zscore	0.00128969961800923	0.672678739623242	0.213115091336434
PRR12	monocyte	LPS	PC3_zscore	0.00167753291557242	0.653796800232545	0.221523368197595
PRR12	monocyte	IAV	PC3_zscore	0.00127874905242549	0.643047574557423	0.135578203515773
PRR12	monocyte	Tcruzi	PC3_zscore	0.00127952873668013	0.674325700188863	0.211396596855412
PRR12	B	NI	PC3_zscore	0.001167226819588	0.67823974469323	0.196738182606313
PRR12	B	LPS	PC3_zscore	0.00102652976049581	0.683443565516994	0.175306227988159
PRR12	B	IAV	PC3_zscore	0.000745156287285186	0.690473911197429	0.11487771162491
PRR12	B	Tcruzi	PC3_zscore	0.000836988491616976	0.690721030057166	0.143170457511619
PRR12	CD4T	NI	PC3_zscore	0.000855138426098757	0.689146081692976	0.149412647140966
PRR12	CD4T	LPS	PC3_zscore	0.001004248620461	0.683058752752298	0.174264713817351
PRR12	CD4T	IAV	PC3_zscore	0.000804996381742449	0.583315685017266	0.101224563035124
PRR12	CD4T	Tcruzi	PC3_zscore	0.00125673171630292	0.674458029207609	0.21080272852071
RRAS	NK	NI	PC3_zscore	-0.000238281190044918	0.699770113647466	-0.0290346011592927
RRAS	NK	LPS	PC3_zscore	-0.00278032681148336	0.680221588694355	-0.251792933706992
RRAS	NK	IAV	PC3_zscore	-0.000789729937126089	0.682327206917869	-0.0715165890809137
RRAS	NK	Tcruzi	PC3_zscore	-0.00119815994932088	0.707633951546786	-0.132705049933283
RRAS	CD8T	NI	PC3_zscore	0.00191083973737096	0.624051947301606	0.260482922403069
RRAS	CD8T	LPS	PC3_zscore	0.00142543213779214	0.638475896117782	0.185599340363361
RRAS	CD8T	IAV	PC3_zscore	0.00265214929160985	0.605511818823337	0.317725754237437
RRAS	CD8T	Tcruzi	PC3_zscore	0.00416865024976343	0.567296245403325	0.471971967812653
RRAS	monocyte	NI	PC3_zscore	0.00310982378144734	0.579408247244369	0.436527798743528
RRAS	monocyte	LPS	PC3_zscore	0.00179068675581552	0.620981983286742	0.255379704634103
RRAS	monocyte	IAV	PC3_zscore	0.00092760622927368	0.639464687952096	0.121386557554754
RRAS	monocyte	Tcruzi	PC3_zscore	0.00239464123204277	0.605245275090824	0.350883944291667
RRAS	B	NI	PC3_zscore	0.00103449541888899	0.658102225892113	0.145725423698636
RRAS	B	LPS	PC3_zscore	0.00114604888446559	0.653567009393875	0.159530547787122
RRAS	B	IAV	PC3_zscore	0.000882312967347244	0.661997599289958	0.113073006995796
RRAS	B	Tcruzi	PC3_zscore	0.00194644517495879	0.628057624282808	0.264475364697903
RRAS	CD4T	NI	PC3_zscore	0.00523372888978604	0.54109720855119	0.555209692730407
RRAS	CD4T	LPS	PC3_zscore	0.00175274626295937	0.627310702316745	0.266141824121614
RRAS	CD4T	IAV	PC3_zscore	-0.00454207289130526	0.464612628922717	-0.385657402098986
RRAS	CD4T	Tcruzi	PC3_zscore	0.00496534718018103	0.547730248698746	0.534346527767122
SCAF1	NK	NI	PC3_zscore	0.00276929265820562	0.546936081099031	0.527300497011608
SCAF1	NK	LPS	PC3_zscore	0.00259886512347471	0.552978429253167	0.483191447399924
SCAF1	NK	IAV	PC3_zscore	0.00514529862049141	0.449649602521853	0.494180003823943
SCAF1	NK	Tcruzi	PC3_zscore	0.00269062702804339	0.549792059925703	0.509299998970903
SCAF1	CD8T	NI	PC3_zscore	0.0028200031728122	0.5448739006695	0.540374179935534
SCAF1	CD8T	LPS	PC3_zscore	0.00238172283422368	0.559953500103817	0.418310178484349
SCAF1	CD8T	IAV	PC3_zscore	0.00255332380975728	0.5534069226258	0.459796552982283
SCAF1	CD8T	Tcruzi	PC3_zscore	0.00271523468372037	0.548796816414811	0.515510027699801
SCAF1	monocyte	NI	PC3_zscore	0.00305924124165065	0.532456465310494	0.594238555237488
SCAF1	monocyte	LPS	PC3_zscore	0.00259603285300775	0.547282827273299	0.491899957192744
SCAF1	monocyte	IAV	PC3_zscore	0.00272640676871473	0.529204217616823	0.480638528984579
SCAF1	monocyte	Tcruzi	PC3_zscore	0.00291520323618979	0.5391462530099	0.578702011932703
SCAF1	B	NI	PC3_zscore	0.00282545118070208	0.544192179987705	0.551820464942791
SCAF1	B	LPS	PC3_zscore	0.00269156386617326	0.549911679448555	0.522686505772779
SCAF1	B	IAV	PC3_zscore	0.00248068891198769	0.550456041894254	0.415689013823589
SCAF1	B	Tcruzi	PC3_zscore	0.00271652623581279	0.54885442265533	0.527278004032194
SCAF1	CD4T	NI	PC3_zscore	0.00290859417636725	0.540190931806502	0.57204674078113
SCAF1	CD4T	LPS	PC3_zscore	0.00270931903645313	0.549082603937736	0.532564174018329
SCAF1	CD4T	IAV	PC3_zscore	0.00442811374707014	0.369158524150091	0.633471608022907
SCAF1	CD4T	Tcruzi	PC3_zscore	0.00267141540268496	0.550668975633167	0.516461223014885
IRF3	NK	NI	PC3_zscore	-0.00694893394332968	0.443659397799639	-0.931659452821736
IRF3	NK	LPS	PC3_zscore	-0.00773753363989655	0.435313946906687	-0.909324165091308
IRF3	NK	IAV	PC3_zscore	-0.0272492262171416	0.01954736336365	-1.47259398543567
IRF3	NK	Tcruzi	PC3_zscore	-0.00698928043242705	0.4442601252864	-0.920437019617645
IRF3	CD8T	NI	PC3_zscore	-0.00794008493127065	0.43357196185113	-0.913157166412481
IRF3	CD8T	LPS	PC3_zscore	-0.00687906889731877	0.443204624767629	-0.944228696352805
IRF3	CD8T	IAV	PC3_zscore	-0.00709002501432694	0.441362489149658	-0.934332898110055
IRF3	CD8T	Tcruzi	PC3_zscore	-0.0077952527912108	0.434335543854931	-0.918416453098674
IRF3	monocyte	NI	PC3_zscore	-0.0071990436096021	0.439517061843887	-0.937500318394614
IRF3	monocyte	LPS	PC3_zscore	-0.00625279803126746	0.462116110251877	-0.843248603801289
IRF3	monocyte	IAV	PC3_zscore	-0.00827970306897573	0.42672232339582	-0.866852350964579
IRF3	monocyte	Tcruzi	PC3_zscore	-0.00720307394988501	0.440479188780511	-0.927674254614935
IRF3	B	NI	PC3_zscore	-0.00600245221153495	0.469982692715371	-0.815190492000603
IRF3	B	LPS	PC3_zscore	-0.00692887535730719	0.44425573301161	-0.929303420018374
IRF3	B	IAV	PC3_zscore	-0.00665889338936824	0.450577706305042	-0.906381063637767
IRF3	B	Tcruzi	PC3_zscore	-0.00747867855435043	0.437798516531355	-0.91550406589591
IRF3	CD4T	NI	PC3_zscore	-0.00668124410815181	0.442572147540651	-0.964519085927017
IRF3	CD4T	LPS	PC3_zscore	-0.00661364865456868	0.444339306003185	-0.958062796298792
IRF3	CD4T	IAV	PC3_zscore	-0.00580138538536495	0.473603253141007	-0.804915373197667
IRF3	CD4T	Tcruzi	PC3_zscore	-0.00649156517932069	0.449274662227715	-0.936017498102175
BCL2L12	NK	NI	PC3_zscore	-0.00766828471009484	0.275731716371903	-0.565736819441401
BCL2L12	NK	LPS	PC3_zscore	-0.00666959335593304	0.292067786805571	-0.452023442115984
BCL2L12	NK	IAV	PC3_zscore	-0.00500179478131088	0.303255654956849	-0.29127406983284
BCL2L12	NK	Tcruzi	PC3_zscore	-0.00669892692483462	0.293268095360247	-0.459458055619275
BCL2L12	CD8T	NI	PC3_zscore	-0.0126814616483971	0.130503391159297	-1.35180271084083
BCL2L12	CD8T	LPS	PC3_zscore	-0.0128604884006322	0.129459627962859	-1.33919238540669
BCL2L12	CD8T	IAV	PC3_zscore	-0.0144128346862727	0.111898254577718	-1.3737372737379
BCL2L12	CD8T	Tcruzi	PC3_zscore	-0.0114931539701069	0.156593181195273	-1.18385572817068
BCL2L12	monocyte	NI	PC3_zscore	-0.0105903262819077	0.173855652379166	-1.15461320651628
BCL2L12	monocyte	LPS	PC3_zscore	-0.00883694406617809	0.233920680433281	-0.807620365417682
BCL2L12	monocyte	IAV	PC3_zscore	-0.0109486289449033	0.165127515280041	-1.14656409523415
BCL2L12	monocyte	Tcruzi	PC3_zscore	-0.012670388539654	0.118409458211325	-1.46009490008709
BCL2L12	B	NI	PC3_zscore	-0.0121744814145913	0.146334885210566	-1.23254830527986
BCL2L12	B	LPS	PC3_zscore	-0.00866374589710069	0.248614793099778	-0.761676411714666
BCL2L12	B	IAV	PC3_zscore	-0.0112149469957077	0.1780599307355	-1.06618916569373
BCL2L12	B	Tcruzi	PC3_zscore	-0.00955508098677439	0.220028828075892	-0.898012170865712
BCL2L12	CD4T	NI	PC3_zscore	-0.0137542312785534	0.104655023875799	-1.53340531031526
BCL2L12	CD4T	LPS	PC3_zscore	-0.0159316321192033	0.093832316020233	-1.47048888654061
BCL2L12	CD4T	IAV	PC3_zscore	-0.0122399926690035	0.104110514032847	-1.4199430109663
BCL2L12	CD4T	Tcruzi	PC3_zscore	-0.0133610332521309	0.112619542868244	-1.48238836377929
PRMT1	NK	NI	PC3_zscore	0.0143877435829845	0.0130249316335336	2.8324417568132
PRMT1	NK	LPS	PC3_zscore	0.0144698260646766	0.0116467572828801	2.842186455669
PRMT1	NK	IAV	PC3_zscore	0.0143948876645685	0.0121606619349764	2.81177307560427
PRMT1	NK	Tcruzi	PC3_zscore	0.0144194781195144	0.0124775335017415	2.8382266925386
PRMT1	CD8T	NI	PC3_zscore	0.0143488528243051	0.0134280807883995	2.83914014993633
PRMT1	CD8T	LPS	PC3_zscore	0.0144118431967913	0.0118889090876105	2.881125016706
PRMT1	CD8T	IAV	PC3_zscore	0.0143517803217363	0.0135296657391866	2.82199556721584
PRMT1	CD8T	Tcruzi	PC3_zscore	0.0144913350093762	0.010780484439791	2.8786245872476
PRMT1	monocyte	NI	PC3_zscore	0.0144238066261816	0.011538409538035	2.89196312733159
PRMT1	monocyte	LPS	PC3_zscore	0.0143619803301614	0.0129120230324208	2.84573484904728
PRMT1	monocyte	IAV	PC3_zscore	0.0143536311699127	0.0129229892563257	2.81213793972825
PRMT1	monocyte	Tcruzi	PC3_zscore	0.0144116788362196	0.0118594089050244	2.88397427393616
PRMT1	B	NI	PC3_zscore	0.0143566557701487	0.0133511018013036	2.84326580550813
PRMT1	B	LPS	PC3_zscore	0.0142739039804301	0.016167332777251	2.7319101632274
PRMT1	B	IAV	PC3_zscore	0.0145709991083383	0.00895938112466108	2.82973305183992
PRMT1	B	Tcruzi	PC3_zscore	0.014342750877106	0.0138193741323979	2.82565721342227
PRMT1	CD4T	NI	PC3_zscore	0.0144495327093734	0.0106997841235015	2.92421137598046
PRMT1	CD4T	LPS	PC3_zscore	0.014517812966756	0.0102250625428748	2.90523199549701
PRMT1	CD4T	IAV	PC3_zscore	0.0143875253531547	0.0098302208981141	2.89026399033278
PRMT1	CD4T	Tcruzi	PC3_zscore	0.0144338368564702	0.0109932167352758	2.91759607646913
AP2A1	NK	NI	PC3_zscore	5.69565534509058e-05	0.810783560255238	0.0105350774565155
AP2A1	NK	LPS	PC3_zscore	0.000288972023215073	0.816222904146707	0.0495891874753384
AP2A1	NK	IAV	PC3_zscore	-0.000209395539195609	0.782223983744508	-0.0297932669861355
AP2A1	NK	Tcruzi	PC3_zscore	-0.000133254697383986	0.804707467648917	-0.0253035647767591
AP2A1	CD8T	NI	PC3_zscore	-0.000960242196716492	0.773374365068107	-0.199392816551331
AP2A1	CD8T	LPS	PC3_zscore	-0.00240298064145898	0.737145377244853	-0.353193933580988
AP2A1	CD8T	IAV	PC3_zscore	-0.00171699583062387	0.752594698440836	-0.295840831309495
AP2A1	CD8T	Tcruzi	PC3_zscore	-0.00167421187652635	0.751757621882632	-0.304694521891917
AP2A1	monocyte	NI	PC3_zscore	-0.000195996328354177	0.80569013154171	-0.0433584658985544
AP2A1	monocyte	LPS	PC3_zscore	-0.00141257214085671	0.748943387022976	-0.29427898730784
AP2A1	monocyte	IAV	PC3_zscore	-0.000270471099817147	0.78354918322262	-0.0505159763774932
AP2A1	monocyte	Tcruzi	PC3_zscore	-0.000910358804177019	0.772958608993012	-0.214460283192893
AP2A1	B	NI	PC3_zscore	-0.00124366397472482	0.76244541592775	-0.264374966089219
AP2A1	B	LPS	PC3_zscore	-0.000598610917864966	0.788223843887298	-0.131711257310164
AP2A1	B	IAV	PC3_zscore	-0.000352702991841142	0.795177112086487	-0.0695714252373383
AP2A1	B	Tcruzi	PC3_zscore	-0.000161237069025671	0.80471048873147	-0.0327469959205337
AP2A1	CD4T	NI	PC3_zscore	-0.000899398204260308	0.774309909714641	-0.211242070025453
AP2A1	CD4T	LPS	PC3_zscore	-0.00182715057156678	0.741241720718091	-0.352936275671523
AP2A1	CD4T	IAV	PC3_zscore	-0.0133743679133581	0.192715939959127	-1.08938255863302
AP2A1	CD4T	Tcruzi	PC3_zscore	-0.000444054149872839	0.793718855976515	-0.0968861031941216
FUZ	NK	NI	PC3_zscore	0.00330127813023271	0.574589409026557	0.389917409838604
FUZ	NK	LPS	PC3_zscore	0.00310595529523778	0.579661073665241	0.365046493900282
FUZ	NK	IAV	PC3_zscore	0.0056777949078933	0.493719796760081	0.43689018745264
FUZ	NK	Tcruzi	PC3_zscore	0.00346393806999415	0.571259525487806	0.40100031811759
FUZ	CD8T	NI	PC3_zscore	0.00161829511906935	0.617132461489908	0.174968874165916
FUZ	CD8T	LPS	PC3_zscore	0.00247092931146965	0.596249980784662	0.289638971039363
FUZ	CD8T	IAV	PC3_zscore	0.00319721729451022	0.579085609074575	0.363656952984475
FUZ	CD8T	Tcruzi	PC3_zscore	0.00299898629360596	0.583017782876348	0.355788492676671
FUZ	monocyte	NI	PC3_zscore	0.00318414443806609	0.576045101139273	0.38748821137121
FUZ	monocyte	LPS	PC3_zscore	0.00257270877641987	0.58288505978521	0.285046569198862
FUZ	monocyte	IAV	PC3_zscore	0.00141008947998464	0.578127131379879	0.118298283329717
FUZ	monocyte	Tcruzi	PC3_zscore	0.00281264396922616	0.587406956366411	0.344072542624086
FUZ	B	NI	PC3_zscore	0.00332033828236901	0.571733223057984	0.410063188733993
FUZ	B	LPS	PC3_zscore	0.0030411564449134	0.579918006802907	0.378667297739497
FUZ	B	IAV	PC3_zscore	0.00107858374402904	0.609716888839024	0.0929456262031638
FUZ	B	Tcruzi	PC3_zscore	0.00172039932136088	0.616307138312524	0.190017937055571
FUZ	CD4T	NI	PC3_zscore	0.00332258027957103	0.571597671518951	0.416571427553734
FUZ	CD4T	LPS	PC3_zscore	0.0029692018559654	0.582461010160214	0.37567535104154
FUZ	CD4T	IAV	PC3_zscore	0.00343930069611715	0.475789615927963	0.353571032390369
FUZ	CD4T	Tcruzi	PC3_zscore	0.0033692582895591	0.571847023033033	0.410837148637784
MED25	NK	NI	PC3_zscore	0.02382650696128	0.0385789357454533	2.10584893841954
MED25	NK	LPS	PC3_zscore	0.0246784236835575	0.0318373692478436	2.16512411050269
MED25	NK	IAV	PC3_zscore	0.0255999065726198	0.0273268760149108	2.13922973104392
MED25	NK	Tcruzi	PC3_zscore	0.022004997817233	0.0577565811030527	1.8890920559116
MED25	CD8T	NI	PC3_zscore	0.0245747950737263	0.0305699733671164	2.24337149174139
MED25	CD8T	LPS	PC3_zscore	0.0262038440900894	0.0258196010007166	2.12794799533244
MED25	CD8T	IAV	PC3_zscore	0.0211908466609051	0.0653705896968209	1.83392853535061
MED25	CD8T	Tcruzi	PC3_zscore	0.0217082685247746	0.0574804774181625	1.94112871795411
MED25	monocyte	NI	PC3_zscore	0.0224245792649528	0.0396244953059025	2.27664673260793
MED25	monocyte	LPS	PC3_zscore	0.0196915819634232	0.0852239171968921	1.66364827554649
MED25	monocyte	IAV	PC3_zscore	0.0290302214822384	0.00345610793394461	2.14448004408591
MED25	monocyte	Tcruzi	PC3_zscore	0.0229026854170415	0.03783650254797	2.27618756778048
MED25	B	NI	PC3_zscore	0.0202608812756391	0.0763524204681086	1.74735827046422
MED25	B	LPS	PC3_zscore	0.024085968758703	0.0300176335256455	2.34776959404683
MED25	B	IAV	PC3_zscore	0.0262006671773737	0.0238679317311057	2.23368264938014
MED25	B	Tcruzi	PC3_zscore	0.0199240269737699	0.0854828520587507	1.61648847032029
MED25	CD4T	NI	PC3_zscore	0.0229783525540717	0.0377611421260603	2.26789564539268
MED25	CD4T	LPS	PC3_zscore	0.0234344027413489	0.0323145677940371	2.3687447363209
MED25	CD4T	IAV	PC3_zscore	0.0251961674182249	0.0222181329744705	2.45252271503288
MED25	CD4T	Tcruzi	PC3_zscore	0.0207938972904727	0.0675846614836446	1.84408515592593
PTOV1	NK	NI	PC3_zscore	0.00085791274931313	0.808226542945268	0.266536118224038
PTOV1	NK	LPS	PC3_zscore	0.000786041100423617	0.811161225468403	0.244364581144612
PTOV1	NK	IAV	PC3_zscore	0.000863210720414317	0.789899774994647	0.179108826088509
PTOV1	NK	Tcruzi	PC3_zscore	0.000847450017950352	0.808707949485831	0.262799397992706
PTOV1	CD8T	NI	PC3_zscore	0.000819194733671276	0.809672794903303	0.259696374496257
PTOV1	CD8T	LPS	PC3_zscore	0.000688488827689032	0.815144921335562	0.211125562414033
PTOV1	CD8T	IAV	PC3_zscore	0.000678967960433001	0.814839603600214	0.201481143356438
PTOV1	CD8T	Tcruzi	PC3_zscore	0.000881403296519215	0.807220138363724	0.273104201567608
PTOV1	monocyte	NI	PC3_zscore	0.00081986363070197	0.809017850441867	0.263103457091608
PTOV1	monocyte	LPS	PC3_zscore	0.000602820714034157	0.810498493784451	0.159533347062531
PTOV1	monocyte	IAV	PC3_zscore	0.00110252087559792	0.785905261779713	0.233739117332752
PTOV1	monocyte	Tcruzi	PC3_zscore	0.0007442394607946	0.813120217948457	0.238862989815199
PTOV1	B	NI	PC3_zscore	0.000816748782848417	0.809523114873489	0.26556255753086
PTOV1	B	LPS	PC3_zscore	0.000776414972049808	0.811578278215709	0.251868723635692
PTOV1	B	IAV	PC3_zscore	0.000783180081069679	0.809855923536994	0.241691997284643
PTOV1	B	Tcruzi	PC3_zscore	0.000783182671209575	0.811255907429315	0.253296600766876
PTOV1	CD4T	NI	PC3_zscore	0.000900303922600988	0.805307213204626	0.288535243378299
PTOV1	CD4T	LPS	PC3_zscore	0.00084742254028424	0.807883710206606	0.275453711262583
PTOV1	CD4T	IAV	PC3_zscore	-0.0102815066981054	0.306271995544743	-0.85289361869499
PTOV1	CD4T	Tcruzi	PC3_zscore	0.000950155752893173	0.803848598648249	0.293191598112213
PNKP	NK	NI	PC3_zscore	0.0118233708890977	0.0923457539326593	1.83907155697217
PNKP	NK	LPS	PC3_zscore	0.0117705886335039	0.093374258179541	1.83681886481933
PNKP	NK	IAV	PC3_zscore	0.0116343224863561	0.0926249194818933	1.7412498354887
PNKP	NK	Tcruzi	PC3_zscore	0.0117943442865447	0.0931216674988454	1.83101073212663
PNKP	CD8T	NI	PC3_zscore	0.0115382237795129	0.0998747257274689	1.75965513468381
PNKP	CD8T	LPS	PC3_zscore	0.0116261602670445	0.0974008249988866	1.79090626013902
PNKP	CD8T	IAV	PC3_zscore	0.0114661716772926	0.101852561120352	1.70004341721419
PNKP	CD8T	Tcruzi	PC3_zscore	0.0115096286657224	0.1007486899305	1.73917065372728
PNKP	monocyte	NI	PC3_zscore	0.0119543002525877	0.0885972637101484	1.85627214636604
PNKP	monocyte	LPS	PC3_zscore	0.011717435999102	0.0930634338006554	1.84197693957151
PNKP	monocyte	IAV	PC3_zscore	0.0129575032369497	0.0561226296356908	1.74875155845774
PNKP	monocyte	Tcruzi	PC3_zscore	0.01146841150525	0.102531865834065	1.73792508690971
PNKP	B	NI	PC3_zscore	0.011770433174112	0.092687643421358	1.85535117976132
PNKP	B	LPS	PC3_zscore	0.0117600730532768	0.0929377403859004	1.85397284681184
PNKP	B	IAV	PC3_zscore	0.0114462789294034	0.102034907376109	1.70821441279395
PNKP	B	Tcruzi	PC3_zscore	0.0116439800896373	0.0965066620462642	1.81779379358674
PNKP	CD4T	NI	PC3_zscore	0.0117391483243857	0.0926721805833425	1.86983431029513
PNKP	CD4T	LPS	PC3_zscore	0.0116698908006946	0.0948777477894202	1.84785532267247
PNKP	CD4T	IAV	PC3_zscore	0.0119954524021992	0.0666987948053269	1.95330438090926
PNKP	CD4T	Tcruzi	PC3_zscore	0.0115255292265812	0.100018777437793	1.77753222668506
AKT1S1	NK	NI	PC3_zscore	0.00309642724834212	0.876890881935241	0.249464633938908
AKT1S1	NK	LPS	PC3_zscore	0.00294599936887659	0.87839804047251	0.237165532055427
AKT1S1	NK	IAV	PC3_zscore	0.00225742553228743	0.884950611863906	0.186016951191325
AKT1S1	NK	Tcruzi	PC3_zscore	0.00275318903006356	0.880718454946527	0.222918765494693
AKT1S1	CD8T	NI	PC3_zscore	0.00498934128987024	0.8559793445536	0.349362651992328
AKT1S1	CD8T	LPS	PC3_zscore	0.00460420448989544	0.85895629780324	0.337435176257101
AKT1S1	CD8T	IAV	PC3_zscore	0.00522031366334	0.855963896634976	0.345902267497349
AKT1S1	CD8T	Tcruzi	PC3_zscore	0.0032896740340071	0.870924645329144	0.287101232848355
AKT1S1	monocyte	NI	PC3_zscore	0.00545306362297168	0.852429489557995	0.36253426052751
AKT1S1	monocyte	LPS	PC3_zscore	0.0053680111112004	0.851897046244975	0.36635306041689
AKT1S1	monocyte	IAV	PC3_zscore	0.0838186182173643	0.000673680307565531	3.51978024242646
AKT1S1	monocyte	Tcruzi	PC3_zscore	0.00319180324942109	0.869912361997338	0.2977595811312
AKT1S1	B	NI	PC3_zscore	0.00406091255314281	0.864553203703905	0.316950496955771
AKT1S1	B	LPS	PC3_zscore	0.00258220241653384	0.881322147161062	0.232940232856823
AKT1S1	B	IAV	PC3_zscore	0.00368664467443927	0.86926801747979	0.294236124585358
AKT1S1	B	Tcruzi	PC3_zscore	0.00365907535156066	0.869193194146971	0.295875337156292
AKT1S1	CD4T	NI	PC3_zscore	0.00316498852944437	0.867205085604232	0.312236931287854
AKT1S1	CD4T	LPS	PC3_zscore	0.00278178237653732	0.87245722899408	0.289873777254036
AKT1S1	CD4T	IAV	PC3_zscore	0.00251064760422224	0.87631356690857	0.270790572566432
AKT1S1	CD4T	Tcruzi	PC3_zscore	0.00327161669549939	0.866861880182853	0.312443567366462
TBC1D17	NK	NI	PC3_zscore	-0.000242724295283161	0.746980396057136	-0.0355724711068118
TBC1D17	NK	LPS	PC3_zscore	-0.000657899411480818	0.736567241374905	-0.106709121300105
TBC1D17	NK	IAV	PC3_zscore	-0.00274686597451803	0.657376668240063	-0.322432515330441
TBC1D17	NK	Tcruzi	PC3_zscore	-0.000776815380338412	0.733454302826981	-0.129721427857328
TBC1D17	CD8T	NI	PC3_zscore	-0.00226774968248143	0.677921719827862	-0.432477004192603
TBC1D17	CD8T	LPS	PC3_zscore	-0.00155968449763273	0.704106224354103	-0.294592105599803
TBC1D17	CD8T	IAV	PC3_zscore	-0.00284579495780955	0.666096592964767	-0.45560068653835
TBC1D17	CD8T	Tcruzi	PC3_zscore	-0.00179854624820167	0.695357625291755	-0.347327281130188
TBC1D17	monocyte	NI	PC3_zscore	-0.0026356619971296	0.666223176381628	-0.460594466820101
TBC1D17	monocyte	LPS	PC3_zscore	-0.00159717025346207	0.697149437874107	-0.294734579930721
TBC1D17	monocyte	IAV	PC3_zscore	-0.00110378827398165	0.698152965950832	-0.162193628778071
TBC1D17	monocyte	Tcruzi	PC3_zscore	-0.0015193948971344	0.706404267102041	-0.296855866250152
TBC1D17	B	NI	PC3_zscore	-0.00186660002839719	0.692904152957123	-0.376585302370805
TBC1D17	B	LPS	PC3_zscore	-0.00148885290137623	0.708933669422627	-0.297624070282894
TBC1D17	B	IAV	PC3_zscore	-0.000822843750078765	0.728301349456858	-0.13444219365907
TBC1D17	B	Tcruzi	PC3_zscore	-0.00231926467896676	0.676968413263071	-0.433750394057863
TBC1D17	CD4T	NI	PC3_zscore	-0.00239940885842915	0.66820928789161	-0.481405827535087
TBC1D17	CD4T	LPS	PC3_zscore	-0.00247434200001707	0.666365386098162	-0.48588950695862
TBC1D17	CD4T	IAV	PC3_zscore	-0.0112144644635773	0.193687100022165	-1.12066075356194
TBC1D17	CD4T	Tcruzi	PC3_zscore	-0.00168253601680556	0.699469015098221	-0.350462599245421
NUP62	NK	NI	PC3_zscore	0.00380884941876142	0.597167013950048	0.483070470209525
NUP62	NK	LPS	PC3_zscore	0.0030077262426842	0.61722057110743	0.392583326273873
NUP62	NK	IAV	PC3_zscore	-0.000409095396480756	0.646989568458641	-0.0307660083749385
NUP62	NK	Tcruzi	PC3_zscore	0.00308596672936497	0.615293412499258	0.398784744557167
NUP62	CD8T	NI	PC3_zscore	0.00376892512448421	0.590479271903229	0.530543625213322
NUP62	CD8T	LPS	PC3_zscore	0.00251228964359079	0.627143211755047	0.337021104368192
NUP62	CD8T	IAV	PC3_zscore	0.00489865890558484	0.570125021191056	0.568276186322869
NUP62	CD8T	Tcruzi	PC3_zscore	0.00382889170249492	0.590080065193599	0.52497134720836
NUP62	monocyte	NI	PC3_zscore	0.00425882630495516	0.565751717374162	0.650254148372847
NUP62	monocyte	LPS	PC3_zscore	0.00177427915437845	0.65813270802732	0.250587561405888
NUP62	monocyte	IAV	PC3_zscore	0.0138683302189688	0.283271169388836	0.993652721359807
NUP62	monocyte	Tcruzi	PC3_zscore	0.00282964129565407	0.62025355890645	0.449346531803534
NUP62	B	NI	PC3_zscore	0.00335601618073602	0.603872002879965	0.489616199505602
NUP62	B	LPS	PC3_zscore	0.00389163881166583	0.587582396052231	0.552081955908539
NUP62	B	IAV	PC3_zscore	0.0152714862991518	0.403837708601034	0.674894214508794
NUP62	B	Tcruzi	PC3_zscore	0.00277855671538858	0.622461857356889	0.395903376082517
NUP62	CD4T	NI	PC3_zscore	0.00243101176191288	0.635021431324782	0.376443861784097
NUP62	CD4T	LPS	PC3_zscore	0.00330477059064901	0.597936048015023	0.546759039681285
NUP62	CD4T	IAV	PC3_zscore	0.00458470487864246	0.527755463734932	0.679707598213973
NUP62	CD4T	Tcruzi	PC3_zscore	0.00230617149866106	0.638321464494338	0.34257284223509
ATF5	NK	NI	PC3_zscore	0.00059715197366243	0.739975308329315	0.0663030173488225
ATF5	NK	LPS	PC3_zscore	0.00183156704750501	0.715823406372236	0.185763896941459
ATF5	NK	IAV	PC3_zscore	0.00154367092935439	0.698404656335163	0.137018010800203
ATF5	NK	Tcruzi	PC3_zscore	0.00166335512942796	0.71873356683998	0.171499579699379
ATF5	CD8T	NI	PC3_zscore	-0.000614785060891503	0.745824120670659	-0.0702308867805953
ATF5	CD8T	LPS	PC3_zscore	-0.000682360213275772	0.744049474314765	-0.0768169809507364
ATF5	CD8T	IAV	PC3_zscore	-0.000527562239318569	0.747355795619272	-0.0576590794977665
ATF5	CD8T	Tcruzi	PC3_zscore	-0.000720143743811875	0.743688435277635	-0.0799895471801093
ATF5	monocyte	NI	PC3_zscore	0.00178079761210257	0.70955859242635	0.207929592191494
ATF5	monocyte	LPS	PC3_zscore	-0.00201303803264259	0.700404092791673	-0.218328710167014
ATF5	monocyte	IAV	PC3_zscore	0.0107373352558022	0.491613980856837	0.55744764655804
ATF5	monocyte	Tcruzi	PC3_zscore	-0.00201581105511003	0.708307527897644	-0.222840127355269
ATF5	B	NI	PC3_zscore	-0.00173824924037764	0.72458301732124	-0.177750840267758
ATF5	B	LPS	PC3_zscore	-0.000318726198592091	0.755217612781137	-0.037983845181772
ATF5	B	IAV	PC3_zscore	-0.00126222702663866	0.734194217153057	-0.123253341102605
ATF5	B	Tcruzi	PC3_zscore	-0.000412487848370596	0.753269917557029	-0.0479361957242003
ATF5	CD4T	NI	PC3_zscore	-0.000607180198137171	0.742926201555222	-0.0806430146150989
ATF5	CD4T	LPS	PC3_zscore	-0.00195091470845029	0.705768545110544	-0.231810820815763
ATF5	CD4T	IAV	PC3_zscore	0.00516431778048622	0.5001267717176	0.469522579268154
ATF5	CD4T	Tcruzi	PC3_zscore	-0.00201239815695671	0.710202504956099	-0.223219517243403
VRK3	NK	NI	PC3_zscore	0.000633815576122024	0.730305562460978	0.168857208979917
VRK3	NK	LPS	PC3_zscore	0.000332395302325656	0.742543729289711	0.0865159043564419
VRK3	NK	IAV	PC3_zscore	-6.71891305705799e-05	0.708321325455031	-0.0100935147524601
VRK3	NK	Tcruzi	PC3_zscore	0.000383211431111545	0.740638419879514	0.101384049526304
VRK3	CD8T	NI	PC3_zscore	0.000682648912766421	0.727901173818213	0.18327909645061
VRK3	CD8T	LPS	PC3_zscore	0.000370375467342014	0.741036667660668	0.0979224404289289
VRK3	CD8T	IAV	PC3_zscore	0.000531171192511623	0.734180030489377	0.137009093783424
VRK3	CD8T	Tcruzi	PC3_zscore	0.000549114030194868	0.733617272467299	0.147696361624963
VRK3	monocyte	NI	PC3_zscore	0.000945316237771366	0.713195001533385	0.247081820306366
VRK3	monocyte	LPS	PC3_zscore	0.000227333878041099	0.737562669526894	0.0579021566740736
VRK3	monocyte	IAV	PC3_zscore	0.00246338279309877	0.626964076633946	0.347390131053926
VRK3	monocyte	Tcruzi	PC3_zscore	0.000587967983218244	0.731034674818469	0.171333553930881
VRK3	B	NI	PC3_zscore	0.000595748383224519	0.73097298579404	0.169492256922979
VRK3	B	LPS	PC3_zscore	0.000679694462804545	0.726925483149224	0.190974872960138
VRK3	B	IAV	PC3_zscore	0.000609687754764548	0.728176981415693	0.158564492191074
VRK3	B	Tcruzi	PC3_zscore	0.000211137216259751	0.749045447414251	0.0562329223207019
VRK3	CD4T	NI	PC3_zscore	0.000889492174197637	0.71615438113402	0.242600815718573
VRK3	CD4T	LPS	PC3_zscore	9.21639467391121e-05	0.756025763619346	0.0243988459811024
VRK3	CD4T	IAV	PC3_zscore	-0.00204443281553217	0.557124299813249	-0.30602569382888
VRK3	CD4T	Tcruzi	PC3_zscore	0.000552171048026177	0.732869895859695	0.159895206430703
ZNF473	NK	NI	PC3_zscore	0.000506774936861133	0.654488924201971	0.0414296201347668
ZNF473	NK	LPS	PC3_zscore	-0.000328788710838638	0.665064441938952	-0.0262911346778472
ZNF473	NK	IAV	PC3_zscore	0.00141657284120797	0.613786726655414	0.0981661870544806
ZNF473	NK	Tcruzi	PC3_zscore	0.00184287978478515	0.628605410131212	0.145170769978357
ZNF473	CD8T	NI	PC3_zscore	-0.00293559369972051	0.608400067079698	-0.233473910911779
ZNF473	CD8T	LPS	PC3_zscore	0.00470673926624046	0.577586104129375	0.330797841466276
ZNF473	CD8T	IAV	PC3_zscore	0.00127152282886158	0.642432183109647	0.0993764768739556
ZNF473	CD8T	Tcruzi	PC3_zscore	0.00250778630958457	0.615826682761407	0.198379714565469
ZNF473	monocyte	NI	PC3_zscore	0.000724592804315269	0.645442481361554	0.0712479889971215
ZNF473	monocyte	LPS	PC3_zscore	0.00118872633924362	0.630889703773809	0.109312008032853
ZNF473	monocyte	IAV	PC3_zscore	0.00525541284986462	0.529173153996021	0.359749194323492
ZNF473	monocyte	Tcruzi	PC3_zscore	-0.00489107361867574	0.558088331395665	-0.382923407563469
ZNF473	B	NI	PC3_zscore	0.000378911738543872	0.656375580294762	0.0342910322315295
ZNF473	B	LPS	PC3_zscore	-0.00152646584080141	0.636120923365801	-0.133234543627663
ZNF473	B	IAV	PC3_zscore	-0.00118059030056652	0.642298117564622	-0.0997498839969462
ZNF473	B	Tcruzi	PC3_zscore	0.000505399759607862	0.654089458625284	0.0447007136930212
ZNF473	CD4T	NI	PC3_zscore	0.00387019906787214	0.569893984654116	0.339828121425578
ZNF473	CD4T	LPS	PC3_zscore	-0.00801390155923361	0.512709034435936	-0.522243313440205
ZNF473	CD4T	IAV	PC3_zscore	0.00538622443056236	0.435744920906022	0.421104681629301
ZNF473	CD4T	Tcruzi	PC3_zscore	-0.00253648409187526	0.610147954235864	-0.223878551823939
NR1H2	NK	NI	PC3_zscore	-0.00356932395744598	0.416390776677073	-0.843264002960867
NR1H2	NK	LPS	PC3_zscore	-0.0035183767685958	0.418620382854747	-0.824871309034611
NR1H2	NK	IAV	PC3_zscore	-0.00382565575897487	0.3827417501683	-0.673097950240506
NR1H2	NK	Tcruzi	PC3_zscore	-0.00359598795219283	0.415399253920712	-0.846909335671836
NR1H2	CD8T	NI	PC3_zscore	-0.00346687130777815	0.420945597549267	-0.799684173249692
NR1H2	CD8T	LPS	PC3_zscore	-0.00356205628425696	0.416643864908838	-0.843137625151956
NR1H2	CD8T	IAV	PC3_zscore	-0.00352960889476482	0.417971776980564	-0.826857298520632
NR1H2	CD8T	Tcruzi	PC3_zscore	-0.00349969275000784	0.419534795452538	-0.818165417253477
NR1H2	monocyte	NI	PC3_zscore	-0.00356344256124851	0.415748958634741	-0.84864695946919
NR1H2	monocyte	LPS	PC3_zscore	-0.0037029209046941	0.403394355809209	-0.847401547573086
NR1H2	monocyte	IAV	PC3_zscore	-0.0036338715466412	0.39862529644825	-0.787944267840337
NR1H2	monocyte	Tcruzi	PC3_zscore	-0.0034903282697734	0.420311519002452	-0.818255837576924
NR1H2	B	NI	PC3_zscore	-0.00355657642807138	0.416708849223658	-0.846477911442064
NR1H2	B	LPS	PC3_zscore	-0.00351927798888033	0.418762203801943	-0.832458989875067
NR1H2	B	IAV	PC3_zscore	-0.00346921520176494	0.418091991800116	-0.786099143339391
NR1H2	B	Tcruzi	PC3_zscore	-0.00358668356379285	0.415330113873511	-0.852196449339879
NR1H2	CD4T	NI	PC3_zscore	-0.00355267100863346	0.416773221296915	-0.848267709448368
NR1H2	CD4T	LPS	PC3_zscore	-0.00356525845935917	0.416007790347322	-0.852243045949039
NR1H2	CD4T	IAV	PC3_zscore	-0.00548223805894108	0.211743105656702	-1.0444573415355
NR1H2	CD4T	Tcruzi	PC3_zscore	-0.00351943028811308	0.418786662510203	-0.833656671576628
POLD1	NK	NI	PC3_zscore	0.00158599751298758	0.624164381950417	0.195197797084575
POLD1	NK	LPS	PC3_zscore	0.00258283176256955	0.599261567846937	0.319214304949494
POLD1	NK	IAV	PC3_zscore	0.00237916581376695	0.566575990486114	0.210609675681632
POLD1	NK	Tcruzi	PC3_zscore	0.00195953726034996	0.61471466329755	0.249042711592572
POLD1	CD8T	NI	PC3_zscore	0.00250899385186999	0.597999818453765	0.325754429324524
POLD1	CD8T	LPS	PC3_zscore	0.00165270203868867	0.620712948040251	0.203997842036464
POLD1	CD8T	IAV	PC3_zscore	0.00266979654799528	0.594788361325336	0.331986493825182
POLD1	CD8T	Tcruzi	PC3_zscore	0.00268607878411663	0.593797963261531	0.342414945235859
POLD1	monocyte	NI	PC3_zscore	0.00226289107805224	0.603643300173156	0.310312844987779
POLD1	monocyte	LPS	PC3_zscore	0.00310137495515135	0.57266151334346	0.349007693980181
POLD1	monocyte	IAV	PC3_zscore	0.0030127899142473	0.558340011123439	0.299707281929912
POLD1	monocyte	Tcruzi	PC3_zscore	0.00234639710976371	0.601706650692199	0.319569738832886
POLD1	B	NI	PC3_zscore	0.00162501491463293	0.625344190237074	0.210986047728841
POLD1	B	LPS	PC3_zscore	0.00188196087269625	0.61729528132341	0.251530015244836
POLD1	B	IAV	PC3_zscore	0.00190063982538396	0.611947708235629	0.239286038179636
POLD1	B	Tcruzi	PC3_zscore	0.00250473766774816	0.597320686464537	0.336893137486457
POLD1	CD4T	NI	PC3_zscore	0.00254888157744758	0.594760340809932	0.348501341235361
POLD1	CD4T	LPS	PC3_zscore	0.00293827161742082	0.582373503296581	0.393008173240252
POLD1	CD4T	IAV	PC3_zscore	0.00254198823893797	0.494557421190889	0.275087408205491
POLD1	CD4T	Tcruzi	PC3_zscore	0.00192869651747629	0.615058910763095	0.25757016235356
EMC10	NK	NI	PC3_zscore	0.00154874789402432	0.616704006627624	0.364361549414164
EMC10	NK	LPS	PC3_zscore	0.00168791329383389	0.61107339703457	0.3951817762179
EMC10	NK	IAV	PC3_zscore	0.00180732825387077	0.574185049579667	0.272464656358096
EMC10	NK	Tcruzi	PC3_zscore	0.00157448795777006	0.615661647931443	0.369206346678909
EMC10	CD8T	NI	PC3_zscore	0.00204309792434045	0.59587980611265	0.476622665841546
EMC10	CD8T	LPS	PC3_zscore	0.00183007220879897	0.604568357618132	0.435721543551341
EMC10	CD8T	IAV	PC3_zscore	0.00184665313514945	0.604441031595261	0.424596605204562
EMC10	CD8T	Tcruzi	PC3_zscore	0.00160534544483718	0.613834415445283	0.386423574047028
EMC10	monocyte	NI	PC3_zscore	0.00179096538164742	0.601856302590228	0.470359065522239
EMC10	monocyte	LPS	PC3_zscore	0.000802999732498883	0.631699519417613	0.154945488161845
EMC10	monocyte	IAV	PC3_zscore	0.00216891455877484	0.566765037848794	0.461502638542506
EMC10	monocyte	Tcruzi	PC3_zscore	0.00105467558334072	0.640340810193888	0.235850382094618
EMC10	B	NI	PC3_zscore	0.0021751621243324	0.589930311679027	0.498675267845715
EMC10	B	LPS	PC3_zscore	0.00136168125913371	0.625832784312971	0.329197884905606
EMC10	B	IAV	PC3_zscore	0.00127978146652109	0.623775905598872	0.282130726747647
EMC10	B	Tcruzi	PC3_zscore	0.00168388776527055	0.610187747396136	0.421290103120041
EMC10	CD4T	NI	PC3_zscore	0.00225598953031664	0.584943951650955	0.52457952766957
EMC10	CD4T	LPS	PC3_zscore	0.00188977218613476	0.598002431990856	0.489533035965329
EMC10	CD4T	IAV	PC3_zscore	-0.00116369676440652	0.588674415565387	-0.156760233982704
EMC10	CD4T	Tcruzi	PC3_zscore	0.00187183514855787	0.60010653924188	0.475962864651765
JOSD2	NK	NI	PC3_zscore	0.000241417847080722	0.924545934182586	0.096035417546473
JOSD2	NK	LPS	PC3_zscore	0.000171998886080199	0.92678047915116	0.0735115799272602
JOSD2	NK	IAV	PC3_zscore	0.0391215042104128	0.17638988268439	1.4054078693799
JOSD2	NK	Tcruzi	PC3_zscore	0.000158355946327933	0.927146268523019	0.0692091099618176
JOSD2	CD8T	NI	PC3_zscore	-6.61746865592157e-05	0.935349155783122	-0.0289957280498412
JOSD2	CD8T	LPS	PC3_zscore	-0.000192210041311202	0.93206074002984	-0.0699791914954282
JOSD2	CD8T	IAV	PC3_zscore	-0.000120973141618434	0.934066953756283	-0.0472998564059603
JOSD2	CD8T	Tcruzi	PC3_zscore	-1.95891049987052e-05	0.934298256460668	-0.00882560253968018
JOSD2	monocyte	NI	PC3_zscore	2.00200652134598e-05	0.933137024464897	0.0104792727845291
JOSD2	monocyte	LPS	PC3_zscore	0.0001751041284465	0.922601681083197	0.0788275157131635
JOSD2	monocyte	IAV	PC3_zscore	-0.000218342290022654	0.920781484812914	-0.078117001426409
JOSD2	monocyte	Tcruzi	PC3_zscore	9.20551169392276e-05	0.929201175924816	0.0479129748262947
JOSD2	B	NI	PC3_zscore	6.00121708359655e-05	0.930975230045487	0.029457467684314
JOSD2	B	LPS	PC3_zscore	1.44347247359648e-05	0.933069123060714	0.00702477888531074
JOSD2	B	IAV	PC3_zscore	0.000261856049853697	0.923017189258765	0.087277304196335
JOSD2	B	Tcruzi	PC3_zscore	-3.49452395730096e-05	0.93511295440755	-0.0162381146810933
JOSD2	CD4T	NI	PC3_zscore	-8.45274031223092e-05	0.933736497237163	-0.0388328974744986
JOSD2	CD4T	LPS	PC3_zscore	-5.37083487640263e-05	0.934892983591004	-0.0257296884198305
JOSD2	CD4T	IAV	PC3_zscore	-0.000729526696931647	0.865703356733008	-0.182775879664904
JOSD2	CD4T	Tcruzi	PC3_zscore	-7.13213465968078e-05	0.934626562572193	-0.0325173165045015
CLEC11A	NK	NI	PC3_zscore	0.0558165766700508	0.0278808677353001	1.61953353816911
CLEC11A	NK	LPS	PC3_zscore	0.0752342852568433	0.0167548492160518	1.50477649466108
CLEC11A	NK	IAV	PC3_zscore	0.0562325541511842	0.0268133901576302	1.58455746322441
CLEC11A	NK	Tcruzi	PC3_zscore	0.0539593051851627	0.0341023361371095	1.56510023036772
CLEC11A	CD8T	NI	PC3_zscore	0.0642017772619347	0.0178924376793188	1.65542597981077
CLEC11A	CD8T	LPS	PC3_zscore	0.0670566421276776	0.0199376602627848	1.49801256217827
CLEC11A	CD8T	IAV	PC3_zscore	0.0697113371388172	0.020539487484768	1.39941097370632
CLEC11A	CD8T	Tcruzi	PC3_zscore	0.0539487388278221	0.0303305825044182	1.60424383761799
CLEC11A	monocyte	NI	PC3_zscore	0.018221363877685	0.265840285938845	0.512882988708436
CLEC11A	monocyte	LPS	PC3_zscore	0.0199889503549332	0.247438165785331	0.524347929819083
CLEC11A	monocyte	IAV	PC3_zscore	0.0257430013380294	0.198833881235585	0.736374465718429
CLEC11A	monocyte	Tcruzi	PC3_zscore	0.0194386662991905	0.254928690998487	0.528449070217975
CLEC11A	B	NI	PC3_zscore	0.0353207856599922	0.126094265161498	1.07498515916345
CLEC11A	B	LPS	PC3_zscore	0.0381844350973336	0.105432846095622	1.19267128380034
CLEC11A	B	IAV	PC3_zscore	0.0316193554646148	0.146414283082263	0.956664251504143
CLEC11A	B	Tcruzi	PC3_zscore	0.0424664457496556	0.0844789128567396	1.30012180003895
CLEC11A	CD4T	NI	PC3_zscore	0.0542865016233336	0.0256635230640069	1.71218515460693
CLEC11A	CD4T	LPS	PC3_zscore	0.059908728404977	0.0201764278419345	1.70135001738139
CLEC11A	CD4T	IAV	PC3_zscore	0.0579290993577717	0.0178471118729519	1.67077366418739
CLEC11A	CD4T	Tcruzi	PC3_zscore	0.0445542454167497	0.0556005047520281	1.51562905632897
CTU1	NK	NI	PC3_zscore	-0.00609652886216137	0.396996960098549	-0.765123440183078
CTU1	NK	LPS	PC3_zscore	-0.00586883441645283	0.402226215728436	-0.702584063072274
CTU1	NK	IAV	PC3_zscore	-0.00726019852375939	0.353694485048907	-0.766970724308849
CTU1	NK	Tcruzi	PC3_zscore	-0.00651907910964137	0.385956700931174	-0.843286818789699
CTU1	CD8T	NI	PC3_zscore	-0.00665446871649163	0.378467909499481	-0.89776895113769
CTU1	CD8T	LPS	PC3_zscore	-0.00655647015026218	0.381486136579765	-0.875800461119297
CTU1	CD8T	IAV	PC3_zscore	-0.00691889970258149	0.372949498592961	-0.905999298115625
CTU1	CD8T	Tcruzi	PC3_zscore	-0.00641736800466876	0.385515721295004	-0.849757169588938
CTU1	monocyte	NI	PC3_zscore	-0.00679794206974437	0.373152012049587	-0.929683667982618
CTU1	monocyte	LPS	PC3_zscore	-0.0135128520306095	0.19636165826947	-0.975179774574811
CTU1	monocyte	IAV	PC3_zscore	-0.00777650601537529	0.337146495609902	-0.897646521761035
CTU1	monocyte	Tcruzi	PC3_zscore	-0.00676904529113347	0.374469659055678	-0.92546806322963
CTU1	B	NI	PC3_zscore	-0.00677200805615173	0.375703550753563	-0.911065866968109
CTU1	B	LPS	PC3_zscore	-0.00607315418420136	0.398301804465706	-0.778097008380622
CTU1	B	IAV	PC3_zscore	-0.00638327781064282	0.387074368544897	-0.838566186118897
CTU1	B	Tcruzi	PC3_zscore	-0.00633454392676984	0.389716477685062	-0.841257648733458
CTU1	CD4T	NI	PC3_zscore	-0.00660889826779771	0.377791939555188	-0.919191309494179
CTU1	CD4T	LPS	PC3_zscore	-0.00647052542462414	0.382933656613037	-0.897505937765017
CTU1	CD4T	IAV	PC3_zscore	-0.00647034777629445	0.347433500310434	-0.841837579804873
CTU1	CD4T	Tcruzi	PC3_zscore	-0.00660770195022525	0.37829324766756	-0.913247992148462
SIGLEC7	NK	NI	PC3_zscore	0.185811934492826	1.69551149602114e-06	4.04293523745206
SIGLEC7	NK	LPS	PC3_zscore	0.190951036839305	1.17071105691543e-05	3.65373525449008
SIGLEC7	NK	IAV	PC3_zscore	0.0869987983714467	0.0359164443096915	1.80780717201904
SIGLEC7	NK	Tcruzi	PC3_zscore	0.172740071378104	4.42292383203837e-05	3.41785477845262
SIGLEC7	CD8T	NI	PC3_zscore	-0.0143680983278001	0.399717023611718	-0.252643105972929
SIGLEC7	CD8T	LPS	PC3_zscore	-0.0427783481358273	0.234072806645833	-0.751899389014909
SIGLEC7	CD8T	IAV	PC3_zscore	-0.0215291848871811	0.371733284853435	-0.342770397028663
SIGLEC7	CD8T	Tcruzi	PC3_zscore	-0.101049829313383	0.0334734562131886	-1.85699849653996
SIGLEC7	monocyte	NI	PC3_zscore	-0.0234998883774326	0.172317675292122	-0.942154609890867
SIGLEC7	monocyte	LPS	PC3_zscore	-0.0330178027300129	0.115285725848139	-1.19790684391649
SIGLEC7	monocyte	IAV	PC3_zscore	-0.0362435309927036	0.136028068786511	-1.08942570768261
SIGLEC7	monocyte	Tcruzi	PC3_zscore	-0.0198230725362964	0.239331951679731	-0.70107175327627
SIGLEC7	B	NI	PC3_zscore	-0.0555734402921254	0.0358621600666893	-1.76497427081706
SIGLEC7	B	LPS	PC3_zscore	-0.0354962228235784	0.123847285096569	-1.14831162281936
SIGLEC7	B	IAV	PC3_zscore	-0.0565627843433988	0.0411160962335519	-1.69845902689493
SIGLEC7	B	Tcruzi	PC3_zscore	-0.0350305403741673	0.140010173889916	-1.07333212440827
SIGLEC7	CD4T	NI	PC3_zscore	-0.09245550650084	0.0173963854939307	-2.13117650011471
SIGLEC7	CD4T	LPS	PC3_zscore	-0.0162830476774176	0.364329153229069	-0.337063419256941
SIGLEC7	CD4T	IAV	PC3_zscore	0.0211358880794883	0.33468463973902	0.460844548405282
SIGLEC7	CD4T	Tcruzi	PC3_zscore	-0.00674443506957138	0.442571214362458	-0.128313991748603
VSIG10L	NK	NI	PC3_zscore	0.00704797415997742	0.430461078386404	0.305475730485807
VSIG10L	NK	LPS	PC3_zscore	0.00732461631921629	0.427679812199182	0.319696785725795
VSIG10L	NK	IAV	PC3_zscore	0.00971791764277919	0.386889977755531	0.414567573622226
VSIG10L	NK	Tcruzi	PC3_zscore	0.0167738947553089	0.329847420413581	0.668504620877779
VSIG10L	CD8T	NI	PC3_zscore	0.00466118320778418	0.451530304992452	0.19330459544756
VSIG10L	CD8T	LPS	PC3_zscore	0.0163835537871271	0.321350851724983	0.697600118193163
VSIG10L	CD8T	IAV	PC3_zscore	0.015929115666888	0.326359277381357	0.678489810263425
VSIG10L	CD8T	Tcruzi	PC3_zscore	0.00705938069642048	0.423576408983705	0.306195220476139
VSIG10L	monocyte	NI	PC3_zscore	0.0233439840734059	0.25674946286944	0.888547884606101
VSIG10L	monocyte	LPS	PC3_zscore	0.00746531388020416	0.419264818611144	0.374724153677116
VSIG10L	monocyte	IAV	PC3_zscore	0.00908282184813011	0.389959751249538	0.466454850556039
VSIG10L	monocyte	Tcruzi	PC3_zscore	0.00678091245912465	0.435324540500366	0.357693048049203
VSIG10L	B	NI	PC3_zscore	0.0048496633092079	0.457247393311398	0.207632941327561
VSIG10L	B	LPS	PC3_zscore	0.014492348981997	0.338937843078327	0.658269129249478
VSIG10L	B	IAV	PC3_zscore	0.0198037619637833	0.291260033465624	0.769288734819916
VSIG10L	B	Tcruzi	PC3_zscore	0.0144317654359318	0.343408438657401	0.634692394843248
VSIG10L	CD4T	NI	PC3_zscore	0.00927124898001531	0.39898948283873	0.419146581519347
VSIG10L	CD4T	LPS	PC3_zscore	0.0141925170240133	0.342578215883296	0.637872952444874
VSIG10L	CD4T	IAV	PC3_zscore	0.025633204044494	0.171203682380631	0.882979125518518
VSIG10L	CD4T	Tcruzi	PC3_zscore	0.0135115557932891	0.35118795365806	0.596110431574199
ETFB	NK	NI	PC3_zscore	-0.00235250316189341	0.56418565680875	-0.499675075414969
ETFB	NK	LPS	PC3_zscore	-0.00219690570215209	0.570126065691139	-0.465778898611327
ETFB	NK	IAV	PC3_zscore	-0.00217526738327008	0.530061395353511	-0.291797321166306
ETFB	NK	Tcruzi	PC3_zscore	-0.00213650629662429	0.572496701437431	-0.45066156856202
ETFB	CD8T	NI	PC3_zscore	-0.00239305099930071	0.561979817385088	-0.513629564700998
ETFB	CD8T	LPS	PC3_zscore	-0.00237707670696874	0.562825346507081	-0.508197083384886
ETFB	CD8T	IAV	PC3_zscore	-0.00223602367040826	0.567965290372637	-0.471499882687083
ETFB	CD8T	Tcruzi	PC3_zscore	-0.00227040489963011	0.56690618398259	-0.488754060136089
ETFB	monocyte	NI	PC3_zscore	-0.0023859033306316	0.560262889864614	-0.518537512674224
ETFB	monocyte	LPS	PC3_zscore	-0.00118365525098223	0.572120842099885	-0.164378970640501
ETFB	monocyte	IAV	PC3_zscore	-0.00224742669263204	0.539438216481574	-0.368277424644111
ETFB	monocyte	Tcruzi	PC3_zscore	-0.00222535930468163	0.568622973391095	-0.488596963254096
ETFB	B	NI	PC3_zscore	-0.00212718008472454	0.573392595184838	-0.458959586070966
ETFB	B	LPS	PC3_zscore	-0.00219160167350966	0.570359827378115	-0.478375452540103
ETFB	B	IAV	PC3_zscore	-0.00234012742385506	0.561883287097376	-0.473772372803354
ETFB	B	Tcruzi	PC3_zscore	-0.0021059931898218	0.574198933598352	-0.450484200111071
ETFB	CD4T	NI	PC3_zscore	-0.00224889324081613	0.567318957402245	-0.499282656782299
ETFB	CD4T	LPS	PC3_zscore	-0.00248708683111568	0.556815556847149	-0.538019676013722
ETFB	CD4T	IAV	PC3_zscore	-0.00112735845049819	0.51132916151312	-0.169979162660825
ETFB	CD4T	Tcruzi	PC3_zscore	-0.00233915252069311	0.563226979835234	-0.514324907964647
CLDND2	NK	NI	PC3_zscore	-0.00930920199474196	0.409709082082683	-0.432513158131267
CLDND2	NK	LPS	PC3_zscore	-0.0155824812230799	0.344789738580883	-0.651625853204455
CLDND2	NK	IAV	PC3_zscore	-0.00878753707531255	0.403077765200065	-0.375472029783604
CLDND2	NK	Tcruzi	PC3_zscore	-0.00759553780649963	0.43104545533438	-0.33617183774716
CLDND2	CD8T	NI	PC3_zscore	-0.0173506106368717	0.310899961027104	-0.765126702217202
CLDND2	CD8T	LPS	PC3_zscore	-0.00844531844230526	0.411514817430675	-0.389417340581539
CLDND2	CD8T	IAV	PC3_zscore	-0.017997617467085	0.309843421649627	-0.753599681482203
CLDND2	CD8T	Tcruzi	PC3_zscore	-0.0160463740299248	0.326021813906498	-0.711085732447931
CLDND2	monocyte	NI	PC3_zscore	-0.0162808578379577	0.317876434060903	-0.744780525032188
CLDND2	monocyte	LPS	PC3_zscore	-0.00111386144699701	0.496006676186257	-0.0420518486611118
CLDND2	monocyte	IAV	PC3_zscore	-0.0257988538994479	0.214896016310134	-0.889796767116135
CLDND2	monocyte	Tcruzi	PC3_zscore	-0.00623858696589781	0.444949981628101	-0.282874265921125
CLDND2	B	NI	PC3_zscore	-0.0151290405707754	0.337375668014462	-0.68597440619359
CLDND2	B	LPS	PC3_zscore	-0.0130455313317832	0.360856106920125	-0.611366449775112
CLDND2	B	IAV	PC3_zscore	-0.0176854397026642	0.315240465350617	-0.733022764065996
CLDND2	B	Tcruzi	PC3_zscore	-0.0093168027233976	0.407457256523718	-0.433445988298413
CLDND2	CD4T	NI	PC3_zscore	-0.0220618447712241	0.280811662448362	-0.823099964023503
CLDND2	CD4T	LPS	PC3_zscore	-0.00555161489263299	0.451697773996181	-0.243883333495102
CLDND2	CD4T	IAV	PC3_zscore	-0.0117656060676306	0.333084829912268	-0.541337473844297
CLDND2	CD4T	Tcruzi	PC3_zscore	-0.0141047846009119	0.344771489466779	-0.65111785377951
NKG7	NK	NI	PC3_zscore	-0.00405529037193629	0.51659998959742	-0.566739435891631
NKG7	NK	LPS	PC3_zscore	-0.00360727290544773	0.531888984469527	-0.511906801797229
NKG7	NK	IAV	PC3_zscore	-0.00726855371056976	0.396356476972593	-0.764231993756218
NKG7	NK	Tcruzi	PC3_zscore	-0.00152495063553382	0.605501154011029	-0.191345271148547
NKG7	CD8T	NI	PC3_zscore	-0.0095021150665413	0.4899918807156	-0.470264705507662
NKG7	CD8T	LPS	PC3_zscore	-0.00656194272764343	0.515989585621636	-0.434965349994212
NKG7	CD8T	IAV	PC3_zscore	-0.00682461569034244	0.515006780323717	-0.430751740108911
NKG7	CD8T	Tcruzi	PC3_zscore	-0.00882098014166905	0.496020570167547	-0.458912078320643
NKG7	monocyte	NI	PC3_zscore	0.00258932263045642	0.632053502853452	0.133331248385656
NKG7	monocyte	LPS	PC3_zscore	0.000490744928246467	0.601343067424128	0.0313187874673757
NKG7	monocyte	IAV	PC3_zscore	-0.00387752564403516	0.519545688144489	-0.274772831580935
NKG7	monocyte	Tcruzi	PC3_zscore	-0.000763513705038675	0.591884341559542	-0.055338493252345
NKG7	B	NI	PC3_zscore	0.000548639547973459	0.613379063527671	0.0359868357254184
NKG7	B	LPS	PC3_zscore	-0.000963723323299321	0.592576754308326	-0.0738530840741675
NKG7	B	IAV	PC3_zscore	0.000751448384528695	0.609317704955209	0.0474113550926449
NKG7	B	Tcruzi	PC3_zscore	-0.00178800851056143	0.579568938426984	-0.144204470434076
NKG7	CD4T	NI	PC3_zscore	-0.00507257075690658	0.535643572371538	-0.367926638856901
NKG7	CD4T	LPS	PC3_zscore	-0.004847410476294	0.535736178285479	-0.383498943693068
NKG7	CD4T	IAV	PC3_zscore	0.00134788865439865	0.542385502082234	0.0885816419798366
NKG7	CD4T	Tcruzi	PC3_zscore	-0.00415026923935248	0.548831039366031	-0.317680021546465
LIM2	NK	NI	PC3_zscore	0.140753880678969	0.00075550295018371	3.04197698057776
LIM2	NK	LPS	PC3_zscore	0.0711978881299524	0.0603081886162429	1.53015170468689
LIM2	NK	IAV	PC3_zscore	0.0776985886050459	0.0495463366678225	1.63553401316931
LIM2	NK	Tcruzi	PC3_zscore	0.136994482503695	0.00171306365172535	2.76747938139195
LIM2	CD8T	NI	PC3_zscore	-0.0344207843605662	0.230505760859903	-0.738697991359731
LIM2	CD8T	LPS	PC3_zscore	0.00393011383112821	0.463728471186806	0.0813095490818042
LIM2	CD8T	IAV	PC3_zscore	0.0377468367090232	0.228788874188979	0.731959398691858
LIM2	CD8T	Tcruzi	PC3_zscore	0.00370660282752747	0.466951528722258	0.0751189390564648
LIM2	monocyte	NI	PC3_zscore	-0.0276340842603894	0.22895383298713	-0.741912517169267
LIM2	monocyte	LPS	PC3_zscore	-0.0512400726253151	0.0856726648033144	-1.35209373434945
LIM2	monocyte	IAV	PC3_zscore	-0.0764156401774176	0.0228622173120083	-1.94033460863044
LIM2	monocyte	Tcruzi	PC3_zscore	-0.0958982104403393	0.00712851784807211	-2.34988070528107
LIM2	B	NI	PC3_zscore	-0.0756927484724047	0.0024911347552663	-2.7618263810621
LIM2	B	LPS	PC3_zscore	-0.0366141912997187	0.0861976092447776	-1.35944225980501
LIM2	B	IAV	PC3_zscore	-0.0913023313858751	0.000601146236631989	-3.20949908128545
LIM2	B	Tcruzi	PC3_zscore	-0.0494312763477049	0.040295951937567	-1.73324066781083
LIM2	CD4T	NI	PC3_zscore	-0.0160844199639167	0.3152982969175	-0.482060492007115
LIM2	CD4T	LPS	PC3_zscore	0.0171795209369504	0.307626081521236	0.500532466557596
LIM2	CD4T	IAV	PC3_zscore	-0.0651890786514103	0.0257176148131157	-1.93957204534732
LIM2	CD4T	Tcruzi	PC3_zscore	0.0202998494050906	0.286790428914813	0.557613749051737
ZNF175	NK	NI	PC3_zscore	0.0114173984171661	0.275340081764719	0.976106278913604
ZNF175	NK	LPS	PC3_zscore	0.0108336429766025	0.285203696767112	0.939610239805341
ZNF175	NK	IAV	PC3_zscore	0.0109293840081537	0.265500315203362	0.859323964172253
ZNF175	NK	Tcruzi	PC3_zscore	0.0107441788355218	0.286962298355011	0.933619092220237
ZNF175	CD8T	NI	PC3_zscore	0.0110089312935476	0.279297339436056	0.977577982011653
ZNF175	CD8T	LPS	PC3_zscore	0.0110368823063425	0.2788815814337	0.977091109683378
ZNF175	CD8T	IAV	PC3_zscore	0.0115938213321345	0.270458670887408	0.990181043290337
ZNF175	CD8T	Tcruzi	PC3_zscore	0.011226346265427	0.275701207672778	0.98773986711865
ZNF175	monocyte	NI	PC3_zscore	0.0101199783717427	0.299752846681869	0.884956266697698
ZNF175	monocyte	LPS	PC3_zscore	0.0123593818900058	0.242349183485318	1.05097919441928
ZNF175	monocyte	IAV	PC3_zscore	0.011620118964171	0.253050124101205	0.990372988514644
ZNF175	monocyte	Tcruzi	PC3_zscore	0.0111618638792481	0.273971470462337	1.0136214188658
ZNF175	B	NI	PC3_zscore	0.0107564495872778	0.285346620583151	0.960090966656322
ZNF175	B	LPS	PC3_zscore	0.0107995240392432	0.28444112205398	0.964203081353703
ZNF175	B	IAV	PC3_zscore	0.011301559991838	0.27270218988503	0.984494478701613
ZNF175	B	Tcruzi	PC3_zscore	0.0108293967120377	0.283971456518654	0.962729546057486
ZNF175	CD4T	NI	PC3_zscore	0.0111328618195343	0.274864690182187	1.00963064245605
ZNF175	CD4T	LPS	PC3_zscore	0.0105970957079195	0.287462454834319	0.952880037315994
ZNF175	CD4T	IAV	PC3_zscore	0.0102838147263039	0.243716583065495	0.831118083543962
ZNF175	CD4T	Tcruzi	PC3_zscore	0.0108220318231862	0.282127599859817	0.972832643174881
ZNF577	NK	NI	PC3_zscore	0.00512585429918193	0.484834592340481	0.387063650951444
ZNF577	NK	LPS	PC3_zscore	0.0058202458954635	0.473217240233914	0.424431109018741
ZNF577	NK	IAV	PC3_zscore	0.00814468008886315	0.410832670063955	0.495211777367131
ZNF577	NK	Tcruzi	PC3_zscore	0.00547401016472396	0.479044391304493	0.404306952576755
ZNF577	CD8T	NI	PC3_zscore	0.00172906988864381	0.555770647548985	0.132208703202508
ZNF577	CD8T	LPS	PC3_zscore	0.00439473238675511	0.503106060855088	0.329324634885286
ZNF577	CD8T	IAV	PC3_zscore	0.00356089935980133	0.519746942162478	0.258202443298228
ZNF577	CD8T	Tcruzi	PC3_zscore	-0.000829801202527499	0.602637797494525	-0.0560144932550526
ZNF577	monocyte	NI	PC3_zscore	-0.00148828400409775	0.621634411583144	-0.120769848829792
ZNF577	monocyte	LPS	PC3_zscore	0.00363100167206953	0.504604897131339	0.339166566417982
ZNF577	monocyte	IAV	PC3_zscore	0.0034490908013909	0.501856619650492	0.306312650807925
ZNF577	monocyte	Tcruzi	PC3_zscore	0.011452678921942	0.369361595077158	0.720725127660348
ZNF577	B	NI	PC3_zscore	0.0025839448512776	0.536846101770876	0.217013501668385
ZNF577	B	LPS	PC3_zscore	0.00274459483928794	0.53347405797606	0.230045112246546
ZNF577	B	IAV	PC3_zscore	0.000903133816429668	0.567582190740028	0.0688660639480681
ZNF577	B	Tcruzi	PC3_zscore	0.00112826151961981	0.5686591844665	0.0885443236362247
ZNF577	CD4T	NI	PC3_zscore	0.00643550305400144	0.452253864940078	0.516488650635134
ZNF577	CD4T	LPS	PC3_zscore	0.00627873776213369	0.454977506298069	0.508384412904807
ZNF577	CD4T	IAV	PC3_zscore	3.29080695181789e-05	0.527980783641014	0.00243321900068022
ZNF577	CD4T	Tcruzi	PC3_zscore	0.000433471524171286	0.58541985084984	0.0334195278285221
ZNF649	NK	NI	PC3_zscore	0.00176078112540161	0.64231543362699	0.242653740364272
ZNF649	NK	LPS	PC3_zscore	0.00184633412134491	0.64054800281426	0.247837281357121
ZNF649	NK	IAV	PC3_zscore	-0.000262127148534614	0.639338350346866	-0.0231355453096288
ZNF649	NK	Tcruzi	PC3_zscore	0.00266535567853277	0.621456436796915	0.324260493419822
ZNF649	CD8T	NI	PC3_zscore	0.00247706672118203	0.622123779350539	0.329092254046587
ZNF649	CD8T	LPS	PC3_zscore	-0.000113605089261113	0.689238217540576	-0.0134605310469396
ZNF649	CD8T	IAV	PC3_zscore	0.00175489433285864	0.641829454539671	0.233856994575512
ZNF649	CD8T	Tcruzi	PC3_zscore	0.000815537663933799	0.667059631539794	0.111342343295098
ZNF649	monocyte	NI	PC3_zscore	0.00106945430257578	0.661146841870587	0.168428487041626
ZNF649	monocyte	LPS	PC3_zscore	0.000685757952619255	0.664872605647842	0.0978589737132611
ZNF649	monocyte	IAV	PC3_zscore	0.00147087502174607	0.625737931644005	0.191877878118459
ZNF649	monocyte	Tcruzi	PC3_zscore	0.00089319198964567	0.667731892077539	0.136968616189785
ZNF649	B	NI	PC3_zscore	0.000674437032543368	0.674200896427325	0.0968004859000872
ZNF649	B	LPS	PC3_zscore	0.00130756455904084	0.654035060991817	0.196933371234839
ZNF649	B	IAV	PC3_zscore	0.00212524999149279	0.627857994716399	0.280971450045424
ZNF649	B	Tcruzi	PC3_zscore	0.00113336453132557	0.659334817603514	0.166728108440747
ZNF649	CD4T	NI	PC3_zscore	0.00173830700798636	0.638367087907531	0.278935712343384
ZNF649	CD4T	LPS	PC3_zscore	0.00300337561783346	0.60081050894863	0.409971717523756
ZNF649	CD4T	IAV	PC3_zscore	-0.00227741406478833	0.549067914357351	-0.222471865189787
ZNF649	CD4T	Tcruzi	PC3_zscore	0.00307237048392099	0.603400282875501	0.398189859437901
ZNF613	NK	NI	PC3_zscore	0.00687282149187058	0.416786572718012	0.590420617178731
ZNF613	NK	LPS	PC3_zscore	0.00660478368923551	0.422090130688473	0.559416648285449
ZNF613	NK	IAV	PC3_zscore	0.00624550801530395	0.404563300419942	0.463673115291841
ZNF613	NK	Tcruzi	PC3_zscore	0.00635266842966828	0.427181158683049	0.5380793358382
ZNF613	CD8T	NI	PC3_zscore	0.00712311094642033	0.404671376780391	0.642253904670202
ZNF613	CD8T	LPS	PC3_zscore	0.00609960962727672	0.426519811380012	0.524920202478495
ZNF613	CD8T	IAV	PC3_zscore	0.00789313187144385	0.390926612558977	0.681793804554049
ZNF613	CD8T	Tcruzi	PC3_zscore	0.00827865918724358	0.383634556025312	0.71213644122732
ZNF613	monocyte	NI	PC3_zscore	0.00448385012149419	0.463580597681556	0.347571078868375
ZNF613	monocyte	LPS	PC3_zscore	0.00939985940250291	0.348903231236557	0.758941603979177
ZNF613	monocyte	IAV	PC3_zscore	0.00674997171167132	0.395851408592028	0.564330930966732
ZNF613	monocyte	Tcruzi	PC3_zscore	0.00842166051500404	0.375696019812124	0.748540846511239
ZNF613	B	NI	PC3_zscore	0.0076924954175082	0.395067397285891	0.686020989044001
ZNF613	B	LPS	PC3_zscore	0.0073312092188037	0.40297175197658	0.659795643067614
ZNF613	B	IAV	PC3_zscore	0.00613248023900353	0.427392092847008	0.523029810305591
ZNF613	B	Tcruzi	PC3_zscore	0.00616471168611015	0.429666978959543	0.540250248068671
ZNF613	CD4T	NI	PC3_zscore	0.00815591607740585	0.380419479955456	0.745236269810458
ZNF613	CD4T	LPS	PC3_zscore	0.00805853747960141	0.382589283472107	0.738205446817183
ZNF613	CD4T	IAV	PC3_zscore	0.00768990298421124	0.318307295064891	0.658135281836526
ZNF613	CD4T	Tcruzi	PC3_zscore	0.00707464534623656	0.404948988206482	0.652000499253611
ZNF350	NK	NI	PC3_zscore	-0.000848747901335733	0.712014989606484	-0.154993964285801
ZNF350	NK	LPS	PC3_zscore	-0.000709131701287048	0.715310780921393	-0.123306282355167
ZNF350	NK	IAV	PC3_zscore	-0.000155029524631753	0.691511554570006	-0.0185339305635158
ZNF350	NK	Tcruzi	PC3_zscore	-0.000728432003231982	0.715278966436207	-0.128206705325555
ZNF350	CD8T	NI	PC3_zscore	-0.00212225896047503	0.667027693789107	-0.391043098918839
ZNF350	CD8T	LPS	PC3_zscore	-0.00193274595408614	0.672856603801168	-0.36790903392704
ZNF350	CD8T	IAV	PC3_zscore	-0.00197281815257953	0.672621289063657	-0.362845644601816
ZNF350	CD8T	Tcruzi	PC3_zscore	-0.00187240645777106	0.674717455341505	-0.36022666932716
ZNF350	monocyte	NI	PC3_zscore	-0.0018150931458181	0.672543938296977	-0.373739567508692
ZNF350	monocyte	LPS	PC3_zscore	-0.00246714198693682	0.64295400321688	-0.404411602019294
ZNF350	monocyte	IAV	PC3_zscore	-0.000624016400444854	0.684610380037546	-0.0895927012737925
ZNF350	monocyte	Tcruzi	PC3_zscore	-0.00151060325551497	0.686168685941845	-0.320396730369473
ZNF350	B	NI	PC3_zscore	-0.00124077768526207	0.698781007232377	-0.256425023302705
ZNF350	B	LPS	PC3_zscore	-0.00138902071854944	0.692169333009646	-0.290682235885025
ZNF350	B	IAV	PC3_zscore	-0.00119484531432754	0.69750360397615	-0.229740171729883
ZNF350	B	Tcruzi	PC3_zscore	-0.00140502994722767	0.691490375658801	-0.292556404558513
ZNF350	CD4T	NI	PC3_zscore	-0.00203854623212115	0.665630979914439	-0.40253561109109
ZNF350	CD4T	LPS	PC3_zscore	-0.00147840013609133	0.687581697456061	-0.315011744855612
ZNF350	CD4T	IAV	PC3_zscore	-0.00732589306986119	0.318694014984424	-0.774497385238701
ZNF350	CD4T	Tcruzi	PC3_zscore	-0.00144378854873701	0.689371423508797	-0.299500770844444
ZNF615	NK	NI	PC3_zscore	0.000651356808446862	0.670752913038035	0.079665271734722
ZNF615	NK	LPS	PC3_zscore	0.00137222470840371	0.652114866969224	0.175051332679319
ZNF615	NK	IAV	PC3_zscore	0.0031696161209289	0.578500523625742	0.273427916943623
ZNF615	NK	Tcruzi	PC3_zscore	0.0019692235422558	0.637050663321753	0.249989968813004
ZNF615	CD8T	NI	PC3_zscore	0.00215180619183284	0.630501833518627	0.279412270852207
ZNF615	CD8T	LPS	PC3_zscore	0.00107395922389838	0.659691350806441	0.137678547666553
ZNF615	CD8T	IAV	PC3_zscore	0.00162568319021602	0.644793847987152	0.204907192131175
ZNF615	CD8T	Tcruzi	PC3_zscore	0.00153898978788294	0.647298433309375	0.201256640648412
ZNF615	monocyte	NI	PC3_zscore	0.00207955302794846	0.629506407896347	0.2855195419811
ZNF615	monocyte	LPS	PC3_zscore	-0.000421777811912986	0.675774333478845	-0.0426401018682501
ZNF615	monocyte	IAV	PC3_zscore	0.00288543831432575	0.587722343024017	0.290746348903317
ZNF615	monocyte	Tcruzi	PC3_zscore	0.0024361876033373	0.619998950484111	0.321881266262731
ZNF615	B	NI	PC3_zscore	0.00186639618179131	0.637621366168649	0.254805079882756
ZNF615	B	LPS	PC3_zscore	0.00194713772479913	0.635317742511938	0.263577099830827
ZNF615	B	IAV	PC3_zscore	0.00182385474079285	0.637041474603809	0.231575755479895
ZNF615	B	Tcruzi	PC3_zscore	0.00168559085663449	0.643381954628432	0.229054772396128
ZNF615	CD4T	NI	PC3_zscore	0.00100277985612843	0.664400662592531	0.138614976900312
ZNF615	CD4T	LPS	PC3_zscore	0.000481864258065494	0.680221498444088	0.0624254616878169
ZNF615	CD4T	IAV	PC3_zscore	-0.000407659504999123	0.595227206872796	-0.0402144944104943
ZNF615	CD4T	Tcruzi	PC3_zscore	0.00275871598039117	0.613261703980547	0.345495336324423
ZNF614	NK	NI	PC3_zscore	0.00853891138597803	0.322314549003928	0.834108205669345
ZNF614	NK	LPS	PC3_zscore	0.00825198540442707	0.328999346669499	0.790577717283976
ZNF614	NK	IAV	PC3_zscore	0.00784581984146774	0.317434592178441	0.658280818338497
ZNF614	NK	Tcruzi	PC3_zscore	0.00861647812020078	0.320821868110577	0.83828007455319
ZNF614	CD8T	NI	PC3_zscore	0.00854993358353858	0.31729953512154	0.860256203478455
ZNF614	CD8T	LPS	PC3_zscore	0.00878510915802083	0.311749991152778	0.883240208056555
ZNF614	CD8T	IAV	PC3_zscore	0.00815681150460758	0.326010509133417	0.776590153419772
ZNF614	CD8T	Tcruzi	PC3_zscore	0.00879005116506898	0.311807837239453	0.884204603388875
ZNF614	monocyte	NI	PC3_zscore	0.0080832916576982	0.33096855680338	0.808544745644554
ZNF614	monocyte	LPS	PC3_zscore	0.00865179845646351	0.309791377186324	0.881959641888826
ZNF614	monocyte	IAV	PC3_zscore	0.00893376926515749	0.295201567031895	0.854383951949589
ZNF614	monocyte	Tcruzi	PC3_zscore	0.00910214502293292	0.301364929260067	0.947985449988483
ZNF614	B	NI	PC3_zscore	0.00837382689027902	0.324288032851264	0.842933260102574
ZNF614	B	LPS	PC3_zscore	0.00769162072255605	0.343169881137184	0.729418823102857
ZNF614	B	IAV	PC3_zscore	0.00880461400607105	0.31237841234156	0.873699646340866
ZNF614	B	Tcruzi	PC3_zscore	0.00873409367310522	0.314585648115787	0.884816109217508
ZNF614	CD4T	NI	PC3_zscore	0.0105404423407807	0.278205691514003	0.990791123848277
ZNF614	CD4T	LPS	PC3_zscore	0.00930028550308976	0.29660585436834	0.970932070090382
ZNF614	CD4T	IAV	PC3_zscore	0.0107059427411474	0.190014125985496	1.0589164988197
ZNF614	CD4T	Tcruzi	PC3_zscore	0.00879910859592939	0.31025726118309	0.910573921093685
ZNF432	NK	NI	PC3_zscore	0.00524008690646959	0.43470696514965	0.625948179266769
ZNF432	NK	LPS	PC3_zscore	0.0056258442470988	0.424158139766795	0.680115843103959
ZNF432	NK	IAV	PC3_zscore	0.00493799213257615	0.408166168662925	0.462693939271025
ZNF432	NK	Tcruzi	PC3_zscore	0.00534354254684177	0.431846751663243	0.642676390906457
ZNF432	CD8T	NI	PC3_zscore	0.00613135013784031	0.409499735272248	0.742996145567698
ZNF432	CD8T	LPS	PC3_zscore	0.00517870687628651	0.435322678463731	0.615213867566167
ZNF432	CD8T	IAV	PC3_zscore	0.0054835972327499	0.426353683774569	0.660265986368517
ZNF432	CD8T	Tcruzi	PC3_zscore	0.0054462858409589	0.427788399165258	0.664074474795062
ZNF432	monocyte	NI	PC3_zscore	0.00575761150163345	0.417123525118884	0.725378370705357
ZNF432	monocyte	LPS	PC3_zscore	0.00619093525363149	0.397887536110944	0.736461162297107
ZNF432	monocyte	IAV	PC3_zscore	0.00561503824618884	0.402210690829797	0.613642494351245
ZNF432	monocyte	Tcruzi	PC3_zscore	0.00555024236347863	0.424662498810519	0.699014936180142
ZNF432	B	NI	PC3_zscore	0.00537765120778916	0.431072795769305	0.666527232908071
ZNF432	B	LPS	PC3_zscore	0.00552471690237358	0.426190335276205	0.689198105979304
ZNF432	B	IAV	PC3_zscore	0.00608076411988611	0.409704254530421	0.69402130450139
ZNF432	B	Tcruzi	PC3_zscore	0.00604738403336209	0.410971466658163	0.737276898851875
ZNF432	CD4T	NI	PC3_zscore	0.0055036492130008	0.425639864582652	0.697795531235808
ZNF432	CD4T	LPS	PC3_zscore	0.00595445007588809	0.410802344688877	0.754350744110088
ZNF432	CD4T	IAV	PC3_zscore	0.00650502179401224	0.310617963544397	0.725442283178744
ZNF432	CD4T	Tcruzi	PC3_zscore	0.00523873308783922	0.43473632043177	0.643030831868209
ZNF841	NK	NI	PC3_zscore	0.00612748541437813	0.45933616389186	0.648807173484463
ZNF841	NK	LPS	PC3_zscore	0.00617550195260339	0.458547404669572	0.649187099479275
ZNF841	NK	IAV	PC3_zscore	0.00634501252826359	0.429806189508418	0.565287629105995
ZNF841	NK	Tcruzi	PC3_zscore	0.00633482642018363	0.454907174959257	0.662313430324884
ZNF841	CD8T	NI	PC3_zscore	0.0059077151866337	0.466514116041073	0.61766026734866
ZNF841	CD8T	LPS	PC3_zscore	0.0058520635562579	0.467941683020962	0.60946538918533
ZNF841	CD8T	IAV	PC3_zscore	0.00543976389268512	0.476922439580578	0.546040706308697
ZNF841	CD8T	Tcruzi	PC3_zscore	0.00562364822170439	0.473499234792876	0.579957157885528
ZNF841	monocyte	NI	PC3_zscore	0.00611536453193944	0.459002264095823	0.652089019423315
ZNF841	monocyte	LPS	PC3_zscore	0.00527032324091875	0.47304767412082	0.517690178942807
ZNF841	monocyte	IAV	PC3_zscore	0.00618271471081997	0.43915549308886	0.579378826775171
ZNF841	monocyte	Tcruzi	PC3_zscore	0.00534444878900981	0.48151202695642	0.549666409537487
ZNF841	B	NI	PC3_zscore	0.00573096756468063	0.4705808589972	0.611144823353233
ZNF841	B	LPS	PC3_zscore	0.00627596936138533	0.455507360280291	0.666300787635885
ZNF841	B	IAV	PC3_zscore	0.00611949558761859	0.457615485799627	0.634487631916207
ZNF841	B	Tcruzi	PC3_zscore	0.00588751613022801	0.466169201557843	0.628853310757252
ZNF841	CD4T	NI	PC3_zscore	0.00585420768375286	0.46703300625859	0.630405282911507
ZNF841	CD4T	LPS	PC3_zscore	0.00580277377705191	0.46881504152355	0.622825259002406
ZNF841	CD4T	IAV	PC3_zscore	0.00889139374626043	0.282330576829618	0.805019052091033
ZNF841	CD4T	Tcruzi	PC3_zscore	0.00578149343121047	0.46944052643192	0.612191469555687
ZNF616	NK	NI	PC3_zscore	-0.0051105369235671	0.504238725181022	-0.452278595495553
ZNF616	NK	LPS	PC3_zscore	-0.00505589829733443	0.505755328300144	-0.439983846732874
ZNF616	NK	IAV	PC3_zscore	-0.00892537725353586	0.411751238195384	-0.566587049507645
ZNF616	NK	Tcruzi	PC3_zscore	-0.00406915893338602	0.524796762304739	-0.34962077281197
ZNF616	CD8T	NI	PC3_zscore	-0.00472624004236274	0.509407942574075	-0.437683148228848
ZNF616	CD8T	LPS	PC3_zscore	-0.00366382205949007	0.531647152474985	-0.315923589187727
ZNF616	CD8T	IAV	PC3_zscore	-0.0044445956747052	0.515071859008145	-0.388157584806494
ZNF616	CD8T	Tcruzi	PC3_zscore	-0.00628721862616274	0.479295825991685	-0.551353356851097
ZNF616	monocyte	NI	PC3_zscore	-0.00757424856204614	0.451660206535321	-0.628383854576216
ZNF616	monocyte	LPS	PC3_zscore	-0.00401298886581737	0.519348667495395	-0.357396828955975
ZNF616	monocyte	IAV	PC3_zscore	-0.00887468794332689	0.408656011261709	-0.609560798855552
ZNF616	monocyte	Tcruzi	PC3_zscore	-0.0037906112409511	0.533652437075004	-0.347974191744978
ZNF616	B	NI	PC3_zscore	-0.00376387244194095	0.53210521401228	-0.333919371467919
ZNF616	B	LPS	PC3_zscore	-0.00708480869108578	0.465221462469346	-0.587397563458658
ZNF616	B	IAV	PC3_zscore	-0.00221175452204775	0.547914237155567	-0.154227379828493
ZNF616	B	Tcruzi	PC3_zscore	-0.0044933016667459	0.516260014011711	-0.406199016988858
ZNF616	CD4T	NI	PC3_zscore	-0.0056490503250464	0.485173437514964	-0.55848597566465
ZNF616	CD4T	LPS	PC3_zscore	-0.00349185516986239	0.540912034581779	-0.322887047913586
ZNF616	CD4T	IAV	PC3_zscore	-0.0074828229046132	0.363528886203473	-0.641029383231453
ZNF616	CD4T	Tcruzi	PC3_zscore	-0.00657516250103912	0.468792964699494	-0.601842370578273
ZNF836	NK	NI	PC3_zscore	-0.00169770831677907	0.645440854893865	-0.178161871155037
ZNF836	NK	LPS	PC3_zscore	-0.00169880854017695	0.64516389736041	-0.174027968175645
ZNF836	NK	IAV	PC3_zscore	0.000678616788188844	0.645438597045121	0.0485561871901194
ZNF836	NK	Tcruzi	PC3_zscore	-0.000806423400234107	0.663809318141699	-0.0788320175949501
ZNF836	CD8T	NI	PC3_zscore	-0.00370559855657612	0.594354478789395	-0.372175314183016
ZNF836	CD8T	LPS	PC3_zscore	-0.00274409343194497	0.614301363369081	-0.291991698248457
ZNF836	CD8T	IAV	PC3_zscore	-0.00227679521062562	0.624011574586348	-0.234226413583359
ZNF836	CD8T	Tcruzi	PC3_zscore	-0.0035931704369746	0.597484484734008	-0.359442536355032
ZNF836	monocyte	NI	PC3_zscore	-0.00143988982652889	0.645334377048307	-0.153810862770321
ZNF836	monocyte	LPS	PC3_zscore	-0.00260136626146895	0.608954883867017	-0.271903138289165
ZNF836	monocyte	IAV	PC3_zscore	-0.00603905083301462	0.523720913490988	-0.407825387623215
ZNF836	monocyte	Tcruzi	PC3_zscore	-0.00293916980967319	0.608422512486751	-0.322705036686028
ZNF836	B	NI	PC3_zscore	-0.00158780831785231	0.645609677678475	-0.174529947837246
ZNF836	B	LPS	PC3_zscore	-0.00219637928588752	0.629646842499916	-0.246999002635962
ZNF836	B	IAV	PC3_zscore	-0.00188108712286411	0.636157245256953	-0.198965460266512
ZNF836	B	Tcruzi	PC3_zscore	-0.00123613995847687	0.653768414978772	-0.130320254481266
ZNF836	CD4T	NI	PC3_zscore	-0.00290907238317745	0.607463585398889	-0.3311455268661
ZNF836	CD4T	LPS	PC3_zscore	-0.00200238410195993	0.632431612992597	-0.227262844785979
ZNF836	CD4T	IAV	PC3_zscore	-0.00501825591560644	0.450867155501572	-0.435820721122847
ZNF836	CD4T	Tcruzi	PC3_zscore	-0.00363320078423258	0.59373860517426	-0.376577672024658
PPP2R1A	NK	NI	PC3_zscore	0.000822035995716284	0.721661733673052	0.340030521003218
PPP2R1A	NK	LPS	PC3_zscore	0.000744901014309763	0.725409788273286	0.312908744391968
PPP2R1A	NK	IAV	PC3_zscore	0.0015278367590994	0.659501271831254	0.327056004354422
PPP2R1A	NK	Tcruzi	PC3_zscore	0.000807540482206424	0.722359657065041	0.335881140651022
PPP2R1A	CD8T	NI	PC3_zscore	0.00074313953096809	0.725589862163225	0.315519677837796
PPP2R1A	CD8T	LPS	PC3_zscore	0.000688461634796884	0.728090061648421	0.278895313214659
PPP2R1A	CD8T	IAV	PC3_zscore	0.000658664892599795	0.728248632215955	0.251101250263684
PPP2R1A	CD8T	Tcruzi	PC3_zscore	0.000768761198587868	0.724199033067054	0.325701817041783
PPP2R1A	monocyte	NI	PC3_zscore	0.000746287150772784	0.725000413438649	0.321894747134607
PPP2R1A	monocyte	LPS	PC3_zscore	0.000792898156802006	0.715944599580319	0.318493334643411
PPP2R1A	monocyte	IAV	PC3_zscore	0.000561719541937662	0.713121051088157	0.182415158536945
PPP2R1A	monocyte	Tcruzi	PC3_zscore	0.000700805800931438	0.728171503276368	0.294088712547527
PPP2R1A	B	NI	PC3_zscore	0.000713517286800561	0.727297298601749	0.300056176972827
PPP2R1A	B	LPS	PC3_zscore	0.000746075545498303	0.725467762145683	0.319479403580541
PPP2R1A	B	IAV	PC3_zscore	0.00100645577981068	0.710795641838428	0.3220472100745
PPP2R1A	B	Tcruzi	PC3_zscore	0.000730382904421308	0.726323835182958	0.309500635985997
PPP2R1A	CD4T	NI	PC3_zscore	0.000786841881349383	0.72273816904218	0.342331359258877
PPP2R1A	CD4T	LPS	PC3_zscore	0.000801543994761629	0.721794165290161	0.34685614447609
PPP2R1A	CD4T	IAV	PC3_zscore	0.00442903160480449	0.325263428434589	0.778443333772121
PPP2R1A	CD4T	Tcruzi	PC3_zscore	0.000683767529209236	0.728978415112467	0.281988473461609
ZNF766	NK	NI	PC3_zscore	1.64550264738651e-05	0.753442405994702	0.00382458639049216
ZNF766	NK	LPS	PC3_zscore	0.00011887636444116	0.749407389301157	0.0280357684428794
ZNF766	NK	IAV	PC3_zscore	0.00127764544798948	0.674454096195029	0.174954656402754
ZNF766	NK	Tcruzi	PC3_zscore	3.08297335745678e-05	0.752540054852551	0.00710789138768951
ZNF766	CD8T	NI	PC3_zscore	0.000983158951337695	0.715316161233307	0.225066679758648
ZNF766	CD8T	LPS	PC3_zscore	0.000951621276551581	0.717404129776375	0.215313954090276
ZNF766	CD8T	IAV	PC3_zscore	0.000238871998810915	0.742563563669335	0.054647050165394
ZNF766	CD8T	Tcruzi	PC3_zscore	0.000540286194990699	0.732199449750202	0.134788630150389
ZNF766	monocyte	NI	PC3_zscore	-0.00016667944744927	0.756654461121692	-0.0357882395397642
ZNF766	monocyte	LPS	PC3_zscore	0.000861265019397196	0.709119426723176	0.172462660890885
ZNF766	monocyte	IAV	PC3_zscore	-0.000579660471663351	0.720044123234845	-0.078567781392922
ZNF766	monocyte	Tcruzi	PC3_zscore	0.000358972593581385	0.739370078888221	0.0910421214094222
ZNF766	B	NI	PC3_zscore	0.000735656715297544	0.723594463101599	0.183910559431984
ZNF766	B	LPS	PC3_zscore	0.00118921664496498	0.709486302228548	0.24827061756492
ZNF766	B	IAV	PC3_zscore	-0.00319475690712927	0.706318102999806	-0.258998453798116
ZNF766	B	Tcruzi	PC3_zscore	0.000249999919368725	0.745018791796531	0.0634938720649039
ZNF766	CD4T	NI	PC3_zscore	0.000400183196201087	0.738212617259114	0.112765545975024
ZNF766	CD4T	LPS	PC3_zscore	0.00070384339107183	0.721415663901178	0.191603886745612
ZNF766	CD4T	IAV	PC3_zscore	0.00192499652519219	0.547797031381471	0.354887371954708
ZNF766	CD4T	Tcruzi	PC3_zscore	0.000521837588593387	0.731813754300114	0.142127896691615
ZNF480	NK	NI	PC3_zscore	0.00494703988161011	0.48556657389732	0.778066480718727
ZNF480	NK	LPS	PC3_zscore	0.00490720028247696	0.486996695406333	0.766509377955565
ZNF480	NK	IAV	PC3_zscore	0.00499616405995294	0.472551922440543	0.715982080904161
ZNF480	NK	Tcruzi	PC3_zscore	0.00492250285131323	0.486478654954179	0.771103915508207
ZNF480	CD8T	NI	PC3_zscore	0.00500150103944409	0.483155157230643	0.793736685803971
ZNF480	CD8T	LPS	PC3_zscore	0.00505144841812293	0.481475088075559	0.800471374375146
ZNF480	CD8T	IAV	PC3_zscore	0.00496307556932294	0.484529098937677	0.778558917843848
ZNF480	CD8T	Tcruzi	PC3_zscore	0.00504335923348323	0.481753708003601	0.799305761469648
ZNF480	monocyte	NI	PC3_zscore	0.00502913556486069	0.481669867625601	0.799806083894739
ZNF480	monocyte	LPS	PC3_zscore	0.00564610192015965	0.460490650917521	0.757384778026017
ZNF480	monocyte	IAV	PC3_zscore	0.0050719199801334	0.47070702138684	0.718708242135372
ZNF480	monocyte	Tcruzi	PC3_zscore	0.00485257540232787	0.489073969871107	0.754195484261887
ZNF480	B	NI	PC3_zscore	0.00496198924588226	0.484831798950031	0.789144684524027
ZNF480	B	LPS	PC3_zscore	0.00495324766762608	0.485238054619962	0.786881819862284
ZNF480	B	IAV	PC3_zscore	0.00510370780125655	0.478710791769484	0.799620955309692
ZNF480	B	Tcruzi	PC3_zscore	0.00503606190704875	0.481790817620552	0.801936097836015
ZNF480	CD4T	NI	PC3_zscore	0.00500621620683792	0.482365732406404	0.803177232208503
ZNF480	CD4T	LPS	PC3_zscore	0.00493242773041947	0.486148975958323	0.786259928162663
ZNF480	CD4T	IAV	PC3_zscore	0.0113092066654342	0.115735753079036	1.38115973677033
ZNF480	CD4T	Tcruzi	PC3_zscore	0.0049812679619251	0.483720547696638	0.795204824154751
ZNF880	NK	NI	PC3_zscore	0.0353356707326654	0.00333145339292012	2.97139997638999
ZNF880	NK	LPS	PC3_zscore	0.0360653606246062	0.0022509407176794	2.90958362413589
ZNF880	NK	IAV	PC3_zscore	0.0368258972432535	0.00130362108104633	2.78544193379282
ZNF880	NK	Tcruzi	PC3_zscore	0.0364337009786671	0.0020992284383123	2.82372633340008
ZNF880	CD8T	NI	PC3_zscore	0.0357756125646232	0.00231323408914565	3.00138571680065
ZNF880	CD8T	LPS	PC3_zscore	0.0363313147574601	0.00204072341522082	2.88969278380532
ZNF880	CD8T	IAV	PC3_zscore	0.0346785104683014	0.0054279540367034	2.94732534086141
ZNF880	CD8T	Tcruzi	PC3_zscore	0.0347079687998936	0.00473382213585744	2.98590662941254
ZNF880	monocyte	NI	PC3_zscore	0.0353873719802314	0.00314535338255423	2.99837586734904
ZNF880	monocyte	LPS	PC3_zscore	0.0347717675593857	0.00448519974007293	2.99850662440389
ZNF880	monocyte	IAV	PC3_zscore	0.0337245005141922	0.0111249289690543	2.7718209767765
ZNF880	monocyte	Tcruzi	PC3_zscore	0.0351840223033789	0.00343886351213003	3.01241859463636
ZNF880	B	NI	PC3_zscore	0.0352874094043562	0.00281559585479331	3.04626454485064
ZNF880	B	LPS	PC3_zscore	0.0350883015329626	0.00322319424324644	3.04166034794123
ZNF880	B	IAV	PC3_zscore	0.0350460916022058	0.00325975975247773	3.04074881406186
ZNF880	B	Tcruzi	PC3_zscore	0.0350898911640457	0.00363658209614093	3.00764783506886
ZNF880	CD4T	NI	PC3_zscore	0.0353822673613052	0.00202086309916336	3.14555070573365
ZNF880	CD4T	LPS	PC3_zscore	0.0332451613354118	0.00957059207787088	2.80996881120874
ZNF880	CD4T	IAV	PC3_zscore	0.0352256409078471	0.00141380067696955	3.17822226199702
ZNF880	CD4T	Tcruzi	PC3_zscore	0.0348987901823728	0.00292303266560467	3.10095681530279
ZNF528	NK	NI	PC3_zscore	0.00353504009910516	0.598659821404992	0.380946494686482
ZNF528	NK	LPS	PC3_zscore	0.00467765478078691	0.580982732536369	0.431486073180928
ZNF528	NK	IAV	PC3_zscore	0.00529384085625725	0.539642357259613	0.421825883067309
ZNF528	NK	Tcruzi	PC3_zscore	0.00221434140861046	0.627658676505796	0.247377507078589
ZNF528	CD8T	NI	PC3_zscore	0.000727486777373141	0.671657079131989	0.0755547566138955
ZNF528	CD8T	LPS	PC3_zscore	7.34939306973157e-05	0.682938062712219	0.00695137292103315
ZNF528	CD8T	IAV	PC3_zscore	0.00188088056099382	0.64623803802948	0.191906122765333
ZNF528	CD8T	Tcruzi	PC3_zscore	0.00101788763175377	0.664490641457993	0.105639057210649
ZNF528	monocyte	NI	PC3_zscore	0.000968977266180155	0.667195312652598	0.106569904837846
ZNF528	monocyte	LPS	PC3_zscore	0.00239880659230377	0.623044063506629	0.263845436794957
ZNF528	monocyte	IAV	PC3_zscore	-0.00562295287033398	0.623464669449426	-0.275757174490821
ZNF528	monocyte	Tcruzi	PC3_zscore	0.00252555111414521	0.627115820134343	0.292107774607903
ZNF528	B	NI	PC3_zscore	0.00336634618933491	0.602948195620143	0.374613151673514
ZNF528	B	LPS	PC3_zscore	0.00287535818995374	0.615539728125801	0.333696144831363
ZNF528	B	IAV	PC3_zscore	0.00328986981373941	0.602443433181498	0.352797260407439
ZNF528	B	Tcruzi	PC3_zscore	0.00214138795447356	0.634984076875046	0.252688944754839
ZNF528	CD4T	NI	PC3_zscore	0.00112218525658143	0.665980233433677	0.129242307000652
ZNF528	CD4T	LPS	PC3_zscore	0.00214797470679388	0.637371056470809	0.255516123398926
ZNF528	CD4T	IAV	PC3_zscore	-0.000175145873417939	0.609730681735682	-0.0158118650566261
ZNF528	CD4T	Tcruzi	PC3_zscore	0.000741012818907543	0.672818213738703	0.0791486660805749
ZNF578	NK	NI	PC3_zscore	0.00129915744022878	0.692987256952748	0.105359157730427
ZNF578	NK	LPS	PC3_zscore	0.000313638311094523	0.703507790993316	0.0266982636182187
ZNF578	NK	IAV	PC3_zscore	0.000653201565574511	0.677143112066276	0.0470833357498451
ZNF578	NK	Tcruzi	PC3_zscore	-0.000396802937164771	0.691115113441563	-0.0348555993950238
ZNF578	CD8T	NI	PC3_zscore	-0.00247238635818185	0.648304425663925	-0.208022808794709
ZNF578	CD8T	LPS	PC3_zscore	0.000627203356221952	0.702885074497272	0.0511149532795232
ZNF578	CD8T	IAV	PC3_zscore	-0.000297643041314864	0.686091594107121	-0.0247296945534708
ZNF578	CD8T	Tcruzi	PC3_zscore	-0.00290547177580728	0.64300551702014	-0.230796905185791
ZNF578	monocyte	NI	PC3_zscore	-0.000629022074470729	0.683261401963986	-0.0582044379925504
ZNF578	monocyte	LPS	PC3_zscore	-0.00183147376307561	0.651583890264845	-0.157220341596599
ZNF578	monocyte	IAV	PC3_zscore	-0.000696344795655091	0.657304050161115	-0.0547381534167243
ZNF578	monocyte	Tcruzi	PC3_zscore	-0.0037598699196435	0.628542445384047	-0.273786678673631
ZNF578	B	NI	PC3_zscore	-0.000638536231026337	0.684556185965885	-0.059846566581962
ZNF578	B	LPS	PC3_zscore	-0.00185204546405074	0.65991013762052	-0.167350372171642
ZNF578	B	IAV	PC3_zscore	3.86149877344835e-05	0.695275140364669	0.0033873076710263
ZNF578	B	Tcruzi	PC3_zscore	-0.000704809797884612	0.68315391701249	-0.0653897398549289
ZNF578	CD4T	NI	PC3_zscore	0.000302233128453637	0.70145295707701	0.027490032645145
ZNF578	CD4T	LPS	PC3_zscore	-0.000955194615834164	0.675430831810587	-0.0900773239424148
ZNF578	CD4T	IAV	PC3_zscore	-0.00740052274662627	0.416456061283813	-0.468642250213767
ZNF578	CD4T	Tcruzi	PC3_zscore	-0.000257291711874714	0.688864414838822	-0.0230988782444191
ZNF808	NK	NI	PC3_zscore	-0.0103440054113884	0.202158767393955	-1.12319787108898
ZNF808	NK	LPS	PC3_zscore	-0.0101661200370903	0.20661809532788	-1.0656916392879
ZNF808	NK	IAV	PC3_zscore	-0.0107728616041368	0.186361519058793	-1.13987239952283
ZNF808	NK	Tcruzi	PC3_zscore	-0.0105161517227736	0.197703562661985	-1.15259297977474
ZNF808	CD8T	NI	PC3_zscore	-0.0115140020768553	0.160866025616839	-1.45454892429917
ZNF808	CD8T	LPS	PC3_zscore	-0.0120306476335038	0.152746043422217	-1.47399784105673
ZNF808	CD8T	IAV	PC3_zscore	-0.0112690793951073	0.169337649818495	-1.3704109022866
ZNF808	CD8T	Tcruzi	PC3_zscore	-0.0116607633068336	0.158956353223958	-1.45545825923177
ZNF808	monocyte	NI	PC3_zscore	-0.0106694500551208	0.187393611967698	-1.273875792493
ZNF808	monocyte	LPS	PC3_zscore	-0.0103617449669932	0.195302175287496	-1.15630825567272
ZNF808	monocyte	IAV	PC3_zscore	-0.0119717643101081	0.147582688921954	-1.39253723881507
ZNF808	monocyte	Tcruzi	PC3_zscore	-0.0116952319569542	0.156240273406239	-1.47421932147574
ZNF808	B	NI	PC3_zscore	-0.00993769442089523	0.213133714843915	-1.03764167739301
ZNF808	B	LPS	PC3_zscore	-0.0102860579812247	0.202339682895884	-1.13728297633646
ZNF808	B	IAV	PC3_zscore	-0.0110264390318598	0.180155183678582	-1.29606212776248
ZNF808	B	Tcruzi	PC3_zscore	-0.0107401629400558	0.187420492764	-1.253669372037
ZNF808	CD4T	NI	PC3_zscore	-0.011744945086487	0.150813368307936	-1.54028218404237
ZNF808	CD4T	LPS	PC3_zscore	-0.0108801200964558	0.17783000832027	-1.35930556339704
ZNF808	CD4T	IAV	PC3_zscore	-0.0135600919188602	0.0572088208421805	-1.81978991321567
ZNF808	CD4T	Tcruzi	PC3_zscore	-0.0124890713482647	0.144500790320131	-1.52740684232605
ZNF701	NK	NI	PC3_zscore	0.00603251518068417	0.401009565707938	0.80536461829439
ZNF701	NK	LPS	PC3_zscore	0.00624296770563631	0.394807722195087	0.837095648762793
ZNF701	NK	IAV	PC3_zscore	0.00545550482580176	0.390442549102927	0.578719847006854
ZNF701	NK	Tcruzi	PC3_zscore	0.00602603532179862	0.40123867060994	0.800976508423056
ZNF701	CD8T	NI	PC3_zscore	0.00595712531590007	0.40300428507338	0.792619940648362
ZNF701	CD8T	LPS	PC3_zscore	0.00623414509544101	0.394224520267693	0.843116042154596
ZNF701	CD8T	IAV	PC3_zscore	0.0060830517227846	0.39861380078543	0.808135560801586
ZNF701	CD8T	Tcruzi	PC3_zscore	0.00607048141364794	0.399300119983679	0.813805933518909
ZNF701	monocyte	NI	PC3_zscore	0.00625265961874068	0.392188093419381	0.863893020183338
ZNF701	monocyte	LPS	PC3_zscore	0.00656339113460968	0.377399487863265	0.878308343991516
ZNF701	monocyte	IAV	PC3_zscore	0.00439452265223023	0.401987460686387	0.390100710467387
ZNF701	monocyte	Tcruzi	PC3_zscore	0.00639371752177042	0.387978941963634	0.878923981166855
ZNF701	B	NI	PC3_zscore	0.00639569793033515	0.389145955750206	0.867993622567348
ZNF701	B	LPS	PC3_zscore	0.00586952354778045	0.406952582014854	0.775144184211056
ZNF701	B	IAV	PC3_zscore	0.0120005383181419	0.298416758643884	0.645976798536448
ZNF701	B	Tcruzi	PC3_zscore	0.00631098541671192	0.392066252842155	0.855972091299596
ZNF701	CD4T	NI	PC3_zscore	0.00627286515106237	0.391480572095923	0.869482758475307
ZNF701	CD4T	LPS	PC3_zscore	0.00614052538586464	0.39658248137231	0.845842136814349
ZNF701	CD4T	IAV	PC3_zscore	0.00686265714821799	0.312954222131669	0.872935684859403
ZNF701	CD4T	Tcruzi	PC3_zscore	0.00621949541623395	0.394011529964866	0.85334524239664
ZNF83	NK	NI	PC3_zscore	0.00284742417214714	0.601823627617955	0.571306084251276
ZNF83	NK	LPS	PC3_zscore	0.00282448311548085	0.60270993865524	0.566904939498402
ZNF83	NK	IAV	PC3_zscore	-0.00614162222340272	0.611652259525433	-0.341377584461816
ZNF83	NK	Tcruzi	PC3_zscore	0.00271077111210484	0.607210247249697	0.542593249307294
ZNF83	CD8T	NI	PC3_zscore	0.00284303683182311	0.601800540097662	0.572684606185392
ZNF83	CD8T	LPS	PC3_zscore	0.00279054659728769	0.604023382896649	0.560002129452098
ZNF83	CD8T	IAV	PC3_zscore	0.00248805125036004	0.614021875657134	0.463980340405517
ZNF83	CD8T	Tcruzi	PC3_zscore	0.00255967652117897	0.612981147321735	0.499456296598725
ZNF83	monocyte	NI	PC3_zscore	0.00275580893291816	0.604903314089579	0.551340033411934
ZNF83	monocyte	LPS	PC3_zscore	0.00342801163135852	0.578685822382231	0.521458263469082
ZNF83	monocyte	IAV	PC3_zscore	0.00561055021915002	0.513896710816216	0.503432493030538
ZNF83	monocyte	Tcruzi	PC3_zscore	0.0025720712387281	0.612589642297736	0.502084714532222
ZNF83	B	NI	PC3_zscore	0.00282238013586756	0.602669017241692	0.569724589329569
ZNF83	B	LPS	PC3_zscore	0.00289283795235003	0.600007117580404	0.578306325133202
ZNF83	B	IAV	PC3_zscore	0.00298003547308635	0.595977995385768	0.56035938864853
ZNF83	B	Tcruzi	PC3_zscore	0.00289956281068692	0.600178455677937	0.574432790242493
ZNF83	CD4T	NI	PC3_zscore	0.00271094548560514	0.606998032915966	0.556475622203991
ZNF83	CD4T	LPS	PC3_zscore	0.00267475986676724	0.608840658880122	0.546882723625387
ZNF83	CD4T	IAV	PC3_zscore	0.00321031902902332	0.526521487318423	0.569064607059905
ZNF83	CD4T	Tcruzi	PC3_zscore	0.00270751642727593	0.607208355697025	0.550680759623188
ZNF611	NK	NI	PC3_zscore	-0.00280382717552407	0.481187340526945	-0.514746257451999
ZNF611	NK	LPS	PC3_zscore	-0.00238640714503254	0.49472194224631	-0.391459008868298
ZNF611	NK	IAV	PC3_zscore	-0.00232379406213678	0.464439266732059	-0.311435996872427
ZNF611	NK	Tcruzi	PC3_zscore	-0.00248265336240814	0.492149258854829	-0.419473926551062
ZNF611	CD8T	NI	PC3_zscore	-0.00386161642383133	0.440230513593931	-0.709618582890439
ZNF611	CD8T	LPS	PC3_zscore	-0.00387443280669263	0.440883241259097	-0.701649204399963
ZNF611	CD8T	IAV	PC3_zscore	-0.00520332902478264	0.419599817438046	-0.582661221448813
ZNF611	CD8T	Tcruzi	PC3_zscore	-0.00385362972018101	0.441261913769754	-0.702194021533704
ZNF611	monocyte	NI	PC3_zscore	-0.00358418463877528	0.443804293163458	-0.714475057834049
ZNF611	monocyte	LPS	PC3_zscore	-0.00245951476660304	0.476985156080143	-0.398428830219222
ZNF611	monocyte	IAV	PC3_zscore	-0.00312110103394482	0.444884975973264	-0.538821656121073
ZNF611	monocyte	Tcruzi	PC3_zscore	-0.0030581105008427	0.469324243239788	-0.610723563640911
ZNF611	B	NI	PC3_zscore	-0.00318251170857904	0.463762835264333	-0.632959200948804
ZNF611	B	LPS	PC3_zscore	-0.00273791056776628	0.484404897246225	-0.506579851565399
ZNF611	B	IAV	PC3_zscore	-0.00285792813778538	0.475767105470517	-0.518860360874136
ZNF611	B	Tcruzi	PC3_zscore	-0.00305082627598755	0.470088572944252	-0.595502867201166
ZNF611	CD4T	NI	PC3_zscore	-0.00351595232164127	0.447036627390436	-0.710603057241675
ZNF611	CD4T	LPS	PC3_zscore	-0.00365525005729188	0.442403083704517	-0.723395946502152
ZNF611	CD4T	IAV	PC3_zscore	-0.00322064689377253	0.374670999859468	-0.526477104017095
ZNF611	CD4T	Tcruzi	PC3_zscore	-0.00361854421654717	0.445003195984552	-0.710584482590372
ZNF600	NK	NI	PC3_zscore	0.00645526050225275	0.506999572254963	0.526644654856543
ZNF600	NK	LPS	PC3_zscore	0.00818218230818162	0.490936086319157	0.582653441397511
ZNF600	NK	IAV	PC3_zscore	-0.00271768278108099	0.584740277034245	-0.176229672549159
ZNF600	NK	Tcruzi	PC3_zscore	0.00617088751408118	0.515516398901706	0.498531378028629
ZNF600	CD8T	NI	PC3_zscore	-0.00586664620924033	0.509222475741612	-0.499106884644397
ZNF600	CD8T	LPS	PC3_zscore	-0.00383075309069059	0.552648174457306	-0.350792951413876
ZNF600	CD8T	IAV	PC3_zscore	-0.0073628350929551	0.496588189617816	-0.535218599738167
ZNF600	CD8T	Tcruzi	PC3_zscore	-0.00992890261249867	0.46688921955243	-0.615734934933048
ZNF600	monocyte	NI	PC3_zscore	-0.00105701787165893	0.622086809729198	-0.115340293350909
ZNF600	monocyte	LPS	PC3_zscore	0.00027609108995012	0.649897922697457	0.0275935590517589
ZNF600	monocyte	IAV	PC3_zscore	0.00104474937400822	0.632532175657772	0.0927834860383189
ZNF600	monocyte	Tcruzi	PC3_zscore	-0.00747924471418267	0.482883040661213	-0.548943898812557
ZNF600	B	NI	PC3_zscore	0.00331278409410112	0.56500204444978	0.345186605612497
ZNF600	B	LPS	PC3_zscore	-0.00044345298286587	0.646537152074402	-0.0541139692904825
ZNF600	B	IAV	PC3_zscore	0.000478495288163905	0.647474468383043	0.0552400959167255
ZNF600	B	Tcruzi	PC3_zscore	-0.00104972776085397	0.62764603961998	-0.122094052207535
ZNF600	CD4T	NI	PC3_zscore	-0.00268139089522386	0.572121995687679	-0.286633185690731
ZNF600	CD4T	LPS	PC3_zscore	-0.00325503027605657	0.55761780755917	-0.339321552146095
ZNF600	CD4T	IAV	PC3_zscore	-0.00126127960325388	0.542725793415734	-0.122378279190255
ZNF600	CD4T	Tcruzi	PC3_zscore	-0.00710771565275754	0.489768519946148	-0.55421837040558
ZNF28	NK	NI	PC3_zscore	0.00396839638403434	0.597974290089829	0.284491669402075
ZNF28	NK	LPS	PC3_zscore	0.00345388217799574	0.609439622812869	0.250342063570278
ZNF28	NK	IAV	PC3_zscore	-0.00998357867665525	0.404869299728028	-0.493853572112359
ZNF28	NK	Tcruzi	PC3_zscore	-7.08587532958314e-05	0.628668205985288	-0.00570339562195906
ZNF28	CD8T	NI	PC3_zscore	-0.00932202577263896	0.416098446421576	-0.668720249569988
ZNF28	CD8T	LPS	PC3_zscore	-0.00411144194615329	0.513055754251568	-0.355470845053568
ZNF28	CD8T	IAV	PC3_zscore	-0.00312991467070331	0.535707345487667	-0.254472926309312
ZNF28	CD8T	Tcruzi	PC3_zscore	-0.00933677578042472	0.421036822053902	-0.647390726337019
ZNF28	monocyte	NI	PC3_zscore	-0.0100017012283704	0.383516127959358	-0.768198149395414
ZNF28	monocyte	LPS	PC3_zscore	-0.00407912064747257	0.49754420073106	-0.424603641447012
ZNF28	monocyte	IAV	PC3_zscore	0.00223201295567014	0.61197565219644	0.182374337986317
ZNF28	monocyte	Tcruzi	PC3_zscore	-0.00164840547483852	0.577425381135319	-0.177875475197462
ZNF28	B	NI	PC3_zscore	-0.00137136349002199	0.58617849035638	-0.131788891943829
ZNF28	B	LPS	PC3_zscore	-0.00268791740260674	0.54976018571789	-0.259600542304035
ZNF28	B	IAV	PC3_zscore	0.00316220347959724	0.608289400216494	0.239392550183378
ZNF28	B	Tcruzi	PC3_zscore	0.00189497972473445	0.640532788386841	0.155254960555686
ZNF28	CD4T	NI	PC3_zscore	-0.00289507608085141	0.536439424753772	-0.300829371646714
ZNF28	CD4T	LPS	PC3_zscore	-0.00116235163906831	0.588707570285515	-0.119291127990818
ZNF28	CD4T	IAV	PC3_zscore	-0.00393684603994182	0.453492586719344	-0.386895188711642
ZNF28	CD4T	Tcruzi	PC3_zscore	-0.0125348037107422	0.381872151001919	-0.761726949197568
ZNF468	NK	NI	PC3_zscore	0.00229406378080494	0.617182391026618	0.328644933061559
ZNF468	NK	LPS	PC3_zscore	0.00219676653683672	0.62005897885284	0.310727911254804
ZNF468	NK	IAV	PC3_zscore	0.00252768143547815	0.578507316640772	0.262291373217359
ZNF468	NK	Tcruzi	PC3_zscore	0.00221054549350509	0.619694329743716	0.315226502852528
ZNF468	CD8T	NI	PC3_zscore	0.00249744867572047	0.611198267649854	0.357287457935556
ZNF468	CD8T	LPS	PC3_zscore	0.00230797498893378	0.616853376343063	0.328929331927036
ZNF468	CD8T	IAV	PC3_zscore	0.00222552134630119	0.619018471592016	0.309596267820293
ZNF468	CD8T	Tcruzi	PC3_zscore	0.00173480317919126	0.633187983786601	0.234994596642352
ZNF468	monocyte	NI	PC3_zscore	0.0021449478767174	0.621507425216172	0.322033073264201
ZNF468	monocyte	LPS	PC3_zscore	0.00283310614724285	0.59050569257573	0.393855498026735
ZNF468	monocyte	IAV	PC3_zscore	0.00639765109440606	0.482819176397212	0.495917420219146
ZNF468	monocyte	Tcruzi	PC3_zscore	0.00171311644961041	0.638015121673702	0.245740914206091
ZNF468	B	NI	PC3_zscore	0.00195880750776437	0.628628279767441	0.284469875212507
ZNF468	B	LPS	PC3_zscore	0.00227615547777093	0.617698989613145	0.337249959639528
ZNF468	B	IAV	PC3_zscore	0.00284514149359673	0.600081801702467	0.357732742820273
ZNF468	B	Tcruzi	PC3_zscore	0.00253450283210517	0.609195042035938	0.370927841687534
ZNF468	CD4T	NI	PC3_zscore	0.00275429993838393	0.601484120024168	0.402121738168061
ZNF468	CD4T	LPS	PC3_zscore	0.00191225646489851	0.630443453249014	0.278787439057245
ZNF468	CD4T	IAV	PC3_zscore	0.00219892909127591	0.520595193699427	0.24557926571826
ZNF468	CD4T	Tcruzi	PC3_zscore	0.00227256421101745	0.617688543822529	0.332494254234376
ZNF888	NK	NI	PC3_zscore	0.0287196490810436	0.0839820172174498	1.45905838856388
ZNF888	NK	LPS	PC3_zscore	0.0258947213616085	0.0975731980181233	1.46917928141464
ZNF888	NK	IAV	PC3_zscore	0.0289891420327809	0.0682728161710033	1.50506336810498
ZNF888	NK	Tcruzi	PC3_zscore	0.0274704396997831	0.0887984971611348	1.48066358474479
ZNF888	CD8T	NI	PC3_zscore	0.0256166555428439	0.102159589269694	1.43751758991851
ZNF888	CD8T	LPS	PC3_zscore	0.0276565036981238	0.0901269711610583	1.46253317032164
ZNF888	CD8T	IAV	PC3_zscore	0.0271295830197899	0.092588293960629	1.46266047583168
ZNF888	CD8T	Tcruzi	PC3_zscore	0.0262307688837729	0.0980245992210963	1.45305131228691
ZNF888	monocyte	NI	PC3_zscore	0.0246619728707118	0.106781463985568	1.4411921075391
ZNF888	monocyte	LPS	PC3_zscore	0.0265799808697654	0.08936184820402	1.52645057694662
ZNF888	monocyte	IAV	PC3_zscore	0.026740704419022	0.0856404469291216	1.52131643978407
ZNF888	monocyte	Tcruzi	PC3_zscore	0.0265097237084844	0.0921497051209106	1.5207236249578
ZNF888	B	NI	PC3_zscore	0.0245061420733533	0.111924559969629	1.3768653698372
ZNF888	B	LPS	PC3_zscore	0.027022151598857	0.0914416231508843	1.48647811093598
ZNF888	B	IAV	PC3_zscore	0.0251882729717652	0.103694712044603	1.42860882946513
ZNF888	B	Tcruzi	PC3_zscore	0.0262411645975847	0.0972332856572881	1.46274765731937
ZNF888	CD4T	NI	PC3_zscore	0.0243511852660699	0.112946277371282	1.37608822028852
ZNF888	CD4T	LPS	PC3_zscore	0.0276880935585979	0.0888327816153758	1.48663444686043
ZNF888	CD4T	IAV	PC3_zscore	0.0266419000338574	0.0744638220524481	1.49796623866979
ZNF888	CD4T	Tcruzi	PC3_zscore	0.025770909459952	0.100524156504078	1.45152052962994
ZNF816	NK	NI	PC3_zscore	0.0101373159534137	0.351685270307745	0.663445172024541
ZNF816	NK	LPS	PC3_zscore	0.00966582732094174	0.360220164041453	0.629613216380381
ZNF816	NK	IAV	PC3_zscore	0.00701778566985983	0.384096208097955	0.442290471332076
ZNF816	NK	Tcruzi	PC3_zscore	0.00357034927586254	0.459640157181689	0.217785138675705
ZNF816	CD8T	NI	PC3_zscore	0.00980939640847928	0.34113844747794	0.714289661763347
ZNF816	CD8T	LPS	PC3_zscore	0.0135901751204436	0.300404273849916	0.798407329779422
ZNF816	CD8T	IAV	PC3_zscore	0.00721447852084883	0.388766893918875	0.506027742698243
ZNF816	CD8T	Tcruzi	PC3_zscore	0.0071882957749246	0.388827951071284	0.521045545170957
ZNF816	monocyte	NI	PC3_zscore	0.00377409265054838	0.458941540648285	0.255025802518796
ZNF816	monocyte	LPS	PC3_zscore	0.0103315259224436	0.328724586868385	0.718990898722751
ZNF816	monocyte	IAV	PC3_zscore	0.0136564641443005	0.266563364068965	0.794576673129577
ZNF816	monocyte	Tcruzi	PC3_zscore	0.00776758626363787	0.378696535494542	0.572960783866123
ZNF816	B	NI	PC3_zscore	0.00914440804623641	0.35603956363409	0.664317620517773
ZNF816	B	LPS	PC3_zscore	0.00695962650942463	0.397981587222157	0.507596285271765
ZNF816	B	IAV	PC3_zscore	0.00562037945700033	0.421824333986582	0.385098285480223
ZNF816	B	Tcruzi	PC3_zscore	0.00552353857517344	0.425962290140521	0.380569689031054
ZNF816	CD4T	NI	PC3_zscore	0.00336582341149812	0.475480973923552	0.242001112623128
ZNF816	CD4T	LPS	PC3_zscore	0.0103461866055245	0.320811129998273	0.81101742188879
ZNF816	CD4T	IAV	PC3_zscore	0.00744227354720428	0.330831537055294	0.575308711612636
ZNF816	CD4T	Tcruzi	PC3_zscore	0.0145822253589066	0.283772203851092	0.865914087014724
ZNF160	NK	NI	PC3_zscore	0.0007727677890861	0.683652908035681	0.172328395299882
ZNF160	NK	LPS	PC3_zscore	0.000709709427363021	0.685744665398917	0.154612583855011
ZNF160	NK	IAV	PC3_zscore	0.00130360360583554	0.632150093269363	0.193447583731902
ZNF160	NK	Tcruzi	PC3_zscore	0.000477312414000548	0.694044172405706	0.0978832583463473
ZNF160	CD8T	NI	PC3_zscore	0.00143165692942471	0.655035582253208	0.325594002215702
ZNF160	CD8T	LPS	PC3_zscore	0.00155136762425892	0.651781373120239	0.336732361197839
ZNF160	CD8T	IAV	PC3_zscore	0.000988182586977815	0.672422176646601	0.213529466946061
ZNF160	CD8T	Tcruzi	PC3_zscore	0.00136053531115264	0.658422657100428	0.308214335086817
ZNF160	monocyte	NI	PC3_zscore	0.00119003195928203	0.663590072196128	0.284123343272507
ZNF160	monocyte	LPS	PC3_zscore	0.0010699056726416	0.659952513493134	0.233440976068381
ZNF160	monocyte	IAV	PC3_zscore	0.00266697249121355	0.587280065352495	0.343273131578942
ZNF160	monocyte	Tcruzi	PC3_zscore	0.00119576471425256	0.664282463369336	0.286106521603062
ZNF160	B	NI	PC3_zscore	0.000830577689477768	0.68209098445852	0.195808248030847
ZNF160	B	LPS	PC3_zscore	0.00131865789066969	0.658743739775492	0.312368171725125
ZNF160	B	IAV	PC3_zscore	-0.00157347549853015	0.701020225537691	-0.152863673880687
ZNF160	B	Tcruzi	PC3_zscore	0.00112002850503509	0.668218820659074	0.266738259451757
ZNF160	CD4T	NI	PC3_zscore	0.00170979138031549	0.642409134004258	0.377415084010695
ZNF160	CD4T	LPS	PC3_zscore	0.00101720603280693	0.672879652969339	0.251518156189693
ZNF160	CD4T	IAV	PC3_zscore	-0.000187165588378469	0.612587593874829	-0.0296438327007773
ZNF160	CD4T	Tcruzi	PC3_zscore	0.00198969461931313	0.638251981871443	0.3869339501338
ZNF347	NK	NI	PC3_zscore	0.0675796834984668	0.000434381411618333	2.51381108684793
ZNF347	NK	LPS	PC3_zscore	0.0662427775976107	0.000595491724144529	2.530393394742
ZNF347	NK	IAV	PC3_zscore	0.0657279181854832	0.000665357745610386	2.55582802199946
ZNF347	NK	Tcruzi	PC3_zscore	0.0544208736150194	0.0105026934548861	2.5448988320465
ZNF347	CD8T	NI	PC3_zscore	0.048913552955745	0.0234978019083817	2.30353338565133
ZNF347	CD8T	LPS	PC3_zscore	0.0642181978933647	0.00114241778906903	2.60348418218569
ZNF347	CD8T	IAV	PC3_zscore	0.0581321119912869	0.00489599435706633	2.63894545994992
ZNF347	CD8T	Tcruzi	PC3_zscore	0.0542742396174692	0.0109474122716104	2.55489401675594
ZNF347	monocyte	NI	PC3_zscore	0.0517172745985586	0.00940585964000214	2.82087759677604
ZNF347	monocyte	LPS	PC3_zscore	0.0540599905117353	0.00592453620586026	2.93502417482176
ZNF347	monocyte	IAV	PC3_zscore	0.0466459288219487	0.0291573966345634	2.21698822441877
ZNF347	monocyte	Tcruzi	PC3_zscore	0.0421301011855784	0.0493254739449701	1.84910288888124
ZNF347	B	NI	PC3_zscore	0.0599269531963038	0.00142782761209497	2.95700993212853
ZNF347	B	LPS	PC3_zscore	0.0559106130461925	0.00430910858765653	2.8665801365875
ZNF347	B	IAV	PC3_zscore	0.0555980253375627	0.00450939988984693	2.85091224266547
ZNF347	B	Tcruzi	PC3_zscore	0.0515079933322748	0.0150429052599826	2.51274210307389
ZNF347	CD4T	NI	PC3_zscore	0.0628820623374255	0.000198859638962762	3.1553977440941
ZNF347	CD4T	LPS	PC3_zscore	0.0518267952230828	0.00496360692510372	2.90193992029167
ZNF347	CD4T	IAV	PC3_zscore	0.0521640337197029	0.00397780993682909	2.97181956935492
ZNF347	CD4T	Tcruzi	PC3_zscore	0.0664856791046864	0.000182937457064551	2.86509545221187
ZNF665	NK	NI	PC3_zscore	0.0388654585296053	0.035486270595025	1.87422296805686
ZNF665	NK	LPS	PC3_zscore	0.0389491728971116	0.03542967318016	1.8669249896615
ZNF665	NK	IAV	PC3_zscore	0.0376993828142144	0.0368665672543752	1.86012300178539
ZNF665	NK	Tcruzi	PC3_zscore	0.0414282514800419	0.0317174392374167	1.78328147704486
ZNF665	CD8T	NI	PC3_zscore	0.0369043341660595	0.0439506985408583	1.82731808904733
ZNF665	CD8T	LPS	PC3_zscore	0.0396335265861143	0.0354029351820984	1.84717347708574
ZNF665	CD8T	IAV	PC3_zscore	0.0378608610527963	0.0406555303021538	1.83751747493783
ZNF665	CD8T	Tcruzi	PC3_zscore	0.037812441175371	0.0407972221865999	1.84092064855914
ZNF665	monocyte	NI	PC3_zscore	0.0352556418017447	0.0547972227815521	1.69811525007012
ZNF665	monocyte	LPS	PC3_zscore	0.0384113645825318	0.037766155206975	1.85716038643467
ZNF665	monocyte	IAV	PC3_zscore	0.0346047844435785	0.0582416869315325	1.61465467900297
ZNF665	monocyte	Tcruzi	PC3_zscore	0.0360727497114307	0.0504352783618204	1.73929116822686
ZNF665	B	NI	PC3_zscore	0.0377116531885346	0.038978684625217	1.87919948883751
ZNF665	B	LPS	PC3_zscore	0.0376079207410342	0.0392663659696583	1.87868159503301
ZNF665	B	IAV	PC3_zscore	0.0404389999900669	0.0304147799547654	1.88118995052788
ZNF665	B	Tcruzi	PC3_zscore	0.0385719039560806	0.0374058950326347	1.86279118060959
ZNF665	CD4T	NI	PC3_zscore	0.0368520813247555	0.0424683994411509	1.85823119011468
ZNF665	CD4T	LPS	PC3_zscore	0.0371340055302269	0.0417715028490287	1.8613530199595
ZNF665	CD4T	IAV	PC3_zscore	0.03677479136477	0.0359434073498136	1.85753260055447
ZNF665	CD4T	Tcruzi	PC3_zscore	0.0393004344161382	0.0355451056176724	1.87292957439013
ZNF677	NK	NI	PC3_zscore	0.111498038764925	9.75500614558149e-05	3.43419658520667
ZNF677	NK	LPS	PC3_zscore	0.1133199524263	6.31029245279845e-05	3.45740415627035
ZNF677	NK	IAV	PC3_zscore	0.13579686111892	1.10917516833154e-06	3.46723651931109
ZNF677	NK	Tcruzi	PC3_zscore	0.0964185008619436	0.00147897643550576	3.05085914856009
ZNF677	CD8T	NI	PC3_zscore	0.0823980318316712	0.00369203869129177	2.88334147740484
ZNF677	CD8T	LPS	PC3_zscore	0.111937973550962	0.00013329075905449	3.36687458818931
ZNF677	CD8T	IAV	PC3_zscore	0.0988874478396478	0.00104025463920802	3.12330120443845
ZNF677	CD8T	Tcruzi	PC3_zscore	0.109773032738753	0.000144850314109463	3.41143081812609
ZNF677	monocyte	NI	PC3_zscore	0.0883102365151784	0.0013552031120888	3.39285857160699
ZNF677	monocyte	LPS	PC3_zscore	0.0731246422144416	0.00780968887083094	2.65980840200124
ZNF677	monocyte	IAV	PC3_zscore	0.0978820555713347	0.000622429176440058	3.43967384076107
ZNF677	monocyte	Tcruzi	PC3_zscore	0.0556320480809327	0.0393609038346692	1.81869612704109
ZNF677	B	NI	PC3_zscore	0.107949105748089	3.36108704025137e-05	3.82460181349662
ZNF677	B	LPS	PC3_zscore	0.0850987453713037	0.00140350252044151	3.22211633073274
ZNF677	B	IAV	PC3_zscore	0.0742133942863318	0.00514858791937274	2.76894064213259
ZNF677	B	Tcruzi	PC3_zscore	0.107550353726098	0.000108149862496043	3.57099821150069
ZNF677	CD4T	NI	PC3_zscore	0.102987243287839	6.14603083319479e-05	3.76622393654581
ZNF677	CD4T	LPS	PC3_zscore	0.107668322642346	2.29585345219458e-05	3.83606048812609
ZNF677	CD4T	IAV	PC3_zscore	0.0866772369579224	0.000635119802564397	3.39147944851468
ZNF677	CD4T	Tcruzi	PC3_zscore	0.108954485014498	5.74873821205732e-05	3.6316184360989
ZNF845	NK	NI	PC3_zscore	0.000179486763522139	0.734943977842642	0.018645187571979
ZNF845	NK	LPS	PC3_zscore	-0.00233947915062776	0.711462987954098	-0.215879156475615
ZNF845	NK	IAV	PC3_zscore	-0.0106830351853445	0.541817798077672	-0.528773958556737
ZNF845	NK	Tcruzi	PC3_zscore	0.000431721027427802	0.728351940777979	0.0442577177777653
ZNF845	CD8T	NI	PC3_zscore	0.00510867214661398	0.600819317294246	0.486601517177463
ZNF845	CD8T	LPS	PC3_zscore	0.00242988012014362	0.661534197460552	0.260562539093896
ZNF845	CD8T	IAV	PC3_zscore	0.00413809956058127	0.626935590452945	0.391858900696919
ZNF845	CD8T	Tcruzi	PC3_zscore	0.000356808263485529	0.714064874627844	0.0377404953943412
ZNF845	monocyte	NI	PC3_zscore	-0.00283537718332295	0.6924773476456	-0.274570569476382
ZNF845	monocyte	LPS	PC3_zscore	0.000725779181058299	0.704705762251256	0.0882187823080057
ZNF845	monocyte	IAV	PC3_zscore	0.00036117895850521	0.709685672179816	0.0402055122584918
ZNF845	monocyte	Tcruzi	PC3_zscore	0.00468179906682311	0.598337625815519	0.491143065064168
ZNF845	B	NI	PC3_zscore	0.000628859025810272	0.717039743835718	0.0741244881684732
ZNF845	B	LPS	PC3_zscore	0.000353504244594468	0.724954384455189	0.0411764257856932
ZNF845	B	IAV	PC3_zscore	0.00233856972459289	0.673255009453772	0.24856872963361
ZNF845	B	Tcruzi	PC3_zscore	0.00364342988315888	0.638196933897665	0.366772109187211
ZNF845	CD4T	NI	PC3_zscore	0.00149459865968525	0.682405618095121	0.208454043736869
ZNF845	CD4T	LPS	PC3_zscore	0.00510897910316413	0.58266216800259	0.554548342129313
ZNF845	CD4T	IAV	PC3_zscore	0.0134274009324223	0.243740267995392	1.04083312664535
ZNF845	CD4T	Tcruzi	PC3_zscore	-0.000501677262001074	0.746198702630338	-0.0598201203794616
ZNF525	NK	NI	PC3_zscore	0.0246428658984205	0.0331556470977642	2.05258737440509
ZNF525	NK	LPS	PC3_zscore	0.0239085915733295	0.0372177379159062	2.08171087396775
ZNF525	NK	IAV	PC3_zscore	0.0234340430342145	0.0396431652083019	2.02627918268153
ZNF525	NK	Tcruzi	PC3_zscore	0.0237492045938764	0.0388801882149023	2.06274667680637
ZNF525	CD8T	NI	PC3_zscore	0.023904981705533	0.0347308407935455	2.14013812977097
ZNF525	CD8T	LPS	PC3_zscore	0.0237115792285692	0.0368046933566854	2.11341766161868
ZNF525	CD8T	IAV	PC3_zscore	0.0241052944932867	0.0342070284249232	2.11283424567959
ZNF525	CD8T	Tcruzi	PC3_zscore	0.0233552010236542	0.0405061604965945	2.07285188478861
ZNF525	monocyte	NI	PC3_zscore	0.0225735723888974	0.0522141410225757	1.87668592734143
ZNF525	monocyte	LPS	PC3_zscore	0.0240257172806116	0.0345522881671843	2.10088976734948
ZNF525	monocyte	IAV	PC3_zscore	0.0237556812049228	0.0360800796449902	2.07607969129044
ZNF525	monocyte	Tcruzi	PC3_zscore	0.0228784729578591	0.0478265366909747	1.9425855759541
ZNF525	B	NI	PC3_zscore	0.0231505304589225	0.0436963131673425	2.03472145922911
ZNF525	B	LPS	PC3_zscore	0.0242049626855958	0.0336197152574861	2.1220709065844
ZNF525	B	IAV	PC3_zscore	0.0238785735776009	0.0356788881796737	2.12066327881862
ZNF525	B	Tcruzi	PC3_zscore	0.0232522302088075	0.0431689394031748	2.03052595957684
ZNF525	CD4T	NI	PC3_zscore	0.0234215500098268	0.036344117999387	2.16335944480892
ZNF525	CD4T	LPS	PC3_zscore	0.0248540128718429	0.0291884192741416	2.15861313358552
ZNF525	CD4T	IAV	PC3_zscore	0.0245619740053219	0.0154898685779923	2.29574212137027
ZNF525	CD4T	Tcruzi	PC3_zscore	0.0234250352747878	0.0374417218436877	2.13893615785801
ZNF765	NK	NI	PC3_zscore	-0.000134800988563592	0.779240262292369	-0.0256163520750664
ZNF765	NK	LPS	PC3_zscore	-0.000500182140625764	0.768107368097029	-0.0914811172144479
ZNF765	NK	IAV	PC3_zscore	-0.00280980243474507	0.68189770008446	-0.24379772340904
ZNF765	NK	Tcruzi	PC3_zscore	2.27994608662489e-05	0.784152950127057	0.00424294552068123
ZNF765	CD8T	NI	PC3_zscore	5.19270942234167e-05	0.785633666864536	0.00975697198460578
ZNF765	CD8T	LPS	PC3_zscore	-0.000302646470743283	0.774241554775167	-0.0571094611872025
ZNF765	CD8T	IAV	PC3_zscore	7.14437938422486e-05	0.784589253296335	0.0126956361745053
ZNF765	CD8T	Tcruzi	PC3_zscore	-0.00043169253538311	0.770265549149764	-0.0800919068908714
ZNF765	monocyte	NI	PC3_zscore	-0.000393106768568001	0.768919944093304	-0.0787513252025311
ZNF765	monocyte	LPS	PC3_zscore	-0.000764566820506476	0.749479065741848	-0.129583266452737
ZNF765	monocyte	IAV	PC3_zscore	-0.000373011084739104	0.750205235011637	-0.0581457131445899
ZNF765	monocyte	Tcruzi	PC3_zscore	-0.000257484465702399	0.775308207628885	-0.0520987465427116
ZNF765	B	NI	PC3_zscore	8.07221408209801e-05	0.787918874629842	0.0157272427959818
ZNF765	B	LPS	PC3_zscore	-0.000288244241103937	0.773737000740911	-0.0577213428854507
ZNF765	B	IAV	PC3_zscore	-8.12179080818474e-06	0.77947046306281	-0.00146748952158937
ZNF765	B	Tcruzi	PC3_zscore	-6.70826133694556e-05	0.782295631754202	-0.0132779593225648
ZNF765	CD4T	NI	PC3_zscore	-0.000159465804072211	0.778968553544507	-0.0321766938962352
ZNF765	CD4T	LPS	PC3_zscore	-0.000272263214632795	0.774400045204656	-0.054886862536916
ZNF765	CD4T	IAV	PC3_zscore	0.00569473207839393	0.452307634957842	0.498199444803274
ZNF765	CD4T	Tcruzi	PC3_zscore	-0.000319704338961751	0.773064438715193	-0.0626217132498809
ZNF761	NK	NI	PC3_zscore	-0.000634825185639831	0.674308172185825	-0.0762508668391447
ZNF761	NK	LPS	PC3_zscore	-0.0010593635063517	0.663857100994663	-0.134013432516848
ZNF761	NK	IAV	PC3_zscore	-0.00111528303688765	0.62529035702598	-0.105127054318205
ZNF761	NK	Tcruzi	PC3_zscore	-0.00145167717559115	0.65410447473279	-0.190781652007628
ZNF761	CD8T	NI	PC3_zscore	-0.0013574382217215	0.653325212444054	-0.177896739086478
ZNF761	CD8T	LPS	PC3_zscore	-0.00263871740575091	0.62025715953822	-0.33683515188387
ZNF761	CD8T	IAV	PC3_zscore	-0.00185492380722992	0.639564690905987	-0.238800473724101
ZNF761	CD8T	Tcruzi	PC3_zscore	-0.00120968138855551	0.656625478668851	-0.153164030394776
ZNF761	monocyte	NI	PC3_zscore	-0.0020034416015684	0.633957239970776	-0.290313171895247
ZNF761	monocyte	LPS	PC3_zscore	-0.00162648612373683	0.638248099703036	-0.219762231234728
ZNF761	monocyte	IAV	PC3_zscore	-0.000484431579687781	0.640786974012129	-0.0496991902736897
ZNF761	monocyte	Tcruzi	PC3_zscore	-0.00266394591295349	0.614734368945487	-0.360300408888173
ZNF761	B	NI	PC3_zscore	-0.00228741919228984	0.627654570537026	-0.315253962447921
ZNF761	B	LPS	PC3_zscore	-0.00202229687754011	0.63572928619386	-0.284462442756717
ZNF761	B	IAV	PC3_zscore	-0.00176790821276413	0.641902126139856	-0.233694615873127
ZNF761	B	Tcruzi	PC3_zscore	-0.00140630921893832	0.655107036306096	-0.194774185944851
ZNF761	CD4T	NI	PC3_zscore	-0.00256909066403373	0.617285368403647	-0.354482434503101
ZNF761	CD4T	LPS	PC3_zscore	-0.00155232063238119	0.649811129124079	-0.223123157790046
ZNF761	CD4T	IAV	PC3_zscore	-0.0054829211344121	0.40499802764349	-0.524580970854541
ZNF761	CD4T	Tcruzi	PC3_zscore	-0.00204864162564041	0.633812733487752	-0.286645905565325
ZNF813	NK	NI	PC3_zscore	0.00466269483525475	0.49213100797815	0.481025556719163
ZNF813	NK	LPS	PC3_zscore	0.0047102391938678	0.49071949936789	0.480039398772028
ZNF813	NK	IAV	PC3_zscore	0.00470806190397068	0.462165387409577	0.39168726067137
ZNF813	NK	Tcruzi	PC3_zscore	0.00422117343276642	0.502374639480999	0.41883935086081
ZNF813	CD8T	NI	PC3_zscore	0.00617218136520547	0.449823619285651	0.655808336222389
ZNF813	CD8T	LPS	PC3_zscore	0.0056459904855303	0.461718358028005	0.612448186521242
ZNF813	CD8T	IAV	PC3_zscore	0.00580457657392637	0.458819728701253	0.615248564229401
ZNF813	CD8T	Tcruzi	PC3_zscore	0.00553973473111487	0.464374671063335	0.60109193914003
ZNF813	monocyte	NI	PC3_zscore	0.00544047826534736	0.464333634318174	0.615807530513195
ZNF813	monocyte	LPS	PC3_zscore	0.00501048381365593	0.470337411875585	0.533799138171309
ZNF813	monocyte	IAV	PC3_zscore	0.00597898562892034	0.433998719783506	0.571117150402157
ZNF813	monocyte	Tcruzi	PC3_zscore	0.00509997116239248	0.475836081865813	0.570723593249975
ZNF813	B	NI	PC3_zscore	0.00472653795315964	0.48969325936687	0.515154513899039
ZNF813	B	LPS	PC3_zscore	0.00524499286622087	0.473412825801006	0.585629995513493
ZNF813	B	IAV	PC3_zscore	0.0048550501596282	0.483297118075262	0.514694207715049
ZNF813	B	Tcruzi	PC3_zscore	0.00532083767575472	0.471337277258681	0.591120261723641
ZNF813	CD4T	NI	PC3_zscore	0.00670569194693426	0.435865755279083	0.701358496796988
ZNF813	CD4T	LPS	PC3_zscore	0.00534852531777023	0.467742283761204	0.60973391671006
ZNF813	CD4T	IAV	PC3_zscore	0.00782447416554823	0.302210645177046	0.752586350255955
ZNF813	CD4T	Tcruzi	PC3_zscore	0.00521303538610282	0.472295877157646	0.581452857618658
ZNF331	NK	NI	PC3_zscore	-0.0109649465425591	0.304886513346358	-1.15179338179678
ZNF331	NK	LPS	PC3_zscore	-0.0108108710263474	0.307633555804112	-1.14409128475308
ZNF331	NK	IAV	PC3_zscore	-0.0111789028710008	0.296025790069672	-1.13211761855962
ZNF331	NK	Tcruzi	PC3_zscore	-0.0109667643541408	0.305031934299926	-1.14929328961266
ZNF331	CD8T	NI	PC3_zscore	-0.0107657707403528	0.30857427651689	-1.14408340055763
ZNF331	CD8T	LPS	PC3_zscore	-0.0108925730785861	0.306604948361746	-1.14700198680432
ZNF331	CD8T	IAV	PC3_zscore	-0.0105875392355679	0.313039712824486	-1.10756677374869
ZNF331	CD8T	Tcruzi	PC3_zscore	-0.0105248517118977	0.314451606776566	-1.10546986383804
ZNF331	monocyte	NI	PC3_zscore	-0.0107294092142078	0.309144410684189	-1.14165275173838
ZNF331	monocyte	LPS	PC3_zscore	-0.0106425246930817	0.310314456621203	-1.11467022095214
ZNF331	monocyte	IAV	PC3_zscore	-0.0110565918372767	0.299056236603358	-1.12134712874238
ZNF331	monocyte	Tcruzi	PC3_zscore	-0.0105038038718893	0.315078338871813	-1.10465176009306
ZNF331	B	NI	PC3_zscore	-0.0107688984517668	0.308361928107156	-1.14565467445193
ZNF331	B	LPS	PC3_zscore	-0.0107516308106895	0.308867010331016	-1.14309011535933
ZNF331	B	IAV	PC3_zscore	-0.011013839400804	0.303493886800589	-1.14768430276824
ZNF331	B	Tcruzi	PC3_zscore	-0.0106672121235461	0.31102042033957	-1.13033449051004
ZNF331	CD4T	NI	PC3_zscore	-0.0107170187754332	0.307956567054995	-1.15740004908711
ZNF331	CD4T	LPS	PC3_zscore	-0.0104686636425364	0.315848549998747	-1.11310522207209
ZNF331	CD4T	IAV	PC3_zscore	-0.0172954582429647	0.0426058118391667	-1.82910128402525
ZNF331	CD4T	Tcruzi	PC3_zscore	-0.0106290980933893	0.31083026604492	-1.13997111507771
MYADM	NK	NI	PC3_zscore	0.00115124328508427	0.730008154871933	0.182527324464816
MYADM	NK	LPS	PC3_zscore	0.00162530417277309	0.716897467821001	0.259946257528158
MYADM	NK	IAV	PC3_zscore	0.00348215860602428	0.649940726472201	0.321552174940205
MYADM	NK	Tcruzi	PC3_zscore	0.00126978026191683	0.726723893581437	0.203068554419994
MYADM	CD8T	NI	PC3_zscore	0.0022133558477281	0.698072284938284	0.351910115804343
MYADM	CD8T	LPS	PC3_zscore	0.00117287133103209	0.728912124896613	0.190054442568725
MYADM	CD8T	IAV	PC3_zscore	0.00204063144807493	0.704560013800949	0.317284415361333
MYADM	CD8T	Tcruzi	PC3_zscore	0.00154603601723891	0.717706000116444	0.260280991848152
MYADM	monocyte	NI	PC3_zscore	0.00223287485564747	0.696830301090257	0.347740641529463
MYADM	monocyte	LPS	PC3_zscore	0.00124994093014349	0.717436246134902	0.187303552973001
MYADM	monocyte	IAV	PC3_zscore	0.00344416253279172	0.650512502223075	0.352140811052838
MYADM	monocyte	Tcruzi	PC3_zscore	0.00192511400961399	0.706661058757294	0.318306182048852
MYADM	B	NI	PC3_zscore	0.00162745646786457	0.715895356729152	0.275263716279281
MYADM	B	LPS	PC3_zscore	0.00154622298672422	0.718451594603247	0.261173428766716
MYADM	B	IAV	PC3_zscore	0.00141869411926676	0.719136816835785	0.219078365663793
MYADM	B	Tcruzi	PC3_zscore	0.00180061491636285	0.710744551910522	0.297734511512146
MYADM	CD4T	NI	PC3_zscore	0.00179880788975516	0.707285991426365	0.323016249156063
MYADM	CD4T	LPS	PC3_zscore	0.00159174389058363	0.715639745485451	0.282272877969857
MYADM	CD4T	IAV	PC3_zscore	-0.00670722110593822	0.464346001997385	-0.482054896994049
MYADM	CD4T	Tcruzi	PC3_zscore	0.00138317287967839	0.723180831999839	0.241431115244406
NDUFA3	NK	NI	PC3_zscore	-0.0215345801754377	7.13886388226115e-07	-5.65815600707335
NDUFA3	NK	LPS	PC3_zscore	-0.0215354455242171	2.33665499393965e-07	-5.65591452490495
NDUFA3	NK	IAV	PC3_zscore	-0.0215332631128865	7.14857156469684e-06	-5.65734024770468
NDUFA3	NK	Tcruzi	PC3_zscore	-0.0215344874601218	1.28260852094719e-06	-5.65788653482818
NDUFA3	CD8T	NI	PC3_zscore	-0.0215345782036171	3.02293766241135e-07	-5.65879145355045
NDUFA3	CD8T	LPS	PC3_zscore	-0.0215340803524924	1.18681363714401e-06	-5.65877092048778
NDUFA3	CD8T	IAV	PC3_zscore	-0.0215341676091916	1.69615281442326e-06	-5.65834102447239
NDUFA3	CD8T	Tcruzi	PC3_zscore	-0.0215341436029938	1.02728696371734e-06	-5.65878830268004
NDUFA3	monocyte	NI	PC3_zscore	-0.021533951123321	1.35068273254824e-06	-5.6588248065404
NDUFA3	monocyte	LPS	PC3_zscore	-0.0215343356787906	9.51742653909626e-07	-5.65850451450209
NDUFA3	monocyte	IAV	PC3_zscore	-0.0215337300776195	3.29258617215444e-06	-5.65822910148921
NDUFA3	monocyte	Tcruzi	PC3_zscore	-0.0215343464556766	8.68086987404482e-07	-5.65856083589352
NDUFA3	B	NI	PC3_zscore	-0.0215333226716342	5.53222358479211e-06	-5.65770130335355
NDUFA3	B	LPS	PC3_zscore	-0.021535389827371	2.14812960530608e-07	-5.65624551465906
NDUFA3	B	IAV	PC3_zscore	-0.0215337113348657	3.47568195468995e-06	-5.65818617711387
NDUFA3	B	Tcruzi	PC3_zscore	-0.0215337031006812	4.00837659064734e-06	-5.65802408673886
NDUFA3	CD4T	NI	PC3_zscore	-0.021534436459566	2.09200705425516e-07	-5.659408281164
NDUFA3	CD4T	LPS	PC3_zscore	-0.0215341979804376	2.75614508549182e-07	-5.65952015349054
NDUFA3	CD4T	IAV	PC3_zscore	-0.0215340799153591	1.98994438704858e-07	-5.65955983953799
NDUFA3	CD4T	Tcruzi	PC3_zscore	-0.021533829673409	8.33249567344652e-07	-5.65917800398615
TFPT	NK	NI	PC3_zscore	-0.00292587786654086	0.635280014145661	-0.407500783845418
TFPT	NK	LPS	PC3_zscore	-0.00290084655952878	0.635741928470218	-0.398607841525715
TFPT	NK	IAV	PC3_zscore	-0.00419005791087067	0.587002294282755	-0.428563150096838
TFPT	NK	Tcruzi	PC3_zscore	-0.00277155173093222	0.639332721761717	-0.377964365750801
TFPT	CD8T	NI	PC3_zscore	-0.00353319893272553	0.614852982011695	-0.515771226460891
TFPT	CD8T	LPS	PC3_zscore	-0.00410229797046433	0.602143114893629	-0.549379414106172
TFPT	CD8T	IAV	PC3_zscore	-0.0035608948230654	0.614939847710751	-0.505070202946012
TFPT	CD8T	Tcruzi	PC3_zscore	-0.0031801094133944	0.625513920571414	-0.45912731988093
TFPT	monocyte	NI	PC3_zscore	-0.00292289131587477	0.635050251390679	-0.429257228391707
TFPT	monocyte	LPS	PC3_zscore	-0.00330942662240986	0.616763105213784	-0.483068203195137
TFPT	monocyte	IAV	PC3_zscore	-0.0036513319956122	0.599078751471253	-0.484510716560162
TFPT	monocyte	Tcruzi	PC3_zscore	-0.00347363655147099	0.614640355717511	-0.527921269502438
TFPT	B	NI	PC3_zscore	-0.00347186062158727	0.617029938439525	-0.513683598106574
TFPT	B	LPS	PC3_zscore	-0.00324964600824631	0.624545120127666	-0.482530271899037
TFPT	B	IAV	PC3_zscore	-0.00297910356301606	0.630873564125209	-0.413239961856544
TFPT	B	Tcruzi	PC3_zscore	-0.00318014237222668	0.626846560505414	-0.469526801645516
TFPT	CD4T	NI	PC3_zscore	-0.00368120894381583	0.607545491618456	-0.556483167412142
TFPT	CD4T	LPS	PC3_zscore	-0.00359159574253262	0.611035829566668	-0.54314289080431
TFPT	CD4T	IAV	PC3_zscore	-0.0132216104005593	0.18081265621287	-1.08626747754788
TFPT	CD4T	Tcruzi	PC3_zscore	-0.00299560728046165	0.632539891165258	-0.443159373944654
PRPF31	NK	NI	PC3_zscore	-0.0118371852673752	0.0347139937525652	-2.35253110000917
PRPF31	NK	LPS	PC3_zscore	-0.0118070046632024	0.0355950527136165	-2.33131890774984
PRPF31	NK	IAV	PC3_zscore	-0.0119238948169726	0.0293998659828762	-2.31300835404325
PRPF31	NK	Tcruzi	PC3_zscore	-0.0118398702034715	0.0346753491445935	-2.35135498248147
PRPF31	CD8T	NI	PC3_zscore	-0.0118599388130879	0.0337232607861447	-2.37889679812183
PRPF31	CD8T	LPS	PC3_zscore	-0.0118194862833353	0.0349528780466277	-2.35512410243485
PRPF31	CD8T	IAV	PC3_zscore	-0.011818620094248	0.0350005639814442	-2.34873908568894
PRPF31	CD8T	Tcruzi	PC3_zscore	-0.0118143863039841	0.0351350264644164	-2.35096236547627
PRPF31	monocyte	NI	PC3_zscore	-0.0118756334938015	0.0330008348838486	-2.38907766478283
PRPF31	monocyte	LPS	PC3_zscore	-0.0117428479683817	0.0362404436256702	-2.23517122246467
PRPF31	monocyte	IAV	PC3_zscore	-0.0118386393694939	0.0325673135238739	-2.34853206640455
PRPF31	monocyte	Tcruzi	PC3_zscore	-0.0118492159491963	0.0338562778481706	-2.38048509576508
PRPF31	B	NI	PC3_zscore	-0.0118310565609093	0.0346377157257542	-2.36403020068448
PRPF31	B	LPS	PC3_zscore	-0.0118332831625282	0.0345653818815388	-2.36515415431034
PRPF31	B	IAV	PC3_zscore	-0.0118353567250261	0.0343221489034918	-2.36029147720828
PRPF31	B	Tcruzi	PC3_zscore	-0.0118502539568715	0.0340861687401027	-2.3704642571333
PRPF31	CD4T	NI	PC3_zscore	-0.0118355183746422	0.0340415061123986	-2.38178330020757
PRPF31	CD4T	LPS	PC3_zscore	-0.0118947245700545	0.0328259914854516	-2.39253380973371
PRPF31	CD4T	IAV	PC3_zscore	-0.0118377155065197	0.0272967075197752	-2.35362877977249
PRPF31	CD4T	Tcruzi	PC3_zscore	-0.011827845629386	0.0344170305129538	-2.37367251344509
CNOT3	NK	NI	PC3_zscore	0.000214376700640746	0.826708580819266	0.053098261502508
CNOT3	NK	LPS	PC3_zscore	-0.000172536938301327	0.82715479100202	-0.0427546168111475
CNOT3	NK	IAV	PC3_zscore	-0.000234257109391367	0.797016674234201	-0.0335290345800452
CNOT3	NK	Tcruzi	PC3_zscore	-0.00012524583740146	0.82867175667287	-0.0317127983376756
CNOT3	CD8T	NI	PC3_zscore	0.000150985600682926	0.828565252782467	0.0388650915858809
CNOT3	CD8T	LPS	PC3_zscore	0.000114856943505671	0.830157022117154	0.0292817286325027
CNOT3	CD8T	IAV	PC3_zscore	-0.000462647410669146	0.818615184278125	-0.0972767608090645
CNOT3	CD8T	Tcruzi	PC3_zscore	-0.000140555250068385	0.827847951934535	-0.0359655344047918
CNOT3	monocyte	NI	PC3_zscore	0.000121232869199404	0.827661918382244	0.0337890018359457
CNOT3	monocyte	LPS	PC3_zscore	-0.000197229164090521	0.818634066153223	-0.0516056530112663
CNOT3	monocyte	IAV	PC3_zscore	-0.000180126879543403	0.808815043753466	-0.0381785165297362
CNOT3	monocyte	Tcruzi	PC3_zscore	-0.000149520456214392	0.826012153504901	-0.0419140184694096
CNOT3	B	NI	PC3_zscore	-9.64791931666741e-06	0.832810633964207	-0.00264658919526282
CNOT3	B	LPS	PC3_zscore	-0.000159696324385378	0.826301065598521	-0.0431551202884538
CNOT3	B	IAV	PC3_zscore	-8.94408938866311e-05	0.827601524237413	-0.021751829438588
CNOT3	B	Tcruzi	PC3_zscore	0.000270531568519641	0.823206760105747	0.0695201601002716
CNOT3	CD4T	NI	PC3_zscore	-3.05486363344282e-05	0.831836877314769	-0.00865795055198971
CNOT3	CD4T	LPS	PC3_zscore	-0.000459188543914385	0.813738421522113	-0.115453467211268
CNOT3	CD4T	IAV	PC3_zscore	0.00870714613599238	0.32020000446293	0.787401576362232
CNOT3	CD4T	Tcruzi	PC3_zscore	-3.15019315133638e-05	0.831839451811444	-0.00868424436970341
LENG1	NK	NI	PC3_zscore	-0.00882662317549668	0.449124869071768	-0.861336091062213
LENG1	NK	LPS	PC3_zscore	-0.0105015315984289	0.423425114833973	-0.943812298653021
LENG1	NK	IAV	PC3_zscore	-0.00865020653988248	0.452001824227402	-0.823439990583222
LENG1	NK	Tcruzi	PC3_zscore	-0.00975331107302732	0.432170328312439	-0.936603944374082
LENG1	CD8T	NI	PC3_zscore	-0.00986215995823232	0.418042412863777	-1.02288495464369
LENG1	CD8T	LPS	PC3_zscore	-0.0101060830139188	0.416139664762826	-1.02137779688954
LENG1	CD8T	IAV	PC3_zscore	-0.0101807472948912	0.416484221755724	-1.0131446213093
LENG1	CD8T	Tcruzi	PC3_zscore	-0.00971438798495796	0.421641055228687	-1.00741618560212
LENG1	monocyte	NI	PC3_zscore	-0.0104111974614065	0.412424131739737	-1.02690038402517
LENG1	monocyte	LPS	PC3_zscore	-0.0092491942539395	0.432570493403017	-0.966161807647201
LENG1	monocyte	IAV	PC3_zscore	-0.00981870159382493	0.421913410057819	-1.00033967213728
LENG1	monocyte	Tcruzi	PC3_zscore	-0.00994404403362281	0.418184681189152	-1.01688352027437
LENG1	B	NI	PC3_zscore	-0.00876799532111275	0.449356632613178	-0.881110906725505
LENG1	B	LPS	PC3_zscore	-0.00939046517377929	0.433077235518691	-0.956904525717703
LENG1	B	IAV	PC3_zscore	-0.00903624782880813	0.442905249587514	-0.910195023304984
LENG1	B	Tcruzi	PC3_zscore	-0.00947849508320285	0.43186715595666	-0.957821244370538
LENG1	CD4T	NI	PC3_zscore	-0.00947792312429559	0.419456915797091	-1.02342708220509
LENG1	CD4T	LPS	PC3_zscore	-0.00882483214558155	0.442318766828029	-0.934719253640919
LENG1	CD4T	IAV	PC3_zscore	-0.0233043592773453	0.00134307786926591	-2.46978484071927
LENG1	CD4T	Tcruzi	PC3_zscore	-0.010287395649975	0.410349270289655	-1.05718670874259
MBOAT7	NK	NI	PC3_zscore	0.000524217361047252	0.597879253706563	0.0335395091971136
MBOAT7	NK	LPS	PC3_zscore	-0.00251594602895313	0.572665960744517	-0.15276456714598
MBOAT7	NK	IAV	PC3_zscore	-0.00624184297647371	0.500886832329107	-0.34391726922828
MBOAT7	NK	Tcruzi	PC3_zscore	-0.00159112668289178	0.587851273372223	-0.0984066051843229
MBOAT7	CD8T	NI	PC3_zscore	0.00351053029636683	0.530212137945301	0.250254625337567
MBOAT7	CD8T	LPS	PC3_zscore	-0.00953476907343449	0.432779069352114	-0.557934108213074
MBOAT7	CD8T	IAV	PC3_zscore	-0.00582091240669775	0.507389975747888	-0.336671550340744
MBOAT7	CD8T	Tcruzi	PC3_zscore	-0.00137109429169281	0.587412892844067	-0.0938631643975736
MBOAT7	monocyte	NI	PC3_zscore	0.0250719957445405	0.272662053352877	1.08964297402525
MBOAT7	monocyte	LPS	PC3_zscore	0.0209839710657324	0.29339373886546	0.964132947008347
MBOAT7	monocyte	IAV	PC3_zscore	0.0189178003721421	0.281363754332173	0.944488340664218
MBOAT7	monocyte	Tcruzi	PC3_zscore	0.00329567042881479	0.548524558406088	0.235900393367122
MBOAT7	B	NI	PC3_zscore	-0.000212988921185777	0.612676230332231	-0.0151219235295114
MBOAT7	B	LPS	PC3_zscore	-0.00109833254619323	0.592837260272934	-0.0774075670408133
MBOAT7	B	IAV	PC3_zscore	-0.00406477387351607	0.536961946907619	-0.254541635406967
MBOAT7	B	Tcruzi	PC3_zscore	0.000366080809156966	0.604168144692629	0.0250820211781692
MBOAT7	CD4T	NI	PC3_zscore	-0.000290883683603575	0.609742006417883	-0.0271843730259033
MBOAT7	CD4T	LPS	PC3_zscore	-0.0148094801991741	0.31817280535246	-0.933621843224252
MBOAT7	CD4T	IAV	PC3_zscore	-0.0201332130859782	0.174146392876371	-1.17779949215524
MBOAT7	CD4T	Tcruzi	PC3_zscore	-0.0098455697440534	0.384691128788593	-0.704144833917291
TSEN34	NK	NI	PC3_zscore	-0.0193522802331084	0.0108093654588696	-2.94628969536016
TSEN34	NK	LPS	PC3_zscore	-0.0193946410173936	0.0105380868510053	-2.93537880076888
TSEN34	NK	IAV	PC3_zscore	-0.0195932053898632	0.00628746799072122	-2.88689371108348
TSEN34	NK	Tcruzi	PC3_zscore	-0.0193995525513222	0.0105233916956736	-2.93179590735597
TSEN34	CD8T	NI	PC3_zscore	-0.0193134277600872	0.0111260773595315	-2.94879043837753
TSEN34	CD8T	LPS	PC3_zscore	-0.0193752806841673	0.010640550975661	-2.94526571429789
TSEN34	CD8T	IAV	PC3_zscore	-0.0193581239152355	0.010855264135186	-2.93943293621577
TSEN34	CD8T	Tcruzi	PC3_zscore	-0.0192557412844132	0.0121643245220111	-2.91384529495703
TSEN34	monocyte	NI	PC3_zscore	-0.0192844749596638	0.0114860908526907	-2.94008280509796
TSEN34	monocyte	LPS	PC3_zscore	-0.0192816985129454	0.0115201157124757	-2.92909633845133
TSEN34	monocyte	IAV	PC3_zscore	-0.0193279765025516	0.0106151559900884	-2.94062421627386
TSEN34	monocyte	Tcruzi	PC3_zscore	-0.0193431411675609	0.0108086606187214	-2.95368392205649
TSEN34	B	NI	PC3_zscore	-0.0193316725769881	0.0109602056836875	-2.94992046438019
TSEN34	B	LPS	PC3_zscore	-0.0193307826845912	0.0109754703609091	-2.9495121327459
TSEN34	B	IAV	PC3_zscore	-0.0193035444675477	0.0113232918642268	-2.9373457020697
TSEN34	B	Tcruzi	PC3_zscore	-0.0194408103997979	0.0103103821658405	-2.91378116554153
TSEN34	CD4T	NI	PC3_zscore	-0.0193863731476569	0.0102968278880605	-2.96825766555414
TSEN34	CD4T	LPS	PC3_zscore	-0.0193248224021354	0.0106878890674659	-2.96953686952244
TSEN34	CD4T	IAV	PC3_zscore	-0.0193751609536387	0.00764514284531281	-2.99486735356535
TSEN34	CD4T	Tcruzi	PC3_zscore	-0.0193382001927061	0.0106300389600538	-2.96779659848487
RPS9	NK	NI	PC3_zscore	0.0683154612741065	1.26399420369566e-07	4.89321529900585
RPS9	NK	LPS	PC3_zscore	0.0702479891191022	2.13968672512484e-08	5.14058847058492
RPS9	NK	IAV	PC3_zscore	0.0583040228289611	5.39805672894113e-06	4.26541202200036
RPS9	NK	Tcruzi	PC3_zscore	0.0723109061924671	2.23717259000118e-07	4.75814195294369
RPS9	CD8T	NI	PC3_zscore	0.0710960241737204	9.25751110964641e-08	4.82939029074266
RPS9	CD8T	LPS	PC3_zscore	0.0690349211543397	1.28601690909066e-06	4.39033352568044
RPS9	CD8T	IAV	PC3_zscore	0.0667919087090456	1.74579745781033e-05	3.87225691446071
RPS9	CD8T	Tcruzi	PC3_zscore	0.0732309794072687	2.53555560863676e-07	4.60239573277167
RPS9	monocyte	NI	PC3_zscore	0.00457540535693151	0.321212113360285	0.463457168395254
RPS9	monocyte	LPS	PC3_zscore	0.00714107599245916	0.232589578305559	0.731105384559238
RPS9	monocyte	IAV	PC3_zscore	0.0176532211921701	0.0394036987810601	1.77542022418457
RPS9	monocyte	Tcruzi	PC3_zscore	0.012360922061606	0.11817578121461	1.19246159176627
RPS9	B	NI	PC3_zscore	0.0575784779304984	5.34887292175744e-15	7.67749904750833
RPS9	B	LPS	PC3_zscore	0.0552595994023704	4.85658881599868e-14	7.38614782436093
RPS9	B	IAV	PC3_zscore	0.0658041284598215	1.35873419625702e-16	8.03115651829558
RPS9	B	Tcruzi	PC3_zscore	0.0474139283796607	3.60174540495799e-09	5.80217012557517
RPS9	CD4T	NI	PC3_zscore	0.0647090783839715	6.64478861249004e-09	5.46705394305881
RPS9	CD4T	LPS	PC3_zscore	0.0547611413223342	9.00043470782349e-07	4.66006001431437
RPS9	CD4T	IAV	PC3_zscore	0.0596744624142779	1.04774161257003e-07	5.04861728397326
RPS9	CD4T	Tcruzi	PC3_zscore	0.053429658052458	5.05769086139803e-06	4.33372987286916
LAIR1	NK	NI	PC3_zscore	0.0469122804561893	0.00435542846630824	2.36972073346198
LAIR1	NK	LPS	PC3_zscore	0.0509104265750118	0.00301732435993783	2.18470933554557
LAIR1	NK	IAV	PC3_zscore	0.0435203356891245	0.0105693758260007	2.30090274633683
LAIR1	NK	Tcruzi	PC3_zscore	0.0441856729114391	0.00865633547466313	2.31674850162658
LAIR1	CD8T	NI	PC3_zscore	0.0410343844857271	0.0120970376960149	2.42233951248375
LAIR1	CD8T	LPS	PC3_zscore	0.0455000753809234	0.00757072915865113	2.33464728958882
LAIR1	CD8T	IAV	PC3_zscore	0.0373966496911837	0.0360361346734148	1.96420907994389
LAIR1	CD8T	Tcruzi	PC3_zscore	0.0397572647307184	0.0196203077398753	2.25364337497934
LAIR1	monocyte	NI	PC3_zscore	0.0415697238368874	0.00623243001115236	2.68100774174519
LAIR1	monocyte	LPS	PC3_zscore	0.0458545642426964	0.002783722595376	2.6938724724893
LAIR1	monocyte	IAV	PC3_zscore	0.0471190770149115	0.00192092301143648	2.66280219909889
LAIR1	monocyte	Tcruzi	PC3_zscore	0.0339828681598224	0.0399619651253238	1.94175944176117
LAIR1	B	NI	PC3_zscore	0.0431738753432758	0.0096651947923498	2.37054689915429
LAIR1	B	LPS	PC3_zscore	0.0476267018302849	0.00529894386905291	2.2648170584564
LAIR1	B	IAV	PC3_zscore	0.0343871615216622	0.0596193323135033	1.66533654736193
LAIR1	B	Tcruzi	PC3_zscore	0.0491614762585461	0.00442652445584457	2.20154388860961
LAIR1	CD4T	NI	PC3_zscore	0.0424438897779705	0.00833478040688592	2.52769558366845
LAIR1	CD4T	LPS	PC3_zscore	0.043065466115598	0.012263997719072	2.3311432657296
LAIR1	CD4T	IAV	PC3_zscore	0.0309385731407728	0.0872968623290469	1.41623489703656
LAIR1	CD4T	Tcruzi	PC3_zscore	0.0345300479293334	0.0477700906901342	1.84139553818414
LENG8	NK	NI	PC3_zscore	-0.00193812955705778	0.632943887796681	-0.505899814633351
LENG8	NK	LPS	PC3_zscore	-0.00206103712988486	0.628725162487917	-0.518336698193759
LENG8	NK	IAV	PC3_zscore	-0.0112887100671449	0.325516891004981	-0.741523052044275
LENG8	NK	Tcruzi	PC3_zscore	-0.00184738569996658	0.636922859580047	-0.48227621937988
LENG8	CD8T	NI	PC3_zscore	-0.00172834607794311	0.642845048468561	-0.453267445859005
LENG8	CD8T	LPS	PC3_zscore	-0.00177379284709865	0.640613653800515	-0.462895874444066
LENG8	CD8T	IAV	PC3_zscore	-0.00174149763018645	0.641865727338953	-0.442101413747605
LENG8	CD8T	Tcruzi	PC3_zscore	-0.001552781499639	0.64999311723584	-0.379050153997783
LENG8	monocyte	NI	PC3_zscore	-0.00179879220208046	0.638835620331194	-0.483630024144806
LENG8	monocyte	LPS	PC3_zscore	-0.00178775315435434	0.634637649311893	-0.457105993714585
LENG8	monocyte	IAV	PC3_zscore	-0.00257323903794292	0.589294508400685	-0.494999169591402
LENG8	monocyte	Tcruzi	PC3_zscore	-0.00166918602725524	0.646058830886707	-0.435421106009383
LENG8	B	NI	PC3_zscore	-0.00177723582106645	0.640353091183255	-0.477041463687074
LENG8	B	LPS	PC3_zscore	-0.00175831398561314	0.641402996478772	-0.470188948414699
LENG8	B	IAV	PC3_zscore	-0.00207130405930264	0.625220624711133	-0.516312664085775
LENG8	B	Tcruzi	PC3_zscore	-0.00190731648153122	0.633762279358022	-0.509498533664801
LENG8	CD4T	NI	PC3_zscore	-0.00130942208747065	0.657271183469649	-0.283980665751407
LENG8	CD4T	LPS	PC3_zscore	-0.00167457406380841	0.646308714256556	-0.442876665941758
LENG8	CD4T	IAV	PC3_zscore	-0.00282746284857359	0.507745760708232	-0.571085639000749
LENG8	CD4T	Tcruzi	PC3_zscore	-0.00163892074592975	0.647488131968459	-0.423329121523805
LAIR2	NK	NI	PC3_zscore	-0.0220066067857117	0.205077749607307	-0.976325573973864
LAIR2	NK	LPS	PC3_zscore	-0.0224397330224769	0.200883328591769	-0.994603625759965
LAIR2	NK	IAV	PC3_zscore	-0.0220995685647817	0.193429232944125	-0.953337152836048
LAIR2	NK	Tcruzi	PC3_zscore	-0.0214155496271131	0.210796851327791	-0.944071603403924
LAIR2	CD8T	NI	PC3_zscore	-0.0231482357210262	0.195461099761152	-1.01666982989559
LAIR2	CD8T	LPS	PC3_zscore	-0.0230619032693929	0.196122105284231	-1.01197378189935
LAIR2	CD8T	IAV	PC3_zscore	-0.0225638379682739	0.200052823583332	-0.990082802580102
LAIR2	CD8T	Tcruzi	PC3_zscore	-0.0214053788825653	0.210830602276409	-0.94403162597343
LAIR2	monocyte	NI	PC3_zscore	-0.0199769625477799	0.225212015008364	-0.886159943379276
LAIR2	monocyte	LPS	PC3_zscore	-0.0185282092265438	0.237682092750599	-0.784859998485411
LAIR2	monocyte	IAV	PC3_zscore	-0.0225326441485585	0.188719405345632	-1.01772914294286
LAIR2	monocyte	Tcruzi	PC3_zscore	-0.0225202490299715	0.1993280075141	-1.01214600530492
LAIR2	B	NI	PC3_zscore	-0.0234714653967821	0.183305895000378	-1.10681962395987
LAIR2	B	LPS	PC3_zscore	-0.0228341652441269	0.189406301540265	-1.08649598640207
LAIR2	B	IAV	PC3_zscore	-0.0259762081284467	0.16169815909188	-1.15380420986445
LAIR2	B	Tcruzi	PC3_zscore	-0.0268765970646831	0.163447780648237	-1.12754535779166
LAIR2	CD4T	NI	PC3_zscore	-0.0201550082089681	0.22295192574967	-0.89955240887351
LAIR2	CD4T	LPS	PC3_zscore	-0.0220033780330537	0.204532630224894	-0.991400814204581
LAIR2	CD4T	IAV	PC3_zscore	-0.0239655795985747	0.148757127323607	-1.06427556282281
LAIR2	CD4T	Tcruzi	PC3_zscore	-0.0218178306057413	0.205553306424682	-0.983836526762628
KIR3DX1	NK	NI	PC3_zscore	-0.102628085209194	0.00237958969724472	-2.41626077044388
KIR3DX1	NK	LPS	PC3_zscore	-0.0665854379100933	0.0268551974679704	-1.90423148106263
KIR3DX1	NK	IAV	PC3_zscore	-0.0424497108900232	0.114559650516088	-1.18393517687213
KIR3DX1	NK	Tcruzi	PC3_zscore	-0.086656606945566	0.00954509099036405	-2.15245199470413
KIR3DX1	CD8T	NI	PC3_zscore	-0.0663164993266887	0.0495335947045323	-1.70459832985199
KIR3DX1	CD8T	LPS	PC3_zscore	-0.00950875768953422	0.363824512704292	-0.198678311684213
KIR3DX1	CD8T	IAV	PC3_zscore	-0.0194019516860941	0.28982291757009	-0.43185604167204
KIR3DX1	CD8T	Tcruzi	PC3_zscore	-0.0597329683777621	0.0715619984219159	-1.49674559605918
KIR3DX1	monocyte	NI	PC3_zscore	-0.0377316339141729	0.141074989984177	-1.06370998417665
KIR3DX1	monocyte	LPS	PC3_zscore	-0.066896352886896	0.0285439859503875	-1.93509444628014
KIR3DX1	monocyte	IAV	PC3_zscore	-0.0812183347843913	0.0080257722553001	-2.30981736185657
KIR3DX1	monocyte	Tcruzi	PC3_zscore	-0.0710679200274466	0.0245226048839089	-1.9974001359456
KIR3DX1	B	NI	PC3_zscore	-0.0633526559625656	0.0110899979552184	-2.32666814980761
KIR3DX1	B	LPS	PC3_zscore	-0.0177695411852201	0.271515720072421	-0.586596526044162
KIR3DX1	B	IAV	PC3_zscore	-0.0985394677959153	0.000177623886195355	-3.30463484802873
KIR3DX1	B	Tcruzi	PC3_zscore	-0.0656116763259485	0.0124123653808853	-2.28942308395398
KIR3DX1	CD4T	NI	PC3_zscore	-0.0407016344602534	0.118765897854182	-1.21486527218792
KIR3DX1	CD4T	LPS	PC3_zscore	-0.0173527526648095	0.298424827268307	-0.455550754458532
KIR3DX1	CD4T	IAV	PC3_zscore	-0.0556094054341821	0.0407092398397507	-1.81657580302016
KIR3DX1	CD4T	Tcruzi	PC3_zscore	-0.00933318217802435	0.368670621445983	-0.229866201742258
LILRB1	NK	NI	PC3_zscore	-0.0995036198679399	0.00638943447024909	-2.43594991454999
LILRB1	NK	LPS	PC3_zscore	-0.118847592505029	0.00139365833664107	-2.91556975336974
LILRB1	NK	IAV	PC3_zscore	-0.116181859276397	0.00233207612477415	-2.76310815672599
LILRB1	NK	Tcruzi	PC3_zscore	-0.102980308930505	0.00925818570781545	-2.29209199702469
LILRB1	CD8T	NI	PC3_zscore	-0.0806912609624292	0.0147650875233476	-2.15564811395135
LILRB1	CD8T	LPS	PC3_zscore	-0.0857653542366344	0.0162303310477601	-2.11250505256662
LILRB1	CD8T	IAV	PC3_zscore	-0.06434181432307	0.062545162653621	-1.52089576534411
LILRB1	CD8T	Tcruzi	PC3_zscore	-0.0896136724794099	0.0141778938842066	-2.16214830379825
LILRB1	monocyte	NI	PC3_zscore	0.0390560335243685	0.082464814135544	1.38327242928247
LILRB1	monocyte	LPS	PC3_zscore	0.0888239810161312	0.000544908963447937	3.21893388107335
LILRB1	monocyte	IAV	PC3_zscore	0.0836190688799735	0.00143507431864851	2.93996348024196
LILRB1	monocyte	Tcruzi	PC3_zscore	0.0371152107550708	0.115801853120031	1.19268028584793
LILRB1	B	NI	PC3_zscore	0.0111543730432542	0.310841749658281	0.493275395185976
LILRB1	B	LPS	PC3_zscore	0.0232899502216992	0.140064444812354	1.07945486251336
LILRB1	B	IAV	PC3_zscore	0.067343078367562	0.00069157656423887	3.18634714464241
LILRB1	B	Tcruzi	PC3_zscore	-0.0105219746428771	0.342996301894411	-0.404351986855589
LILRB1	CD4T	NI	PC3_zscore	-0.00248165453775458	0.47405965054621	-0.0660859820009834
LILRB1	CD4T	LPS	PC3_zscore	-0.0051441876301538	0.436130223079604	-0.161095380802511
LILRB1	CD4T	IAV	PC3_zscore	0.0433780535057864	0.087984879906669	1.34997988069813
LILRB1	CD4T	Tcruzi	PC3_zscore	0.00588515773765271	0.444549618142548	0.138784497509423
KIR2DL3	NK	NI	PC3_zscore	-0.069706672824116	0.001384817236733	-3.42187926118847
KIR2DL3	NK	LPS	PC3_zscore	-0.0688990580408923	0.00176115538581711	-3.42527470158851
KIR2DL3	NK	IAV	PC3_zscore	-0.0689920401186331	0.00200213365334012	-3.37842891614318
KIR2DL3	NK	Tcruzi	PC3_zscore	-0.0706612185294812	0.00110463186380083	-3.38255492214634
KIR2DL3	CD8T	NI	PC3_zscore	-0.0701945545666116	0.00148519425272342	-3.36134529711235
KIR2DL3	CD8T	LPS	PC3_zscore	-0.0687982027212356	0.00250995922340469	-3.34296908632722
KIR2DL3	CD8T	IAV	PC3_zscore	-0.0680716440074625	0.00332053134724919	-3.30851262436549
KIR2DL3	CD8T	Tcruzi	PC3_zscore	-0.0708521093088126	0.00121019089221219	-3.33863755035131
KIR2DL3	monocyte	NI	PC3_zscore	-0.0654307800926243	0.00444619288568826	-3.24230380153221
KIR2DL3	monocyte	LPS	PC3_zscore	-0.0701862157460344	0.000772973831219881	-3.53840500444632
KIR2DL3	monocyte	IAV	PC3_zscore	-0.0694768262305998	0.000963529403911534	-3.53675731485775
KIR2DL3	monocyte	Tcruzi	PC3_zscore	-0.0742930921479327	0.000210561886708427	-3.31929301803353
KIR2DL3	B	NI	PC3_zscore	-0.0718560553136217	0.000149426170498845	-3.76526281493457
KIR2DL3	B	LPS	PC3_zscore	-0.0670272350098663	0.000944615545422578	-3.63417593777447
KIR2DL3	B	IAV	PC3_zscore	-0.0715946681842026	0.000126328727524938	-3.82526523560406
KIR2DL3	B	Tcruzi	PC3_zscore	-0.0674289131365368	0.000994516673902379	-3.63427179824767
KIR2DL3	CD4T	NI	PC3_zscore	-0.0673941511074019	0.00238729105940594	-3.44306367658499
KIR2DL3	CD4T	LPS	PC3_zscore	-0.0625469142478907	0.0128839045833181	-2.82173790977045
KIR2DL3	CD4T	IAV	PC3_zscore	-0.0685237747532924	0.00145963000940941	-3.52510285383333
KIR2DL3	CD4T	Tcruzi	PC3_zscore	-0.0670991583278478	0.00288624963921491	-3.4043912198189
KIR2DL1	NK	NI	PC3_zscore	-0.0738354644417528	0.00282328951601907	-2.68208599311006
KIR2DL1	NK	LPS	PC3_zscore	-0.0728564726443101	0.00278333443480305	-2.73548259758922
KIR2DL1	NK	IAV	PC3_zscore	-0.0734075699498189	0.00314174695334191	-2.65874239978544
KIR2DL1	NK	Tcruzi	PC3_zscore	-0.0721040071023424	0.00437488918307627	-2.63234089492156
KIR2DL1	CD8T	NI	PC3_zscore	-0.0777705389518224	0.0020213385316753	-2.59213130283021
KIR2DL1	CD8T	LPS	PC3_zscore	-0.079675934754108	0.00134252313943595	-2.58248961927064
KIR2DL1	CD8T	IAV	PC3_zscore	-0.0694899277330872	0.00715141579861489	-2.5867119122637
KIR2DL1	CD8T	Tcruzi	PC3_zscore	-0.0716743728869014	0.0054765550093967	-2.59571847277116
KIR2DL1	monocyte	NI	PC3_zscore	-0.0609674577036703	0.013697388149679	-2.5153704645533
KIR2DL1	monocyte	LPS	PC3_zscore	-0.0704496497395981	0.00315808920221339	-2.86116766355596
KIR2DL1	monocyte	IAV	PC3_zscore	-0.0728199489757016	0.00181139654584894	-2.8891984185539
KIR2DL1	monocyte	Tcruzi	PC3_zscore	-0.0777333377736309	0.000914066605046893	-2.83152951111316
KIR2DL1	B	NI	PC3_zscore	-0.0751923956405312	0.000199519277235938	-3.34185372558547
KIR2DL1	B	LPS	PC3_zscore	-0.0590801134222741	0.00699034896008954	-2.76424246350011
KIR2DL1	B	IAV	PC3_zscore	-0.0777990094359949	8.88276448275382e-05	-3.35180424346211
KIR2DL1	B	Tcruzi	PC3_zscore	-0.0711888170263908	0.000670917238022706	-3.27266334195313
KIR2DL1	CD4T	NI	PC3_zscore	-0.0570305558317811	0.021535415041136	-2.34161278263196
KIR2DL1	CD4T	LPS	PC3_zscore	-0.0569226440902825	0.0231078406830585	-2.30612949978815
KIR2DL1	CD4T	IAV	PC3_zscore	-0.0593183742931222	0.0145706791506018	-2.52504484692179
KIR2DL1	CD4T	Tcruzi	PC3_zscore	-0.0504388848985844	0.0539012558573065	-1.80695885496341
KIR2DL4	NK	NI	PC3_zscore	0.00332820607771428	0.635584348500992	0.173112225981816
KIR2DL4	NK	LPS	PC3_zscore	0.00831060089808228	0.586694060825952	0.341175339064313
KIR2DL4	NK	IAV	PC3_zscore	0.00866548298478764	0.549650579560919	0.34116166298965
KIR2DL4	NK	Tcruzi	PC3_zscore	0.00456672759501307	0.621129813624438	0.226245492089081
KIR2DL4	CD8T	NI	PC3_zscore	-0.0059983953333685	0.553811886188983	-0.316596755524758
KIR2DL4	CD8T	LPS	PC3_zscore	-0.00812906175346762	0.53067279974738	-0.391516666808273
KIR2DL4	CD8T	IAV	PC3_zscore	-0.00262713490066504	0.594285492309703	-0.142753583976569
KIR2DL4	CD8T	Tcruzi	PC3_zscore	-0.00768819555562669	0.536976923359582	-0.372219552867393
KIR2DL4	monocyte	NI	PC3_zscore	-0.00330391160037852	0.581471911039114	-0.202714488695174
KIR2DL4	monocyte	LPS	PC3_zscore	-0.00258113034747059	0.586961080285416	-0.155133818235194
KIR2DL4	monocyte	IAV	PC3_zscore	0.002896484666424	0.618951151679988	0.153794457106976
KIR2DL4	monocyte	Tcruzi	PC3_zscore	0.00188157285008721	0.658879520723973	0.110946586930642
KIR2DL4	B	NI	PC3_zscore	-0.00691778062538622	0.526400220700358	-0.417845734184942
KIR2DL4	B	LPS	PC3_zscore	-0.00261650029187315	0.594792952588367	-0.195632045572004
KIR2DL4	B	IAV	PC3_zscore	-0.00667763186234979	0.527486807824681	-0.402908824714695
KIR2DL4	B	Tcruzi	PC3_zscore	-0.00480043655153686	0.558166239224549	-0.323104622171033
KIR2DL4	CD4T	NI	PC3_zscore	-0.00449121167400386	0.561958686466557	-0.293971124145134
KIR2DL4	CD4T	LPS	PC3_zscore	-0.00307310496313983	0.58391028593613	-0.207692921357331
KIR2DL4	CD4T	IAV	PC3_zscore	-0.00368341904940379	0.491778805835564	-0.231842171735731
KIR2DL4	CD4T	Tcruzi	PC3_zscore	0.00212101654239699	0.655238240766214	0.124414312246844
KIR3DL1	NK	NI	PC3_zscore	-0.0902366041892479	0.000937165975662402	-3.01702456742063
KIR3DL1	NK	LPS	PC3_zscore	-0.085890164168507	0.00152976865464416	-3.09272670111581
KIR3DL1	NK	IAV	PC3_zscore	-0.096520042979232	0.000315629348877522	-2.87475587136927
KIR3DL1	NK	Tcruzi	PC3_zscore	-0.0968402436682071	0.000322299958932293	-2.87374437672874
KIR3DL1	CD8T	NI	PC3_zscore	-0.0936714714505476	0.000886232013441401	-2.8491348824591
KIR3DL1	CD8T	LPS	PC3_zscore	-0.100716349870054	0.000241861580427716	-2.69584261206874
KIR3DL1	CD8T	IAV	PC3_zscore	-0.0927012373330545	0.00105628694857296	-2.84049222094146
KIR3DL1	CD8T	Tcruzi	PC3_zscore	-0.094095584888405	0.000832800545193635	-2.82778349437932
KIR3DL1	monocyte	NI	PC3_zscore	-0.0769770516823258	0.00718928958928355	-2.85685796540129
KIR3DL1	monocyte	LPS	PC3_zscore	-0.0802408004179441	0.00492694254424419	-2.98297443041976
KIR3DL1	monocyte	IAV	PC3_zscore	-0.0808693186000165	0.00373297507245263	-3.04775341596853
KIR3DL1	monocyte	Tcruzi	PC3_zscore	-0.0971287948016137	0.000290050447223744	-3.00815729647608
KIR3DL1	B	NI	PC3_zscore	-0.0885031573456524	8.66685944783674e-05	-3.72200227227928
KIR3DL1	B	LPS	PC3_zscore	-0.0712121497888937	0.00470430833952129	-2.97290013015149
KIR3DL1	B	IAV	PC3_zscore	-0.0848602733705764	0.000133880842634548	-3.79770505962679
KIR3DL1	B	Tcruzi	PC3_zscore	-0.0840001632625011	0.000396684209211018	-3.61192901114796
KIR3DL1	CD4T	NI	PC3_zscore	-0.0730241682373802	0.0115297998092184	-2.69494740455131
KIR3DL1	CD4T	LPS	PC3_zscore	-0.0798487887530702	0.00404560056408954	-3.03992988097097
KIR3DL1	CD4T	IAV	PC3_zscore	-0.0909246473371868	0.000403958883381295	-3.20691822455837
KIR3DL1	CD4T	Tcruzi	PC3_zscore	-0.0766532605182375	0.00735032983571082	-2.87413979304679
KIR2DS4	NK	NI	PC3_zscore	-0.0555712594564967	0.00737908810167853	-2.33748352133431
KIR2DS4	NK	LPS	PC3_zscore	-0.0527290366922915	0.0104172027340235	-2.39799112064523
KIR2DS4	NK	IAV	PC3_zscore	-0.0548598945179128	0.00747997485211971	-2.34281580101965
KIR2DS4	NK	Tcruzi	PC3_zscore	-0.0542431222289969	0.00902467701583876	-2.35296138362856
KIR2DS4	CD8T	NI	PC3_zscore	-0.0534323143629563	0.0134662377762128	-2.29258354995248
KIR2DS4	CD8T	LPS	PC3_zscore	-0.0518062467163911	0.0165596111230757	-2.28046024547201
KIR2DS4	CD8T	IAV	PC3_zscore	-0.0527097974114485	0.0144586781128671	-2.28943159063613
KIR2DS4	CD8T	Tcruzi	PC3_zscore	-0.0526793876905688	0.015073421409557	-2.27660198663842
KIR2DS4	monocyte	NI	PC3_zscore	-0.0483209745040389	0.0271353919681505	-2.1304898464858
KIR2DS4	monocyte	LPS	PC3_zscore	-0.0536229018727735	0.0110559293734571	-2.3946424642857
KIR2DS4	monocyte	IAV	PC3_zscore	-0.0501765078964079	0.018272329131524	-2.30687698235099
KIR2DS4	monocyte	Tcruzi	PC3_zscore	-0.0478921770631597	0.0294585534194484	-2.08019667313917
KIR2DS4	B	NI	PC3_zscore	-0.0533533883263589	0.00668534162505385	-2.63096504866459
KIR2DS4	B	LPS	PC3_zscore	-0.0495579345258284	0.0126367196966719	-2.48108903264421
KIR2DS4	B	IAV	PC3_zscore	-0.0572159723769889	0.00390089653886083	-2.57986678657587
KIR2DS4	B	Tcruzi	PC3_zscore	-0.0526598331419328	0.00792262191659876	-2.59107673137979
KIR2DS4	CD4T	NI	PC3_zscore	-0.0490614963339009	0.0210721402475157	-2.27805876009354
KIR2DS4	CD4T	LPS	PC3_zscore	-0.0483362476208081	0.0246504190816663	-2.20049862678637
KIR2DS4	CD4T	IAV	PC3_zscore	-0.0492503408486819	0.0179971437751508	-2.32502114776282
KIR2DS4	CD4T	Tcruzi	PC3_zscore	-0.0460221452721178	0.0365902943731238	-1.97426483488017
KIR3DL2	NK	NI	PC3_zscore	-0.0604975762611975	0.0101383504228876	-2.41778588263335
KIR3DL2	NK	LPS	PC3_zscore	-0.057414555744526	0.0147360393675225	-2.36323346222778
KIR3DL2	NK	IAV	PC3_zscore	-0.0640372982407353	0.00637121356132009	-2.38625676617654
KIR3DL2	NK	Tcruzi	PC3_zscore	-0.0592992334255864	0.0127890100936424	-2.36399981404879
KIR3DL2	CD8T	NI	PC3_zscore	-0.0644144532965516	0.00716578809674173	-2.34942721652193
KIR3DL2	CD8T	LPS	PC3_zscore	-0.0637725343103148	0.00759373005300767	-2.35778374732422
KIR3DL2	CD8T	IAV	PC3_zscore	-0.0580208769647455	0.0161641347916947	-2.30093611842923
KIR3DL2	CD8T	Tcruzi	PC3_zscore	-0.0621844064982737	0.00912628998098108	-2.36605199081955
KIR3DL2	monocyte	NI	PC3_zscore	-0.058112920668657	0.0151254292645763	-2.3686751832085
KIR3DL2	monocyte	LPS	PC3_zscore	-0.0581142226515884	0.0157072995725918	-2.33864711236244
KIR3DL2	monocyte	IAV	PC3_zscore	-0.0516407011745414	0.0377680316365424	-1.94420314444076
KIR3DL2	monocyte	Tcruzi	PC3_zscore	-0.0556423316573999	0.021032768348172	-2.25181143723256
KIR3DL2	B	NI	PC3_zscore	-0.0592294934660694	0.00793021217313505	-2.5947584415787
KIR3DL2	B	LPS	PC3_zscore	-0.05675306886926	0.011616750830599	-2.49182495485313
KIR3DL2	B	IAV	PC3_zscore	-0.0644442609583634	0.00442903866344668	-2.62944053943176
KIR3DL2	B	Tcruzi	PC3_zscore	-0.0629308400561603	0.00575479623437092	-2.58720659265188
KIR3DL2	CD4T	NI	PC3_zscore	-0.0621290244773043	0.00908091686851331	-2.39341207174131
KIR3DL2	CD4T	LPS	PC3_zscore	-0.0494114640038062	0.052499527953851	-1.74436403476547
KIR3DL2	CD4T	IAV	PC3_zscore	-0.0586804936811792	0.0128836186364222	-2.36043187977525
KIR3DL2	CD4T	Tcruzi	PC3_zscore	-0.0589675875640365	0.0140467274254034	-2.3459018074108
NCR1	NK	NI	PC3_zscore	0.0178978259833604	0.0956333836752001	1.30792392845744
NCR1	NK	LPS	PC3_zscore	0.0351956764265219	0.00449311748489053	2.61973173807958
NCR1	NK	IAV	PC3_zscore	0.019217680723026	0.0880456882886815	1.35400820634621
NCR1	NK	Tcruzi	PC3_zscore	0.0150289094565276	0.168311368898205	0.960697851014597
NCR1	CD8T	NI	PC3_zscore	-0.117425748591843	0.00188157675732381	-2.67973974496724
NCR1	CD8T	LPS	PC3_zscore	-0.0510290654981121	0.124616226908278	-1.13056141114457
NCR1	CD8T	IAV	PC3_zscore	-0.102296171344584	0.0142359979979715	-2.05023118329434
NCR1	CD8T	Tcruzi	PC3_zscore	-0.1012449448394	0.00996846534003037	-2.17374092166873
NCR1	monocyte	NI	PC3_zscore	0.0429148503163037	0.184426367415891	0.910203660950534
NCR1	monocyte	LPS	PC3_zscore	0.0432636257280346	0.180966300099154	0.918091706481359
NCR1	monocyte	IAV	PC3_zscore	0.00286499689641276	0.486640411498388	0.05844490632138
NCR1	monocyte	Tcruzi	PC3_zscore	0.081284720470424	0.0482260054127103	1.60929899197831
NCR1	B	NI	PC3_zscore	-0.0579665502216167	0.0453039191829785	-1.65640033471101
NCR1	B	LPS	PC3_zscore	-0.000879312215904566	0.492777796991291	-0.0261861120795157
NCR1	B	IAV	PC3_zscore	-0.0855639071478131	0.010061181007918	-2.25875509679868
NCR1	B	Tcruzi	PC3_zscore	-0.0452498855388049	0.101944736582692	-1.25553466481518
NCR1	CD4T	NI	PC3_zscore	-0.0338918433447839	0.207728975117524	-0.803813495592951
NCR1	CD4T	LPS	PC3_zscore	0.0908124332021066	0.0209316753974234	1.96661038994787
NCR1	CD4T	IAV	PC3_zscore	-0.0309219101611487	0.234772262917373	-0.716622713169653
NCR1	CD4T	Tcruzi	PC3_zscore	-0.0314204233828025	0.23654289233129	-0.70553269000235
NLRP2	NK	NI	PC3_zscore	0.013829172382922	0.337709195427614	0.76386895984164
NLRP2	NK	LPS	PC3_zscore	0.010815995458808	0.377314799437635	0.615220822313579
NLRP2	NK	IAV	PC3_zscore	0.0153609737428525	0.293324724560517	0.803383776107197
NLRP2	NK	Tcruzi	PC3_zscore	0.0121792392854226	0.358806007272584	0.693624798858795
NLRP2	CD8T	NI	PC3_zscore	0.0102146083386745	0.389140209594967	0.556113254688696
NLRP2	CD8T	LPS	PC3_zscore	0.0135690299145157	0.347354134551017	0.723316910385819
NLRP2	CD8T	IAV	PC3_zscore	0.0109885719441633	0.377785421031198	0.600281097817322
NLRP2	CD8T	Tcruzi	PC3_zscore	0.0102483887076225	0.388280862005717	0.553442413234564
NLRP2	monocyte	NI	PC3_zscore	0.0136943770806746	0.344110212864727	0.732380370511891
NLRP2	monocyte	LPS	PC3_zscore	0.0128976585254359	0.347819983649694	0.702129195309933
NLRP2	monocyte	IAV	PC3_zscore	0.0120215417366575	0.347905308098515	0.636458434902393
NLRP2	monocyte	Tcruzi	PC3_zscore	0.012316144860004	0.360543327696145	0.694631684839033
NLRP2	B	NI	PC3_zscore	0.0128270516814257	0.353450733800997	0.711820072807165
NLRP2	B	LPS	PC3_zscore	0.0128178083970396	0.353732805801699	0.710594448604631
NLRP2	B	IAV	PC3_zscore	0.0131058415119278	0.347041635169808	0.717888741240503
NLRP2	B	Tcruzi	PC3_zscore	0.0119320054996412	0.365597358191889	0.66880650192959
NLRP2	CD4T	NI	PC3_zscore	0.0134608297818223	0.34878324777177	0.719135265381463
NLRP2	CD4T	LPS	PC3_zscore	0.0122650128173511	0.363393829424524	0.673790909418715
NLRP2	CD4T	IAV	PC3_zscore	0.0118552775170395	0.307419936408013	0.620028969418053
NLRP2	CD4T	Tcruzi	PC3_zscore	0.0147422154297878	0.337208809297676	0.735665740996569
RDH13	NK	NI	PC3_zscore	-0.0322531050458991	0.0520153469485664	-1.83154860110083
RDH13	NK	LPS	PC3_zscore	-0.0322580755567433	0.052104191904934	-1.82718021076771
RDH13	NK	IAV	PC3_zscore	-0.0327067483864786	0.0472986790270725	-1.83687140103428
RDH13	NK	Tcruzi	PC3_zscore	-0.0324076827398648	0.051421029813286	-1.83397584027908
RDH13	CD8T	NI	PC3_zscore	-0.0326129073028203	0.0459727253198422	-1.89507730760429
RDH13	CD8T	LPS	PC3_zscore	-0.0329269809511805	0.0446989752434885	-1.90032993078078
RDH13	CD8T	IAV	PC3_zscore	-0.0326491672795439	0.0460946678297229	-1.88826905356863
RDH13	CD8T	Tcruzi	PC3_zscore	-0.0328415865043091	0.0451410352465922	-1.89714060375222
RDH13	monocyte	NI	PC3_zscore	-0.0344356504322624	0.040573897484653	-1.87105034111674
RDH13	monocyte	LPS	PC3_zscore	-0.032571930827463	0.0469153689935327	-1.87303114519544
RDH13	monocyte	IAV	PC3_zscore	-0.0328587932544466	0.0441608925160469	-1.87803533422709
RDH13	monocyte	Tcruzi	PC3_zscore	-0.0328253406627517	0.0455756601132252	-1.89563475660338
RDH13	B	NI	PC3_zscore	-0.0327032506081415	0.0476464089257301	-1.87619740624165
RDH13	B	LPS	PC3_zscore	-0.0323168377244315	0.0501901637913192	-1.85382420096903
RDH13	B	IAV	PC3_zscore	-0.0334103351187451	0.0444814884589454	-1.88014800201582
RDH13	B	Tcruzi	PC3_zscore	-0.0320868930219148	0.0519297260438878	-1.83590601710292
RDH13	CD4T	NI	PC3_zscore	-0.032572182955348	0.0450880841765269	-1.91404796235617
RDH13	CD4T	LPS	PC3_zscore	-0.0328224564857626	0.0443879791497772	-1.91625282440449
RDH13	CD4T	IAV	PC3_zscore	-0.0341806802254208	0.0224636761589663	-1.97878806526315
RDH13	CD4T	Tcruzi	PC3_zscore	-0.0326018709018728	0.045322912662246	-1.90752342261265
PPP1R12C	NK	NI	PC3_zscore	-0.00123301472333419	0.677366572373925	-0.265120113954643
PPP1R12C	NK	LPS	PC3_zscore	-0.00127877223693936	0.675606259681755	-0.275828575699045
PPP1R12C	NK	IAV	PC3_zscore	-0.00548308355974754	0.529125875850684	-0.41599209114115
PPP1R12C	NK	Tcruzi	PC3_zscore	-0.00119595171158064	0.678605948672832	-0.254210727501266
PPP1R12C	CD8T	NI	PC3_zscore	-0.00136552193822868	0.672230819370952	-0.3009837004337
PPP1R12C	CD8T	LPS	PC3_zscore	-0.00148421633306984	0.667863606254433	-0.323817444955708
PPP1R12C	CD8T	IAV	PC3_zscore	-0.00152189711302348	0.66675724930632	-0.322606164693547
PPP1R12C	CD8T	Tcruzi	PC3_zscore	-0.00151076100625094	0.666924399541756	-0.328487332246153
PPP1R12C	monocyte	NI	PC3_zscore	-0.00137500346838672	0.671022171475944	-0.312266016625145
PPP1R12C	monocyte	LPS	PC3_zscore	-0.00143461301874272	0.661392052476555	-0.307637641464645
PPP1R12C	monocyte	IAV	PC3_zscore	-0.0017405790916732	0.635831577067481	-0.314245086786796
PPP1R12C	monocyte	Tcruzi	PC3_zscore	-0.00128674267345114	0.676102769597836	-0.28976921141197
PPP1R12C	B	NI	PC3_zscore	-0.00139109160400358	0.671134454578349	-0.312965898766817
PPP1R12C	B	LPS	PC3_zscore	-0.00137955266346122	0.671656660272385	-0.310287841216558
PPP1R12C	B	IAV	PC3_zscore	-0.000939676384092135	0.675485293716736	-0.156320253338319
PPP1R12C	B	Tcruzi	PC3_zscore	-0.00147614331904871	0.667506415252626	-0.329379301371727
PPP1R12C	CD4T	NI	PC3_zscore	-0.00150608469076138	0.665844514303759	-0.337594099840796
PPP1R12C	CD4T	LPS	PC3_zscore	-0.00137714674844079	0.671669260597085	-0.311321112803873
PPP1R12C	CD4T	IAV	PC3_zscore	-0.00299854674001122	0.487415877812918	-0.426069399024846
PPP1R12C	CD4T	Tcruzi	PC3_zscore	-0.00133183535179803	0.673707819024832	-0.29736617010958
PPP6R1	NK	NI	PC3_zscore	0.00151934594203987	0.648058113842615	0.350492405533154
PPP6R1	NK	LPS	PC3_zscore	0.00134075386585649	0.653862607404168	0.28723804057873
PPP6R1	NK	IAV	PC3_zscore	0.000499211635928556	0.633520265853868	0.0679691177831395
PPP6R1	NK	Tcruzi	PC3_zscore	0.00182794446501088	0.635464765396828	0.438909540605465
PPP6R1	CD8T	NI	PC3_zscore	0.00149358039499783	0.649106343332121	0.344040407448793
PPP6R1	CD8T	LPS	PC3_zscore	0.00188605889002511	0.632503136387074	0.455775869341344
PPP6R1	CD8T	IAV	PC3_zscore	0.00164935385165807	0.641497335658888	0.38028048588341
PPP6R1	CD8T	Tcruzi	PC3_zscore	0.00191442663317939	0.631277192919105	0.463180200940127
PPP6R1	monocyte	NI	PC3_zscore	0.00203029504405406	0.624289534334866	0.493928090676147
PPP6R1	monocyte	LPS	PC3_zscore	0.00193948060374536	0.622693838725913	0.448337352667407
PPP6R1	monocyte	IAV	PC3_zscore	0.00309730944626746	0.567034606717479	0.463672295824271
PPP6R1	monocyte	Tcruzi	PC3_zscore	0.00168528432217676	0.641492421909446	0.419114739533496
PPP6R1	B	NI	PC3_zscore	0.00194422845824298	0.629247139048314	0.479145874351684
PPP6R1	B	LPS	PC3_zscore	0.00187243151473201	0.632405299649296	0.466140291540277
PPP6R1	B	IAV	PC3_zscore	0.00173452333140334	0.636875645256449	0.411240129102305
PPP6R1	B	Tcruzi	PC3_zscore	0.00157285730887833	0.646671059105029	0.377619495407478
PPP6R1	CD4T	NI	PC3_zscore	0.00190252387306585	0.629648024674938	0.485424574216117
PPP6R1	CD4T	LPS	PC3_zscore	0.00200019035744135	0.625088791733127	0.502107005721809
PPP6R1	CD4T	IAV	PC3_zscore	0.00571972595383499	0.306356743291702	0.835452630303428
PPP6R1	CD4T	Tcruzi	PC3_zscore	0.00164608040546548	0.643589763144676	0.410044545527324
HSPBP1	NK	NI	PC3_zscore	-6.2750167183925e-05	0.754773362713032	-0.0121545461811839
HSPBP1	NK	LPS	PC3_zscore	-3.27477499182236e-05	0.755493193900959	-0.0062541803807056
HSPBP1	NK	IAV	PC3_zscore	0.00407717675410833	0.631550867369449	0.29288703182635
HSPBP1	NK	Tcruzi	PC3_zscore	-0.000112338683895285	0.75313963060855	-0.0218539187455776
HSPBP1	CD8T	NI	PC3_zscore	-0.00049038962737736	0.739453699324265	-0.0944702170441745
HSPBP1	CD8T	LPS	PC3_zscore	-0.000476557841787013	0.740017567823057	-0.0915827801290972
HSPBP1	CD8T	IAV	PC3_zscore	-0.000394688716714925	0.742627675080634	-0.0741589971433639
HSPBP1	CD8T	Tcruzi	PC3_zscore	-0.000286531112072906	0.746308773979198	-0.0557768523313716
HSPBP1	monocyte	NI	PC3_zscore	-0.000675719169564384	0.72995737788592	-0.129522718468655
HSPBP1	monocyte	LPS	PC3_zscore	-0.000920739905509789	0.713833738612662	-0.152155921949985
HSPBP1	monocyte	IAV	PC3_zscore	-0.000329896182469832	0.716914980627962	-0.0493502415415785
HSPBP1	monocyte	Tcruzi	PC3_zscore	-0.000303913607398386	0.745484426248456	-0.062758229640836
HSPBP1	B	NI	PC3_zscore	-0.000246989263577423	0.747967616613022	-0.0508216686906672
HSPBP1	B	LPS	PC3_zscore	-0.000446842353291506	0.739641398973239	-0.0904465822198761
HSPBP1	B	IAV	PC3_zscore	9.662516914011e-05	0.754256358884691	0.0171167979501136
HSPBP1	B	Tcruzi	PC3_zscore	-0.00018034546058552	0.750809839755679	-0.0370069042857527
HSPBP1	CD4T	NI	PC3_zscore	-6.20602162464633e-05	0.755568221793716	-0.0126269636294297
HSPBP1	CD4T	LPS	PC3_zscore	-0.000466395358429176	0.738107615856108	-0.0954240898191309
HSPBP1	CD4T	IAV	PC3_zscore	0.0016505217386774	0.585282059397819	0.209518595977681
HSPBP1	CD4T	Tcruzi	PC3_zscore	-0.000443621848437576	0.740013317536807	-0.0889570478475889
KMT5C	NK	NI	PC3_zscore	0.00205091736112581	0.610008573774725	0.204640648772355
KMT5C	NK	LPS	PC3_zscore	0.00241202029380705	0.601967414630104	0.238603948963221
KMT5C	NK	IAV	PC3_zscore	0.00251312237933382	0.567604401075214	0.198261026432236
KMT5C	NK	Tcruzi	PC3_zscore	0.00268161082469363	0.596301852684822	0.26818228108986
KMT5C	CD8T	NI	PC3_zscore	0.00271151727852275	0.591159288208557	0.27910284050497
KMT5C	CD8T	LPS	PC3_zscore	0.00265948252960011	0.592188002852591	0.2711070795881
KMT5C	CD8T	IAV	PC3_zscore	0.00335742540890119	0.577601122195991	0.329835675760116
KMT5C	CD8T	Tcruzi	PC3_zscore	0.00316287988687213	0.58129063202052	0.320434047039576
KMT5C	monocyte	NI	PC3_zscore	0.00210429668661101	0.605703413181469	0.221085131060442
KMT5C	monocyte	LPS	PC3_zscore	0.00201719134286444	0.597706287995529	0.198732245859944
KMT5C	monocyte	IAV	PC3_zscore	0.00360698830754373	0.54691990473495	0.313189089760722
KMT5C	monocyte	Tcruzi	PC3_zscore	0.0024209186792141	0.597933606935644	0.258347279400023
KMT5C	B	NI	PC3_zscore	0.00241265523303698	0.600471476153362	0.255093158288771
KMT5C	B	LPS	PC3_zscore	0.00219776577033921	0.605747461391562	0.229916808318793
KMT5C	B	IAV	PC3_zscore	0.00215772147392711	0.602648648174015	0.213242072479791
KMT5C	B	Tcruzi	PC3_zscore	0.00305585976982816	0.584290341765108	0.320273465060436
KMT5C	CD4T	NI	PC3_zscore	0.00513703940436918	0.541346028508213	0.452829404206276
KMT5C	CD4T	LPS	PC3_zscore	0.00262546313280312	0.593770219380321	0.282989755554502
KMT5C	CD4T	IAV	PC3_zscore	0.00121491156654256	0.523255098217842	0.0981979012583298
KMT5C	CD4T	Tcruzi	PC3_zscore	0.00408316125304125	0.560281270898147	0.40298353125003
TMEM238	NK	NI	PC3_zscore	0.0005694317524309	0.622577328995916	0.0622873410080503
TMEM238	NK	LPS	PC3_zscore	0.00128248246545389	0.605636140372315	0.153265531825225
TMEM238	NK	IAV	PC3_zscore	-0.00229093754127724	0.60733438823996	-0.154881475655949
TMEM238	NK	Tcruzi	PC3_zscore	0.00135873683953018	0.60485622792472	0.166408011678395
TMEM238	CD8T	NI	PC3_zscore	0.00366163557776339	0.527248727578708	0.508051997319761
TMEM238	CD8T	LPS	PC3_zscore	0.00432398421295772	0.513507706756231	0.546448444499636
TMEM238	CD8T	IAV	PC3_zscore	0.00358913147889486	0.532083055375528	0.464773968112882
TMEM238	CD8T	Tcruzi	PC3_zscore	0.00434810061796587	0.512566057769437	0.551227349306532
TMEM238	monocyte	NI	PC3_zscore	0.00245810606290147	0.561674448377692	0.33098284386035
TMEM238	monocyte	LPS	PC3_zscore	0.00316163025241907	0.532077251116066	0.389666664980813
TMEM238	monocyte	IAV	PC3_zscore	0.00347647851347253	0.509452452478478	0.333176962032672
TMEM238	monocyte	Tcruzi	PC3_zscore	0.00195360876554089	0.57544694344093	0.22778630434126
TMEM238	B	NI	PC3_zscore	0.00261347866799353	0.562743601233599	0.384536033004042
TMEM238	B	LPS	PC3_zscore	0.00254287989980764	0.565151953951188	0.373793135404505
TMEM238	B	IAV	PC3_zscore	0.000961094555224592	0.604521550034175	0.103782154563379
TMEM238	B	Tcruzi	PC3_zscore	0.00283370891041192	0.554877160630731	0.414121861671754
TMEM238	CD4T	NI	PC3_zscore	0.00455763038438968	0.500148708577795	0.602953380505275
TMEM238	CD4T	LPS	PC3_zscore	0.003987949990418	0.511307913962441	0.574280095498628
TMEM238	CD4T	IAV	PC3_zscore	0.00350895931696693	0.446228690224849	0.467700314472958
TMEM238	CD4T	Tcruzi	PC3_zscore	0.00430897914283377	0.50721646073228	0.580874582665026
RPL28	NK	NI	PC3_zscore	-0.0188162596468417	0.00801430792226454	-2.42477607491419
RPL28	NK	LPS	PC3_zscore	-0.0238439748543201	0.000931131403873464	-3.13142845914057
RPL28	NK	IAV	PC3_zscore	-0.0318656041228019	6.70697476571336e-05	-3.95085933289365
RPL28	NK	Tcruzi	PC3_zscore	-0.0191059019045379	0.0123109993834246	-2.23547725441556
RPL28	CD8T	NI	PC3_zscore	0.0240433777688878	0.00393499526613112	2.63444164720197
RPL28	CD8T	LPS	PC3_zscore	0.0172156414258995	0.0396137104672471	1.77675822280615
RPL28	CD8T	IAV	PC3_zscore	0.0145356281197238	0.0913148517271166	1.34200600682272
RPL28	CD8T	Tcruzi	PC3_zscore	0.0235687650757581	0.00704733382078345	2.42907603760554
RPL28	monocyte	NI	PC3_zscore	-0.010940297986279	0.184152053649214	-0.878458596376584
RPL28	monocyte	LPS	PC3_zscore	-0.0117671631896653	0.16098209946322	-0.952585008361617
RPL28	monocyte	IAV	PC3_zscore	0.0138597778103391	0.075289057381146	1.39976004877632
RPL28	monocyte	Tcruzi	PC3_zscore	-0.00789387372379197	0.277452121900176	-0.629700576463905
RPL28	B	NI	PC3_zscore	0.0183969042864386	0.00133102241204115	2.80001326042483
RPL28	B	LPS	PC3_zscore	0.0140799122675748	0.00942221363370079	2.2472220547117
RPL28	B	IAV	PC3_zscore	0.0178870528740176	0.0040468497125642	2.42199082658485
RPL28	B	Tcruzi	PC3_zscore	0.00604261190475176	0.177429946555735	0.921931721673969
RPL28	CD4T	NI	PC3_zscore	0.0210411689336596	0.00348172260494511	2.62346481851386
RPL28	CD4T	LPS	PC3_zscore	0.015806885256554	0.0216361872586796	1.99001341122435
RPL28	CD4T	IAV	PC3_zscore	0.018402297006508	0.00877857711192005	2.25545432929098
RPL28	CD4T	Tcruzi	PC3_zscore	0.0160635954283591	0.0274283209576882	1.91058166048516
UBE2S	NK	NI	PC3_zscore	-0.000167745698084898	0.960419469421379	-0.0639180435005388
UBE2S	NK	LPS	PC3_zscore	-0.000185013305220612	0.959926778800878	-0.0699252506329728
UBE2S	NK	IAV	PC3_zscore	-0.000192760046671601	0.957700215459561	-0.0657442557843832
UBE2S	NK	Tcruzi	PC3_zscore	-0.000247719396881158	0.958269927339155	-0.092010893466383
UBE2S	CD8T	NI	PC3_zscore	-0.000343598738778027	0.953997567063419	-0.140085717424928
UBE2S	CD8T	LPS	PC3_zscore	-0.000347731248428548	0.954042011333675	-0.137289908260461
UBE2S	CD8T	IAV	PC3_zscore	-0.000483163974646596	0.95100614026755	-0.157911426263853
UBE2S	CD8T	Tcruzi	PC3_zscore	-0.000614596830921794	0.948716921539129	-0.169371292010022
UBE2S	monocyte	NI	PC3_zscore	-0.000345075686260097	0.954186846367644	-0.130468561748695
UBE2S	monocyte	LPS	PC3_zscore	-0.000255523639573596	0.956180945114703	-0.0978291156972207
UBE2S	monocyte	IAV	PC3_zscore	0.0618181301665921	0.0525809210394219	2.37355959636866
UBE2S	monocyte	Tcruzi	PC3_zscore	-0.00042728220183426	0.95210367607887	-0.148976625851171
UBE2S	B	NI	PC3_zscore	-0.000213737846644982	0.958688331088448	-0.0878565907052954
UBE2S	B	LPS	PC3_zscore	-0.000440401325871657	0.951940856739817	-0.152150744382229
UBE2S	B	IAV	PC3_zscore	1.62682348221631e-05	0.963911648689817	0.00499375969288811
UBE2S	B	Tcruzi	PC3_zscore	-0.000351081641243809	0.954434571077506	-0.134045668827166
UBE2S	CD4T	NI	PC3_zscore	-0.000370518147149241	0.952864803346502	-0.152429349943612
UBE2S	CD4T	LPS	PC3_zscore	-0.000432028786191502	0.950897463613123	-0.166377142273161
UBE2S	CD4T	IAV	PC3_zscore	-0.000332635188002342	0.948075962917788	-0.134638145694824
UBE2S	CD4T	Tcruzi	PC3_zscore	-0.000560280466480996	0.948979103535047	-0.171953372089933
ISOC2	NK	NI	PC3_zscore	-0.00277884682874141	0.577682001524955	-0.415177979401157
ISOC2	NK	LPS	PC3_zscore	-0.0027802930205655	0.577699728829284	-0.412981497640884
ISOC2	NK	IAV	PC3_zscore	-0.00321474182280204	0.531614537302972	-0.340344090054304
ISOC2	NK	Tcruzi	PC3_zscore	-0.002697688436143	0.580362597896183	-0.402176437782284
ISOC2	CD8T	NI	PC3_zscore	-0.00273355559572218	0.579122005337097	-0.409064538471116
ISOC2	CD8T	LPS	PC3_zscore	-0.00274093164280767	0.578901814568895	-0.409118231313356
ISOC2	CD8T	IAV	PC3_zscore	-0.0026812748082254	0.580439689830219	-0.39322941837023
ISOC2	CD8T	Tcruzi	PC3_zscore	-0.00275226144348855	0.578534847146979	-0.410647903891369
ISOC2	monocyte	NI	PC3_zscore	-0.00273945953915752	0.577978122560851	-0.413749923700706
ISOC2	monocyte	LPS	PC3_zscore	-0.00304101404346551	0.559602990952424	-0.397198549138094
ISOC2	monocyte	IAV	PC3_zscore	-0.00336278261017965	0.533137453215298	-0.357927172683266
ISOC2	monocyte	Tcruzi	PC3_zscore	-0.00290188972113726	0.572853301855506	-0.438288976708511
ISOC2	B	NI	PC3_zscore	-0.0028624765937103	0.573921012142189	-0.436568787681481
ISOC2	B	LPS	PC3_zscore	-0.00262590675962889	0.583405404131035	-0.398350848555166
ISOC2	B	IAV	PC3_zscore	-0.00234322924882808	0.583639428385001	-0.310565400560761
ISOC2	B	Tcruzi	PC3_zscore	-0.00280568313401868	0.576142238491302	-0.428537357801422
ISOC2	CD4T	NI	PC3_zscore	-0.00272123860321851	0.5794209540692	-0.414088641280426
ISOC2	CD4T	LPS	PC3_zscore	-0.00260681200086308	0.584090804895799	-0.39538211671414
ISOC2	CD4T	IAV	PC3_zscore	-0.00248140019195061	0.484329498926258	-0.287304511341582
ISOC2	CD4T	Tcruzi	PC3_zscore	-0.00277280566621256	0.577538874753568	-0.419878578554775
ZNF628	NK	NI	PC3_zscore	0.00797952699167179	0.435267043877738	0.632959172341593
ZNF628	NK	LPS	PC3_zscore	0.00827660876109874	0.432008693721797	0.635125301323872
ZNF628	NK	IAV	PC3_zscore	0.00581708112649845	0.440842507316922	0.399851982522235
ZNF628	NK	Tcruzi	PC3_zscore	0.00709220955645885	0.449285097014861	0.591659426266735
ZNF628	CD8T	NI	PC3_zscore	0.00636737413230493	0.463428717654612	0.529980445781702
ZNF628	CD8T	LPS	PC3_zscore	0.00615707660335311	0.467355055536073	0.507967691198889
ZNF628	CD8T	IAV	PC3_zscore	0.00800991477581888	0.437344582512286	0.61358509722204
ZNF628	CD8T	Tcruzi	PC3_zscore	0.00610618266950868	0.468218044558088	0.501223933334971
ZNF628	monocyte	NI	PC3_zscore	0.00676967327054315	0.453820481955314	0.596200563726041
ZNF628	monocyte	LPS	PC3_zscore	0.00588306322531557	0.46646664658174	0.48666734451353
ZNF628	monocyte	IAV	PC3_zscore	0.00951495235541174	0.38085430092018	0.6682259179359
ZNF628	monocyte	Tcruzi	PC3_zscore	0.00685949970140183	0.452218837069317	0.604129778247564
ZNF628	B	NI	PC3_zscore	0.00526166397934875	0.485284752873142	0.413121765663517
ZNF628	B	LPS	PC3_zscore	0.00743385388359025	0.442024175373855	0.626655773826632
ZNF628	B	IAV	PC3_zscore	0.00685801229308821	0.450681828679408	0.574107733663904
ZNF628	B	Tcruzi	PC3_zscore	0.00620780507432737	0.466494208241664	0.523100385383791
ZNF628	CD4T	NI	PC3_zscore	0.00634764583893527	0.463752013372372	0.548848142500875
ZNF628	CD4T	LPS	PC3_zscore	0.00649973201038397	0.460851860229554	0.563903644017424
ZNF628	CD4T	IAV	PC3_zscore	0.00876675868222503	0.326553577188739	0.675434101077965
ZNF628	CD4T	Tcruzi	PC3_zscore	0.00720938951097755	0.446422046424886	0.614751347021294
ZNF579	NK	NI	PC3_zscore	0.00558774727605912	0.468327774993092	0.577486605696334
ZNF579	NK	LPS	PC3_zscore	0.00515891675212471	0.477671218061498	0.535522019177121
ZNF579	NK	IAV	PC3_zscore	0.00547322078041483	0.439640324659937	0.448057082351205
ZNF579	NK	Tcruzi	PC3_zscore	0.00539555148059338	0.472367007252133	0.563353598797321
ZNF579	CD8T	NI	PC3_zscore	0.00589889931919768	0.45901217582896	0.61383835133735
ZNF579	CD8T	LPS	PC3_zscore	0.00577445377234813	0.461661098503603	0.605287171814945
ZNF579	CD8T	IAV	PC3_zscore	0.00590824928106671	0.45969022550434	0.600131378669505
ZNF579	CD8T	Tcruzi	PC3_zscore	0.00579904435589071	0.461252928182206	0.606039834246004
ZNF579	monocyte	NI	PC3_zscore	0.0046243239395773	0.48979275011398	0.493078018570944
ZNF579	monocyte	LPS	PC3_zscore	0.00479323154262573	0.476120822464926	0.498533351044651
ZNF579	monocyte	IAV	PC3_zscore	0.00430943391596818	0.466657633501994	0.38297010519999
ZNF579	monocyte	Tcruzi	PC3_zscore	0.00562674132251537	0.460319140438832	0.627482265510423
ZNF579	B	NI	PC3_zscore	0.00532052115451583	0.471622760902585	0.583659020985751
ZNF579	B	LPS	PC3_zscore	0.00512486240511015	0.477203963238868	0.560749451965973
ZNF579	B	IAV	PC3_zscore	0.0054816432194821	0.465921664993679	0.573298096452456
ZNF579	B	Tcruzi	PC3_zscore	0.00530897071690448	0.471990774881817	0.580943625836774
ZNF579	CD4T	NI	PC3_zscore	0.00498552490536889	0.479849860938617	0.552686555425355
ZNF579	CD4T	LPS	PC3_zscore	0.00484624407213518	0.484266900076218	0.530906806122646
ZNF579	CD4T	IAV	PC3_zscore	0.00592831054075477	0.364900890460628	0.561543539214426
ZNF579	CD4T	Tcruzi	PC3_zscore	0.00561227747302087	0.462285467988238	0.619065290473416
FIZ1	NK	NI	PC3_zscore	5.94429643249633e-05	0.736166941074853	0.00846290702730762
FIZ1	NK	LPS	PC3_zscore	-0.000428799354353489	0.723111113974038	-0.0612271870821276
FIZ1	NK	IAV	PC3_zscore	0.000458945885378152	0.696345586495033	0.0414881424660679
FIZ1	NK	Tcruzi	PC3_zscore	-0.000281631134014534	0.726946317669473	-0.0409275381402944
FIZ1	CD8T	NI	PC3_zscore	-0.000251440764326315	0.727434850991861	-0.0366613220326262
FIZ1	CD8T	LPS	PC3_zscore	-0.000317734208782363	0.725561047575697	-0.046062191842623
FIZ1	CD8T	IAV	PC3_zscore	-0.000224651459148169	0.72754291790821	-0.0315881634745792
FIZ1	CD8T	Tcruzi	PC3_zscore	-0.000177842496168649	0.729422474760603	-0.0256875175772658
FIZ1	monocyte	NI	PC3_zscore	-0.000197181952606104	0.728939264625485	-0.0306506207819256
FIZ1	monocyte	LPS	PC3_zscore	-0.000378619291871525	0.714950616370644	-0.0555874552447293
FIZ1	monocyte	IAV	PC3_zscore	0.00357823152269193	0.62706941384602	0.266454730438449
FIZ1	monocyte	Tcruzi	PC3_zscore	-0.000550781289149374	0.7165672305721	-0.0853463125875787
FIZ1	B	NI	PC3_zscore	-0.000627410464100833	0.715512576347492	-0.0940233042277803
FIZ1	B	LPS	PC3_zscore	-0.000300154708043885	0.726273813789363	-0.0460116410403083
FIZ1	B	IAV	PC3_zscore	-0.00164768992502986	0.693636127634774	-0.160991900471047
FIZ1	B	Tcruzi	PC3_zscore	2.32536547643967e-05	0.736831919294474	0.00348913200833662
FIZ1	CD4T	NI	PC3_zscore	-0.000275384277705945	0.726951093181239	-0.0423549125118908
FIZ1	CD4T	LPS	PC3_zscore	-0.000207932969333645	0.729276599978368	-0.0320347915052562
FIZ1	CD4T	IAV	PC3_zscore	-0.000146958338812072	0.624550581233242	-0.0162832190918845
FIZ1	CD4T	Tcruzi	PC3_zscore	-0.000806416223871537	0.71068268115124	-0.117282572166569
ZNF524	NK	NI	PC3_zscore	-0.00701794549001761	0.296405046707088	-1.05764829780089
ZNF524	NK	LPS	PC3_zscore	-0.00681893706088696	0.302864533405775	-0.986501805507106
ZNF524	NK	IAV	PC3_zscore	-0.00642538103696563	0.292489074915936	-0.747921233069762
ZNF524	NK	Tcruzi	PC3_zscore	-0.00684616149697579	0.302216309994699	-1.00027227821323
ZNF524	CD8T	NI	PC3_zscore	-0.00713448287827922	0.290903543484704	-1.10146174517611
ZNF524	CD8T	LPS	PC3_zscore	-0.00735836949196488	0.285132844753926	-1.12103506901493
ZNF524	CD8T	IAV	PC3_zscore	-0.00735330903354666	0.285481173895403	-1.11248722693578
ZNF524	CD8T	Tcruzi	PC3_zscore	-0.00716897376382662	0.289898363329037	-1.10567930213983
ZNF524	monocyte	NI	PC3_zscore	-0.00723241956949569	0.285991945271351	-1.12899131678245
ZNF524	monocyte	LPS	PC3_zscore	-0.00691527640391769	0.293963488820523	-1.01183051414315
ZNF524	monocyte	IAV	PC3_zscore	-0.00718513262884634	0.279761512468313	-1.04855161966445
ZNF524	monocyte	Tcruzi	PC3_zscore	-0.00715037388523076	0.289486592360991	-1.11479524335408
ZNF524	B	NI	PC3_zscore	-0.00703497826277709	0.294898268082748	-1.08199141161017
ZNF524	B	LPS	PC3_zscore	-0.00700209067380241	0.296395900645982	-1.07147806798118
ZNF524	B	IAV	PC3_zscore	-0.00707353535160292	0.292912291118745	-1.06935841546423
ZNF524	B	Tcruzi	PC3_zscore	-0.00690945977239468	0.300346754282121	-1.03773363319241
ZNF524	CD4T	NI	PC3_zscore	-0.00720644620358513	0.286706395652253	-1.13077510074174
ZNF524	CD4T	LPS	PC3_zscore	-0.00705651956876499	0.293239541004684	-1.0974437444813
ZNF524	CD4T	IAV	PC3_zscore	-0.00948086952202606	0.121393205312188	-1.41043247551038
ZNF524	CD4T	Tcruzi	PC3_zscore	-0.00710226742926478	0.29132541300247	-1.1058464717122
ZNF865	NK	NI	PC3_zscore	0.000504538343592472	0.715994591009488	0.0778796832160512
ZNF865	NK	LPS	PC3_zscore	0.000741847672195186	0.709571950200238	0.111318153935477
ZNF865	NK	IAV	PC3_zscore	-0.000136382199131841	0.680183003919993	-0.0126069668000643
ZNF865	NK	Tcruzi	PC3_zscore	0.000917694120291079	0.704449516460751	0.13584828536797
ZNF865	CD8T	NI	PC3_zscore	-0.000100144809953018	0.735892096772844	-0.0150931037123032
ZNF865	CD8T	LPS	PC3_zscore	0.000205678051110972	0.726843601428629	0.0316077676155085
ZNF865	CD8T	IAV	PC3_zscore	-0.000517275649349094	0.733604707297543	-0.0672216327958715
ZNF865	CD8T	Tcruzi	PC3_zscore	0.000178480909807342	0.727655157628673	0.0274237805736708
ZNF865	monocyte	NI	PC3_zscore	0.000198510150730792	0.727430073758797	0.0324335760609313
ZNF865	monocyte	LPS	PC3_zscore	0.000881341321513856	0.695865989835752	0.123500936971998
ZNF865	monocyte	IAV	PC3_zscore	-0.00203680936360983	0.664815216022878	-0.182167783245456
ZNF865	monocyte	Tcruzi	PC3_zscore	0.000492307977297386	0.716604045544352	0.0806943928009551
ZNF865	B	NI	PC3_zscore	0.000314740520844062	0.723033995022499	0.0511885541092986
ZNF865	B	LPS	PC3_zscore	0.000660001242793747	0.710618147145397	0.10536086520421
ZNF865	B	IAV	PC3_zscore	0.000474191198934546	0.713583452848405	0.0702903766527935
ZNF865	B	Tcruzi	PC3_zscore	0.000316228007867961	0.722991570841077	0.0512116194335928
ZNF865	CD4T	NI	PC3_zscore	-0.000197268563759093	0.736470963611645	-0.0306453343643132
ZNF865	CD4T	LPS	PC3_zscore	0.000135414163500858	0.73010191018307	0.0218964731773267
ZNF865	CD4T	IAV	PC3_zscore	0.00148995573020297	0.571291874308795	0.163490175736036
ZNF865	CD4T	Tcruzi	PC3_zscore	0.000275070205419604	0.724831965007443	0.0440405841013577
ZNF580	NK	NI	PC3_zscore	0.000331366857152663	0.775253096096801	0.0706198445540137
ZNF580	NK	LPS	PC3_zscore	0.000845374333046905	0.760855204703048	0.155597247544471
ZNF580	NK	IAV	PC3_zscore	0.00126291231779475	0.716821670369767	0.156024868190194
ZNF580	NK	Tcruzi	PC3_zscore	0.000730984612041138	0.763143999534848	0.140763694954569
ZNF580	CD8T	NI	PC3_zscore	-0.0003589289581922	0.7736703252242	-0.0770557227320161
ZNF580	CD8T	LPS	PC3_zscore	-0.000873225779799969	0.759248806179943	-0.161439884497324
ZNF580	CD8T	IAV	PC3_zscore	-0.000473149242702195	0.771036315803754	-0.0934576119568089
ZNF580	CD8T	Tcruzi	PC3_zscore	-0.000325667981489692	0.775164808986117	-0.069232498545787
ZNF580	monocyte	NI	PC3_zscore	-0.00048397445471848	0.764390640127647	-0.111231467160453
ZNF580	monocyte	LPS	PC3_zscore	0.00145061709290617	0.721698973415026	0.214992692352413
ZNF580	monocyte	IAV	PC3_zscore	-0.00524381896801442	0.595021242852326	-0.417258728409703
ZNF580	monocyte	Tcruzi	PC3_zscore	-0.000272261877229977	0.77440695204411	-0.0653961714091294
ZNF580	B	NI	PC3_zscore	0.000335838454230453	0.772878987398364	0.0781450510389272
ZNF580	B	LPS	PC3_zscore	0.000394717767459936	0.770674402603219	0.0901411295735806
ZNF580	B	IAV	PC3_zscore	-0.000109382617562676	0.781501945681105	-0.0241935381659392
ZNF580	B	Tcruzi	PC3_zscore	1.26209879276942e-05	0.787505183283761	0.00302810740257372
ZNF580	CD4T	NI	PC3_zscore	1.36355737279686e-05	0.787732619324742	0.00329785258813816
ZNF580	CD4T	LPS	PC3_zscore	-0.000657774833923502	0.760291297050544	-0.141203020372548
ZNF580	CD4T	IAV	PC3_zscore	-0.00243887280069079	0.575070555934471	-0.327523212627526
ZNF580	CD4T	Tcruzi	PC3_zscore	-0.000603647525408236	0.763290778950856	-0.129235973801106
ZNF581	NK	NI	PC3_zscore	0.013327404493627	0.111130658668451	1.26129554603974
ZNF581	NK	LPS	PC3_zscore	0.010880495839948	0.152578559583781	0.839849400776112
ZNF581	NK	IAV	PC3_zscore	0.0119376782836156	0.130267606484218	0.979038786695139
ZNF581	NK	Tcruzi	PC3_zscore	0.0118265851507525	0.137368249360104	1.01640576021472
ZNF581	CD8T	NI	PC3_zscore	0.015472032448317	0.0536539134888769	1.80064890492881
ZNF581	CD8T	LPS	PC3_zscore	0.0143806739432211	0.0692538839841257	1.7236270519931
ZNF581	CD8T	IAV	PC3_zscore	0.0163598537081821	0.0506299944463517	1.63068996037163
ZNF581	CD8T	Tcruzi	PC3_zscore	0.0151797440356878	0.0574245434586784	1.78581019622613
ZNF581	monocyte	NI	PC3_zscore	0.0108225811490334	0.162796639050647	0.927201365980373
ZNF581	monocyte	LPS	PC3_zscore	0.0122912671320521	0.118431208087915	1.29031383641247
ZNF581	monocyte	IAV	PC3_zscore	0.0143946080165132	0.0658608022474971	1.68826716744228
ZNF581	monocyte	Tcruzi	PC3_zscore	0.0137626000182755	0.0766671748863397	1.70366425872746
ZNF581	B	NI	PC3_zscore	0.0154041471086214	0.0549907705582778	1.75340618345926
ZNF581	B	LPS	PC3_zscore	0.0143605902018337	0.0701859461714961	1.73111177870473
ZNF581	B	IAV	PC3_zscore	0.0119178844743718	0.135669523291567	1.17818581040189
ZNF581	B	Tcruzi	PC3_zscore	0.0147430642191065	0.0641795732774204	1.74228639933187
ZNF581	CD4T	NI	PC3_zscore	0.014750290487544	0.0528787575382798	1.98877501553596
ZNF581	CD4T	LPS	PC3_zscore	0.013617889734443	0.0743884480271905	1.78587495520671
ZNF581	CD4T	IAV	PC3_zscore	0.014310123602954	0.0457156620534119	1.95613425033765
ZNF581	CD4T	Tcruzi	PC3_zscore	0.0145744729119922	0.0567179706438456	1.9452739536468
U2AF2	NK	NI	PC3_zscore	-0.0005632790885549	0.799958690362637	-0.222815684993378
U2AF2	NK	LPS	PC3_zscore	-0.000514715710701122	0.802064576521349	-0.207728594072378
U2AF2	NK	IAV	PC3_zscore	-0.00327831351454315	0.675016918969854	-0.369534045768529
U2AF2	NK	Tcruzi	PC3_zscore	-0.00052990663154076	0.801407045508714	-0.212651582296913
U2AF2	CD8T	NI	PC3_zscore	-0.000364258717396406	0.809005607371612	-0.141648921798773
U2AF2	CD8T	LPS	PC3_zscore	-0.000521828125222225	0.801757235884226	-0.211103985654606
U2AF2	CD8T	IAV	PC3_zscore	-0.000356406733360536	0.808172393366466	-0.131470580893555
U2AF2	CD8T	Tcruzi	PC3_zscore	-0.000514913227910526	0.802045369948477	-0.209376051786452
U2AF2	monocyte	NI	PC3_zscore	-0.000432526411079261	0.805969503368527	-0.181928694094295
U2AF2	monocyte	LPS	PC3_zscore	-0.000375387768620056	0.802578999214508	-0.141575849863309
U2AF2	monocyte	IAV	PC3_zscore	0.000143826611867183	0.799947605837467	0.0343529134698885
U2AF2	monocyte	Tcruzi	PC3_zscore	-0.000445469695029088	0.805619724264151	-0.18844242999364
U2AF2	B	NI	PC3_zscore	-0.0005096938459869	0.802035835241534	-0.212944076318564
U2AF2	B	LPS	PC3_zscore	-0.00055682528277075	0.799710590860244	-0.227329959837971
U2AF2	B	IAV	PC3_zscore	-0.000395887408246006	0.804272786289572	-0.145736216295889
U2AF2	B	Tcruzi	PC3_zscore	-0.000462128956063319	0.804589507265266	-0.192405154539691
U2AF2	CD4T	NI	PC3_zscore	-0.000524179428233582	0.800806040330282	-0.22375308873194
U2AF2	CD4T	LPS	PC3_zscore	-0.000547520007122832	0.799438873955139	-0.231329125592071
U2AF2	CD4T	IAV	PC3_zscore	0.00464922961959404	0.453931897297992	0.598926674043137
U2AF2	CD4T	Tcruzi	PC3_zscore	-0.000542213903240356	0.800099666755936	-0.22667034633757
EPN1	NK	NI	PC3_zscore	0.00258262907794389	0.548910583176532	0.529501480890265
EPN1	NK	LPS	PC3_zscore	0.00273884674161502	0.54297168870257	0.570689394524606
EPN1	NK	IAV	PC3_zscore	0.0022152928489778	0.517971501222744	0.280001979960961
EPN1	NK	Tcruzi	PC3_zscore	0.00260154523262858	0.548193778306827	0.535331529137799
EPN1	CD8T	NI	PC3_zscore	0.00275673666396016	0.54190993700135	0.582702439797732
EPN1	CD8T	LPS	PC3_zscore	0.00267371027148504	0.545214444813472	0.557558504110981
EPN1	CD8T	IAV	PC3_zscore	0.00274588592402433	0.542266383046533	0.566391669421775
EPN1	CD8T	Tcruzi	PC3_zscore	0.00281204288030279	0.539880900341576	0.591541700956694
EPN1	monocyte	NI	PC3_zscore	0.00257216980082932	0.550380278875948	0.547333914263085
EPN1	monocyte	LPS	PC3_zscore	0.00654594756806748	0.379656063296594	0.712777581366762
EPN1	monocyte	IAV	PC3_zscore	0.00301277431225959	0.513859438355952	0.591006985545792
EPN1	monocyte	Tcruzi	PC3_zscore	0.00280845220590834	0.538209548676138	0.616074167833163
EPN1	B	NI	PC3_zscore	0.00287714717248537	0.536407855211071	0.615888549877342
EPN1	B	LPS	PC3_zscore	0.00263829522693333	0.547183330155978	0.560722992028786
EPN1	B	IAV	PC3_zscore	0.00281938919425278	0.537720019821113	0.557963237946432
EPN1	B	Tcruzi	PC3_zscore	0.00265704760151322	0.546278637205667	0.56545775078542
EPN1	CD4T	NI	PC3_zscore	0.0027769922135264	0.540112069254937	0.606162943504392
EPN1	CD4T	LPS	PC3_zscore	0.00266512479288537	0.545985776199399	0.576202303970018
EPN1	CD4T	IAV	PC3_zscore	0.00265871743419906	0.466862150069408	0.454889269629852
EPN1	CD4T	Tcruzi	PC3_zscore	0.00272757681671144	0.542794855620172	0.589084665357447
ZNF787	NK	NI	PC3_zscore	-0.00272507542882505	0.589683380794446	-0.21259056068109
ZNF787	NK	LPS	PC3_zscore	-0.00242915858957571	0.598978158686906	-0.188376217150315
ZNF787	NK	IAV	PC3_zscore	0.00248379426960302	0.527232734446801	0.180865828047051
ZNF787	NK	Tcruzi	PC3_zscore	-0.00301185653530202	0.585379055583037	-0.229435633866557
ZNF787	CD8T	NI	PC3_zscore	0.00355485306572244	0.466439731409651	0.348834577414884
ZNF787	CD8T	LPS	PC3_zscore	0.00681573549735304	0.382827069902592	0.646331088767467
ZNF787	CD8T	IAV	PC3_zscore	0.00609655638443768	0.404903485901408	0.550807600643593
ZNF787	CD8T	Tcruzi	PC3_zscore	0.00546442059767947	0.415862448129565	0.528663187842765
ZNF787	monocyte	NI	PC3_zscore	0.000262883005235781	0.601563263616658	0.0304218596213088
ZNF787	monocyte	LPS	PC3_zscore	0.000309993443010422	0.591576027892703	0.0348974894421294
ZNF787	monocyte	IAV	PC3_zscore	0.00295933220704528	0.484025812436828	0.347411737437131
ZNF787	monocyte	Tcruzi	PC3_zscore	0.0111063945023444	0.277057951457015	1.06017949692378
ZNF787	B	NI	PC3_zscore	0.00383510600732038	0.465340530399135	0.420955450045049
ZNF787	B	LPS	PC3_zscore	0.00486852093251672	0.431363135251711	0.526526133970125
ZNF787	B	IAV	PC3_zscore	-0.00155650003366713	0.60545445995743	-0.137999146818177
ZNF787	B	Tcruzi	PC3_zscore	0.0011467208955743	0.558709395109344	0.1186171177353
ZNF787	CD4T	NI	PC3_zscore	0.0092988304399898	0.308615999164255	0.929739474302569
ZNF787	CD4T	LPS	PC3_zscore	0.00814502670759777	0.322052150908527	0.897377843349712
ZNF787	CD4T	IAV	PC3_zscore	0.0145960625995777	0.093486875001598	1.36015627303683
ZNF787	CD4T	Tcruzi	PC3_zscore	0.0109959871838379	0.2943561253684	0.963387236937106
ZNF444	NK	NI	PC3_zscore	0.0102269026010683	0.219185730475468	1.09154131484237
ZNF444	NK	LPS	PC3_zscore	0.0102886893180967	0.217532886127719	1.09936022973979
ZNF444	NK	IAV	PC3_zscore	0.00848840399956305	0.217033722106181	0.597875223073771
ZNF444	NK	Tcruzi	PC3_zscore	0.0105352502972584	0.21174713930369	1.1624838101533
ZNF444	CD8T	NI	PC3_zscore	0.0109902034304314	0.19476888568922	1.29567522735909
ZNF444	CD8T	LPS	PC3_zscore	0.0111087793871624	0.192560119709129	1.30319707481647
ZNF444	CD8T	IAV	PC3_zscore	0.0110040760310903	0.195136648043963	1.28447118987116
ZNF444	CD8T	Tcruzi	PC3_zscore	0.0111363871447467	0.192051416457788	1.30519865068706
ZNF444	monocyte	NI	PC3_zscore	0.0108263451899156	0.197849138321974	1.28105102463991
ZNF444	monocyte	LPS	PC3_zscore	0.010487037207914	0.205010449134316	1.1776261788279
ZNF444	monocyte	IAV	PC3_zscore	0.010765652627513	0.191579588837009	1.18274671964705
ZNF444	monocyte	Tcruzi	PC3_zscore	0.010884455161565	0.196196660459519	1.2926710975274
ZNF444	B	NI	PC3_zscore	0.0103316699672781	0.216590189369453	1.15412614179077
ZNF444	B	LPS	PC3_zscore	0.0106044598972504	0.206964405106274	1.22719842372839
ZNF444	B	IAV	PC3_zscore	0.0107467351246491	0.202690762771981	1.2249328770142
ZNF444	B	Tcruzi	PC3_zscore	0.0107686018394037	0.201531650705868	1.25774890839544
ZNF444	CD4T	NI	PC3_zscore	0.0110084877974736	0.191702123613703	1.32322373082182
ZNF444	CD4T	LPS	PC3_zscore	0.0111868234596413	0.188347385077425	1.3374762541979
ZNF444	CD4T	IAV	PC3_zscore	0.0111746701680959	0.150142649529725	1.31205787497399
ZNF444	CD4T	Tcruzi	PC3_zscore	0.0109852435161317	0.192997147379388	1.31511817008509
ZSCAN5A	NK	NI	PC3_zscore	0.00164671626359282	0.645703494254954	0.201244885933524
ZSCAN5A	NK	LPS	PC3_zscore	0.0015917114334115	0.647221769671503	0.190968927255675
ZSCAN5A	NK	IAV	PC3_zscore	0.00145349171956224	0.612853672578527	0.128793459710869
ZSCAN5A	NK	Tcruzi	PC3_zscore	0.0019748225176877	0.638654505166404	0.234108305622864
ZSCAN5A	CD8T	NI	PC3_zscore	0.00158667484130962	0.650487714628513	0.198340966212874
ZSCAN5A	CD8T	LPS	PC3_zscore	0.00104731616182329	0.664521656609279	0.130111708000763
ZSCAN5A	CD8T	IAV	PC3_zscore	-9.98482859986377e-05	0.690001272619104	-0.0111878247496467
ZSCAN5A	CD8T	Tcruzi	PC3_zscore	0.00128264186004055	0.658643464539338	0.158550075476582
ZSCAN5A	monocyte	NI	PC3_zscore	0.00223706194686101	0.627839879401752	0.294234029800602
ZSCAN5A	monocyte	LPS	PC3_zscore	0.00416966244533004	0.566059490495347	0.407075661952853
ZSCAN5A	monocyte	IAV	PC3_zscore	-0.00117608319301646	0.677379773874681	-0.110940029047209
ZSCAN5A	monocyte	Tcruzi	PC3_zscore	0.00248020230197704	0.621075305048354	0.318692622344719
ZSCAN5A	B	NI	PC3_zscore	-0.000452007800608266	0.702707863077343	-0.0524027985687008
ZSCAN5A	B	LPS	PC3_zscore	0.00177997413122846	0.641753702289602	0.233108023493857
ZSCAN5A	B	IAV	PC3_zscore	0.00209480437971628	0.631564001967987	0.241486681320197
ZSCAN5A	B	Tcruzi	PC3_zscore	0.00183662484526597	0.640951194759051	0.235484354522623
ZSCAN5A	CD4T	NI	PC3_zscore	-0.000410526392755109	0.707036517413209	-0.0516181504971466
ZSCAN5A	CD4T	LPS	PC3_zscore	-0.00100148154534782	0.710382818131439	-0.114059396373814
ZSCAN5A	CD4T	IAV	PC3_zscore	-0.00117258349636985	0.596818558670108	-0.12059206652257
ZSCAN5A	CD4T	Tcruzi	PC3_zscore	-0.000277203767855052	0.700383364052862	-0.0341941804801192
ZNF582	NK	NI	PC3_zscore	-0.00113452285567774	0.660795327477766	-0.131144838327506
ZNF582	NK	LPS	PC3_zscore	-0.000915700037052363	0.665140082142424	-0.102283070298007
ZNF582	NK	IAV	PC3_zscore	0.00168151302084851	0.65111998805782	0.115296551323113
ZNF582	NK	Tcruzi	PC3_zscore	-0.00111709658913811	0.661245656452338	-0.128929256311793
ZNF582	CD8T	NI	PC3_zscore	-0.00259610996022175	0.618991497828915	-0.3012623586824
ZNF582	CD8T	LPS	PC3_zscore	-0.00244034796553137	0.622751705868574	-0.285770730488858
ZNF582	CD8T	IAV	PC3_zscore	-0.00301627447714057	0.612272813234201	-0.319783054225892
ZNF582	CD8T	Tcruzi	PC3_zscore	-0.00226199953439873	0.627016820072863	-0.267342123328368
ZNF582	monocyte	NI	PC3_zscore	-0.00215514498772036	0.627265679049427	-0.267878144570365
ZNF582	monocyte	LPS	PC3_zscore	-0.00289183293440777	0.600183101638073	-0.310810305902018
ZNF582	monocyte	IAV	PC3_zscore	-0.00184349879210813	0.609113271042753	-0.179507676327115
ZNF582	monocyte	Tcruzi	PC3_zscore	-0.00193205342385251	0.634930867385811	-0.242814990601796
ZNF582	B	NI	PC3_zscore	-0.00187354820591203	0.638332599470879	-0.235321558866684
ZNF582	B	LPS	PC3_zscore	-0.00167988571192222	0.644497174565031	-0.21057710802825
ZNF582	B	IAV	PC3_zscore	-0.00136337090382301	0.649856223843403	-0.156803507033635
ZNF582	B	Tcruzi	PC3_zscore	-0.00193617594220646	0.636472220399833	-0.241794227946423
ZNF582	CD4T	NI	PC3_zscore	-0.00220888094426785	0.626342058686588	-0.274901493762997
ZNF582	CD4T	LPS	PC3_zscore	-0.00196506716286125	0.633700974810083	-0.245967858433873
ZNF582	CD4T	IAV	PC3_zscore	-0.00232102299203505	0.51973769434563	-0.222983184162456
ZNF582	CD4T	Tcruzi	PC3_zscore	-0.00222741817981265	0.626681536143913	-0.272004383522104
ZNF583	NK	NI	PC3_zscore	0.000481493281797336	0.727423279449192	0.0816336991493378
ZNF583	NK	LPS	PC3_zscore	0.000741096135504721	0.719717656460791	0.121160758453076
ZNF583	NK	IAV	PC3_zscore	0.000167329501840062	0.693057480796424	0.0181591770095257
ZNF583	NK	Tcruzi	PC3_zscore	0.000431478381696656	0.72902704887203	0.0731069973751049
ZNF583	CD8T	NI	PC3_zscore	0.000480810619147524	0.727707725678862	0.0816728686397405
ZNF583	CD8T	LPS	PC3_zscore	0.000329558648672223	0.732745119203315	0.0556341917501581
ZNF583	CD8T	IAV	PC3_zscore	0.000268534753877458	0.734056756816109	0.0440959322087662
ZNF583	CD8T	Tcruzi	PC3_zscore	0.000146541402129429	0.738512677393487	0.0243056105097626
ZNF583	monocyte	NI	PC3_zscore	0.000195618514771783	0.736924522041333	0.0335311640392114
ZNF583	monocyte	LPS	PC3_zscore	-0.000156819757031064	0.731071952795911	-0.0222354275782032
ZNF583	monocyte	IAV	PC3_zscore	-0.000639619813589462	0.713472706171283	-0.0691796334800268
ZNF583	monocyte	Tcruzi	PC3_zscore	0.000586860297584188	0.722872034931256	0.102143641505208
ZNF583	B	NI	PC3_zscore	0.00036065326971209	0.731801877346464	0.0633415360715983
ZNF583	B	LPS	PC3_zscore	0.000394779291209417	0.730469049814042	0.069351364606077
ZNF583	B	IAV	PC3_zscore	0.00025372672235618	0.729825618169661	0.0402847021590266
ZNF583	B	Tcruzi	PC3_zscore	0.000357350980815053	0.731901449754402	0.0625855568235467
ZNF583	CD4T	NI	PC3_zscore	0.000322809798334691	0.733475044459579	0.0566634281540672
ZNF583	CD4T	LPS	PC3_zscore	0.000359892552863976	0.732032104476096	0.0634113269364393
ZNF583	CD4T	IAV	PC3_zscore	0.00340552683161838	0.497411235362303	0.354015916696636
ZNF583	CD4T	Tcruzi	PC3_zscore	0.000386005961906897	0.730922939748458	0.0668195768182336
ZNF470	NK	NI	PC3_zscore	0.0178477552948587	0.196345022175314	1.10510847722212
ZNF470	NK	LPS	PC3_zscore	0.0169024562748339	0.207227676620358	1.05712672075111
ZNF470	NK	IAV	PC3_zscore	0.0173027718288706	0.189608906178232	1.04369664912607
ZNF470	NK	Tcruzi	PC3_zscore	0.0179091707268252	0.196102688234695	1.10190084435195
ZNF470	CD8T	NI	PC3_zscore	0.0186584287716667	0.183570038438372	1.14587027060366
ZNF470	CD8T	LPS	PC3_zscore	0.0178276677368255	0.191093507093295	1.13616674936592
ZNF470	CD8T	IAV	PC3_zscore	0.0173881724334155	0.19599583629865	1.11519366582455
ZNF470	CD8T	Tcruzi	PC3_zscore	0.0173552863389774	0.196782009834058	1.11460842213359
ZNF470	monocyte	NI	PC3_zscore	0.0172067094581177	0.197972806347176	1.12049403474978
ZNF470	monocyte	LPS	PC3_zscore	0.017823916229986	0.186461752294641	1.14395348857907
ZNF470	monocyte	IAV	PC3_zscore	0.0160965469058735	0.203932462386045	0.961682950635026
ZNF470	monocyte	Tcruzi	PC3_zscore	0.0174170965839418	0.195457344811602	1.12992726334124
ZNF470	B	NI	PC3_zscore	0.0173012541069158	0.199317866010319	1.11183782712273
ZNF470	B	LPS	PC3_zscore	0.0170123266127272	0.203569036580822	1.09286249542983
ZNF470	B	IAV	PC3_zscore	0.0165678282580857	0.208841166750772	1.04422808128805
ZNF470	B	Tcruzi	PC3_zscore	0.0173547467897527	0.199220833625027	1.10727700162462
ZNF470	CD4T	NI	PC3_zscore	0.0188318405816375	0.179231455268742	1.17571682764678
ZNF470	CD4T	LPS	PC3_zscore	0.0182062059479031	0.184356580323929	1.17442752220485
ZNF470	CD4T	IAV	PC3_zscore	0.0177467434241026	0.148993732780314	1.14642960881845
ZNF470	CD4T	Tcruzi	PC3_zscore	0.016622651214863	0.205857938008091	1.08477378868989
ZNF71	NK	NI	PC3_zscore	-0.00264587054687541	0.584198006354732	-0.317725032052976
ZNF71	NK	LPS	PC3_zscore	-0.00338526288155776	0.564416368953604	-0.421341050391923
ZNF71	NK	IAV	PC3_zscore	-0.00151918610986591	0.554608822147567	-0.121830912815504
ZNF71	NK	Tcruzi	PC3_zscore	-0.00307116986335923	0.572877437830636	-0.3859328457466
ZNF71	CD8T	NI	PC3_zscore	-0.00353157786307138	0.55765597230484	-0.452719782532219
ZNF71	CD8T	LPS	PC3_zscore	-0.0032524444735547	0.565663494650436	-0.414641751823379
ZNF71	CD8T	IAV	PC3_zscore	-0.00358679381892038	0.556783086009233	-0.448469522860577
ZNF71	CD8T	Tcruzi	PC3_zscore	-0.00359495471481555	0.556224758797193	-0.456980402895355
ZNF71	monocyte	NI	PC3_zscore	-0.00324488030366987	0.565368571774943	-0.424507483327718
ZNF71	monocyte	LPS	PC3_zscore	-0.0033999606308775	0.552220139399668	-0.418322595726097
ZNF71	monocyte	IAV	PC3_zscore	-0.00470658121675732	0.504861148465401	-0.437898126887268
ZNF71	monocyte	Tcruzi	PC3_zscore	-0.00362794750405631	0.55342419160312	-0.472278066196482
ZNF71	B	NI	PC3_zscore	-0.00322817344049901	0.567360736496533	-0.422693308844019
ZNF71	B	LPS	PC3_zscore	-0.00336694586345629	0.562685108127445	-0.440546840803538
ZNF71	B	IAV	PC3_zscore	-0.00326221958240547	0.563792147555637	-0.399226258500189
ZNF71	B	Tcruzi	PC3_zscore	-0.00324141959952638	0.566917645283991	-0.42357321984437
ZNF71	CD4T	NI	PC3_zscore	-0.00341254065992671	0.55992236480696	-0.451374812227111
ZNF71	CD4T	LPS	PC3_zscore	-0.00333065929350807	0.56284334358914	-0.439907814428198
ZNF71	CD4T	IAV	PC3_zscore	-0.00310164024290656	0.470470420315779	-0.315746038126558
ZNF71	CD4T	Tcruzi	PC3_zscore	-0.0034481522191868	0.559285022031581	-0.450852869935074
ZNF264	NK	NI	PC3_zscore	-0.000173162887717191	0.771128390010877	-0.0377033926567303
ZNF264	NK	LPS	PC3_zscore	-0.000388514609033532	0.763451591001008	-0.084060629838341
ZNF264	NK	IAV	PC3_zscore	0.000967731556084179	0.737211828201829	0.112815898061591
ZNF264	NK	Tcruzi	PC3_zscore	-0.000715360104097314	0.752502722059585	-0.146604863810229
ZNF264	CD8T	NI	PC3_zscore	9.16913655839059e-05	0.781134121388251	0.0193239221457658
ZNF264	CD8T	LPS	PC3_zscore	-0.000408858761385607	0.76302106001433	-0.0888600417522395
ZNF264	CD8T	IAV	PC3_zscore	-2.6983590917464e-05	0.775740909178084	-0.00557302196828398
ZNF264	CD8T	Tcruzi	PC3_zscore	-0.000260080664839593	0.76838974086866	-0.0569082580107218
ZNF264	monocyte	NI	PC3_zscore	-0.000109090261980092	0.77451659443566	-0.0251563658037178
ZNF264	monocyte	LPS	PC3_zscore	-0.00192182175076974	0.698859739806926	-0.256686043642279
ZNF264	monocyte	IAV	PC3_zscore	-0.00106264789737241	0.717643164998119	-0.161197762252663
ZNF264	monocyte	Tcruzi	PC3_zscore	8.39268827028579e-05	0.783085053287369	0.0185934779378531
ZNF264	B	NI	PC3_zscore	-0.000317605725114934	0.765725791514597	-0.0737681392725328
ZNF264	B	LPS	PC3_zscore	-0.00022877333183563	0.769693393766668	-0.0529936505784124
ZNF264	B	IAV	PC3_zscore	-0.000563426536117761	0.754375326853956	-0.11510220330223
ZNF264	B	Tcruzi	PC3_zscore	-8.62099232483694e-05	0.775589683049329	-0.019465771461385
ZNF264	CD4T	NI	PC3_zscore	0.000207317155920867	0.784023944369473	0.044563034294995
ZNF264	CD4T	LPS	PC3_zscore	-0.000125290381123606	0.774678280952828	-0.0292333289493773
ZNF264	CD4T	IAV	PC3_zscore	-0.00439162177769235	0.462953801644213	-0.496591510321965
ZNF264	CD4T	Tcruzi	PC3_zscore	-0.000216366191901499	0.770217006538582	-0.0495591560764008
ZNF805	NK	NI	PC3_zscore	-0.00523199793089124	0.558228923409948	-0.366364172207265
ZNF805	NK	LPS	PC3_zscore	0.000268592572639931	0.656503150577825	0.0210295403604505
ZNF805	NK	IAV	PC3_zscore	-0.004450490458078	0.546069933411271	-0.293104698174047
ZNF805	NK	Tcruzi	PC3_zscore	-0.00553585617936315	0.555545434269617	-0.373350870953059
ZNF805	CD8T	NI	PC3_zscore	-0.000867123030286583	0.644472306193686	-0.0732418410783419
ZNF805	CD8T	LPS	PC3_zscore	-0.003402962877397	0.598235148054673	-0.256025374252102
ZNF805	CD8T	IAV	PC3_zscore	-0.000102902693495339	0.659622050312608	-0.00798854587839352
ZNF805	CD8T	Tcruzi	PC3_zscore	0.00251600624861457	0.636817082312959	0.188207276414131
ZNF805	monocyte	NI	PC3_zscore	-0.00320999491222438	0.58675653696745	-0.280696760009462
ZNF805	monocyte	LPS	PC3_zscore	-0.00152564948521134	0.619898764996053	-0.135929223377781
ZNF805	monocyte	IAV	PC3_zscore	0.001506699270341	0.632817192673558	0.114265928804423
ZNF805	monocyte	Tcruzi	PC3_zscore	0.00236829721778686	0.629046948484406	0.1987077554937
ZNF805	B	NI	PC3_zscore	-0.00617220095329468	0.541716371978019	-0.414379486749765
ZNF805	B	LPS	PC3_zscore	0.000781685507237408	0.670378678593324	0.0662216670766155
ZNF805	B	IAV	PC3_zscore	-0.00257562541919769	0.601525332878705	-0.208714636576563
ZNF805	B	Tcruzi	PC3_zscore	0.00312844098312701	0.627638466153308	0.226595171313904
ZNF805	CD4T	NI	PC3_zscore	0.00129015180069439	0.649729491587879	0.121585638028167
ZNF805	CD4T	LPS	PC3_zscore	0.00597661481680663	0.566002022879481	0.406508265759662
ZNF805	CD4T	IAV	PC3_zscore	-0.0053488902362519	0.425398341450227	-0.423752704030675
ZNF805	CD4T	Tcruzi	PC3_zscore	0.00100594296002783	0.660480507488011	0.0906467990280302
ZNF460	NK	NI	PC3_zscore	0.00083392088818586	0.812651716973167	0.106658074641436
ZNF460	NK	LPS	PC3_zscore	-0.000708984251541213	0.824892650346247	-0.0896535428118344
ZNF460	NK	IAV	PC3_zscore	-0.00375731129353196	0.752005889789214	-0.32218589435247
ZNF460	NK	Tcruzi	PC3_zscore	-0.000122849832948389	0.836743147929521	-0.0157076453575431
ZNF460	CD8T	NI	PC3_zscore	0.00200168223680512	0.768312879728176	0.276015088653677
ZNF460	CD8T	LPS	PC3_zscore	0.00460076254242759	0.723538265620668	0.429559332287742
ZNF460	CD8T	IAV	PC3_zscore	-0.00069906362759525	0.836522138662356	-0.0832808247795375
ZNF460	CD8T	Tcruzi	PC3_zscore	0.00109994409813322	0.79492981924403	0.153497480522517
ZNF460	monocyte	NI	PC3_zscore	-0.000818887554619753	0.829660349058641	-0.108506668486934
ZNF460	monocyte	LPS	PC3_zscore	-0.00272391454946054	0.781882362263908	-0.275538700541686
ZNF460	monocyte	IAV	PC3_zscore	-0.00104640711354671	0.819700907544979	-0.121084792958921
ZNF460	monocyte	Tcruzi	PC3_zscore	-0.000143702807146366	0.825971535226945	-0.0196334988603423
ZNF460	B	NI	PC3_zscore	-0.000210287145931074	0.837110733463106	-0.0330324755197523
ZNF460	B	LPS	PC3_zscore	-0.00254113349124927	0.776035074789357	-0.298167312102403
ZNF460	B	IAV	PC3_zscore	-6.60831302473906e-05	0.83332084433627	-0.0097772904674317
ZNF460	B	Tcruzi	PC3_zscore	0.00214373593426816	0.766105543172421	0.289124200316275
ZNF460	CD4T	NI	PC3_zscore	0.00156569328975564	0.771179486457269	0.274166722991128
ZNF460	CD4T	LPS	PC3_zscore	0.00348125554178622	0.719457439236979	0.458233338711026
ZNF460	CD4T	IAV	PC3_zscore	0.0209995494693091	0.0914410452410765	1.65235826809292
ZNF460	CD4T	Tcruzi	PC3_zscore	-0.000547087446684385	0.827212122393185	-0.090174770670099
ZNF543	NK	NI	PC3_zscore	0.00484276199125035	0.522341247277963	0.432662468967914
ZNF543	NK	LPS	PC3_zscore	0.00433821616402966	0.532341233494013	0.387908118548564
ZNF543	NK	IAV	PC3_zscore	0.00398481480942829	0.506795119042269	0.294035652017699
ZNF543	NK	Tcruzi	PC3_zscore	0.00489137302813427	0.52183657258864	0.433880847001156
ZNF543	CD8T	NI	PC3_zscore	0.00191448947328117	0.577844119449085	0.14502977373658
ZNF543	CD8T	LPS	PC3_zscore	0.00441543881052732	0.531615177967813	0.394888078505836
ZNF543	CD8T	IAV	PC3_zscore	0.0038058965081808	0.542912547643376	0.331159037350013
ZNF543	CD8T	Tcruzi	PC3_zscore	0.00468058961346287	0.526801019733272	0.414725678377262
ZNF543	monocyte	NI	PC3_zscore	0.00443261376455795	0.52919867593468	0.414493108620674
ZNF543	monocyte	LPS	PC3_zscore	0.00517055182112175	0.505701928021574	0.452831650654594
ZNF543	monocyte	IAV	PC3_zscore	0.00381472425998599	0.516996674159945	0.302601925700959
ZNF543	monocyte	Tcruzi	PC3_zscore	0.00350947430646928	0.550938392991585	0.320868917375629
ZNF543	B	NI	PC3_zscore	0.00330619607360093	0.555823167523005	0.301435665245478
ZNF543	B	LPS	PC3_zscore	0.00362221013161465	0.548515509251342	0.336448692539999
ZNF543	B	IAV	PC3_zscore	0.00542076645434923	0.507144990713328	0.464120337587658
ZNF543	B	Tcruzi	PC3_zscore	0.00434264443494151	0.53175648457731	0.408627360843005
ZNF543	CD4T	NI	PC3_zscore	0.00486201117589103	0.520656367428883	0.452739481300583
ZNF543	CD4T	LPS	PC3_zscore	0.00472801502883551	0.523694079380297	0.442407397526633
ZNF543	CD4T	IAV	PC3_zscore	0.00507508654132868	0.422139266718221	0.405572765686213
ZNF543	CD4T	Tcruzi	PC3_zscore	0.0050606702861232	0.517871127732759	0.457512094853874
ZNF304	NK	NI	PC3_zscore	0.00957690217930759	0.369942739848629	0.628960359175059
ZNF304	NK	LPS	PC3_zscore	0.011695629051053	0.339695035423822	0.751661221953116
ZNF304	NK	IAV	PC3_zscore	0.00971645349386508	0.348264903277427	0.588602379826928
ZNF304	NK	Tcruzi	PC3_zscore	0.00992983014217397	0.364526595318014	0.654045306800879
ZNF304	CD8T	NI	PC3_zscore	0.0124025965302383	0.320946612102368	0.824908244020959
ZNF304	CD8T	LPS	PC3_zscore	0.0109722795603788	0.340945822059699	0.758398114572458
ZNF304	CD8T	IAV	PC3_zscore	0.011801501973024	0.329476346616694	0.793919676896303
ZNF304	CD8T	Tcruzi	PC3_zscore	0.0104821179420581	0.349058719879607	0.720348023175766
ZNF304	monocyte	NI	PC3_zscore	0.01161889516767	0.329771213379394	0.810057289890712
ZNF304	monocyte	LPS	PC3_zscore	0.0125080956745876	0.311477833697056	0.831541051079399
ZNF304	monocyte	IAV	PC3_zscore	0.0110372355521805	0.326742241203105	0.729702515623105
ZNF304	monocyte	Tcruzi	PC3_zscore	0.0113193025237527	0.335422496787912	0.791959917553187
ZNF304	B	NI	PC3_zscore	0.0100235083505637	0.360382444265309	0.697888992326116
ZNF304	B	LPS	PC3_zscore	0.0107589307006463	0.347226531863289	0.750267573788153
ZNF304	B	IAV	PC3_zscore	0.00988786250594577	0.361271391643024	0.669595416707774
ZNF304	B	Tcruzi	PC3_zscore	0.0122538151187348	0.324645351307219	0.811869298366276
ZNF304	CD4T	NI	PC3_zscore	0.0126037648335985	0.31418620195601	0.858876838291237
ZNF304	CD4T	LPS	PC3_zscore	0.00847637676515234	0.387299698812558	0.566249195891578
ZNF304	CD4T	IAV	PC3_zscore	0.0137970263266767	0.213420681168681	0.931930032404443
ZNF304	CD4T	Tcruzi	PC3_zscore	0.0108165090207183	0.342024511053408	0.766066823875946
TRAPPC2B	NK	NI	PC3_zscore	0.0138990402621318	0.165519882078076	1.32298541350915
TRAPPC2B	NK	LPS	PC3_zscore	0.0141184176456639	0.162488050717361	1.33149684939963
TRAPPC2B	NK	IAV	PC3_zscore	0.0166661614792747	0.108957624762855	1.27599832682029
TRAPPC2B	NK	Tcruzi	PC3_zscore	0.0142435937463835	0.161682459480793	1.31774433241766
TRAPPC2B	CD8T	NI	PC3_zscore	0.0123789975596719	0.196789413886061	1.08052116914582
TRAPPC2B	CD8T	LPS	PC3_zscore	0.0127416388321922	0.189899785977282	1.13970743783882
TRAPPC2B	CD8T	IAV	PC3_zscore	0.0128703630556781	0.187554040250206	1.14183027282851
TRAPPC2B	CD8T	Tcruzi	PC3_zscore	0.0130310046419351	0.185023703791702	1.17982309057058
TRAPPC2B	monocyte	NI	PC3_zscore	0.0139984996627192	0.166864640371076	1.31080442959763
TRAPPC2B	monocyte	LPS	PC3_zscore	0.0146641939339783	0.150351416656153	1.33594400551769
TRAPPC2B	monocyte	IAV	PC3_zscore	0.012970044511818	0.176703158946191	1.15261243917134
TRAPPC2B	monocyte	Tcruzi	PC3_zscore	0.0140408939650419	0.166216171298091	1.31414275033293
TRAPPC2B	B	NI	PC3_zscore	0.0129111433281187	0.184289039594958	1.24649333070714
TRAPPC2B	B	LPS	PC3_zscore	0.0127350121511716	0.188750946681547	1.21300868979501
TRAPPC2B	B	IAV	PC3_zscore	0.0137415646127015	0.165329451147377	1.34509897644093
TRAPPC2B	B	Tcruzi	PC3_zscore	0.0135665779133259	0.171119433045443	1.31705916422534
TRAPPC2B	CD4T	NI	PC3_zscore	0.0135951507011822	0.170815331635755	1.32984637335336
TRAPPC2B	CD4T	LPS	PC3_zscore	0.0142322654754905	0.160879355875879	1.35927689472582
TRAPPC2B	CD4T	IAV	PC3_zscore	0.0126953410511089	0.166863334997713	1.17315023691577
TRAPPC2B	CD4T	Tcruzi	PC3_zscore	0.0127661097490292	0.188531677682115	1.2017138033238
ZNF548	NK	NI	PC3_zscore	-0.00781753394782783	0.398597316484833	-0.728734930644657
ZNF548	NK	LPS	PC3_zscore	-0.00752807632316373	0.404945489829162	-0.695764091921231
ZNF548	NK	IAV	PC3_zscore	-0.00922468258643964	0.349487293752017	-0.724467405240695
ZNF548	NK	Tcruzi	PC3_zscore	-0.00797767786920197	0.395373773742645	-0.740784259232081
ZNF548	CD8T	NI	PC3_zscore	-0.00745596648493606	0.406511555710972	-0.693916636758982
ZNF548	CD8T	LPS	PC3_zscore	-0.00731026225884143	0.40973362348431	-0.670472786091468
ZNF548	CD8T	IAV	PC3_zscore	-0.00818600825138549	0.391791903879203	-0.744981085618736
ZNF548	CD8T	Tcruzi	PC3_zscore	-0.00749342075007333	0.405778987508995	-0.692695702896617
ZNF548	monocyte	NI	PC3_zscore	-0.00747955319604062	0.405424497174267	-0.699108741429108
ZNF548	monocyte	LPS	PC3_zscore	-0.00752029692130932	0.398327197456625	-0.682713913841048
ZNF548	monocyte	IAV	PC3_zscore	-0.00694659104148223	0.393640873408324	-0.550137140493672
ZNF548	monocyte	Tcruzi	PC3_zscore	-0.00736150299845734	0.408747166713598	-0.684310002223459
ZNF548	B	NI	PC3_zscore	-0.0081836336002876	0.38943512750111	-0.771068892513088
ZNF548	B	LPS	PC3_zscore	-0.00775742564128788	0.399569238526681	-0.736780049101734
ZNF548	B	IAV	PC3_zscore	-0.00840684785534748	0.384227274560171	-0.754700661483599
ZNF548	B	Tcruzi	PC3_zscore	-0.00745310682237996	0.407247534733872	-0.69873219711419
ZNF548	CD4T	NI	PC3_zscore	-0.00865589489140735	0.378085088964558	-0.810438266226239
ZNF548	CD4T	LPS	PC3_zscore	-0.00752402222835715	0.404869412310117	-0.722605487839009
ZNF548	CD4T	IAV	PC3_zscore	-0.0101483146944354	0.253816043449741	-0.898210934038117
ZNF548	CD4T	Tcruzi	PC3_zscore	-0.00735047106573145	0.409146758529937	-0.693083245671938
ZNF17	NK	NI	PC3_zscore	0.000889268684630121	0.683222080884395	0.111464976644981
ZNF17	NK	LPS	PC3_zscore	0.00208169934051901	0.655141278276451	0.245738068236698
ZNF17	NK	IAV	PC3_zscore	-0.00115353825015561	0.662832433106586	-0.0860638943613223
ZNF17	NK	Tcruzi	PC3_zscore	0.000959936278910367	0.681405588250768	0.120648458674168
ZNF17	CD8T	NI	PC3_zscore	0.00170066303840719	0.662006539249379	0.216730929832297
ZNF17	CD8T	LPS	PC3_zscore	0.00095835383595421	0.680815966710528	0.120762811178372
ZNF17	CD8T	IAV	PC3_zscore	0.000573564518400409	0.686915791263057	0.0653706405782536
ZNF17	CD8T	Tcruzi	PC3_zscore	0.00160301625889729	0.664683362078342	0.203446504574068
ZNF17	monocyte	NI	PC3_zscore	0.00132455488360335	0.670992390142791	0.176532242432545
ZNF17	monocyte	LPS	PC3_zscore	0.00166321877269235	0.653338561663639	0.200512147666572
ZNF17	monocyte	IAV	PC3_zscore	0.00277256451870446	0.611560575441098	0.249820002135162
ZNF17	monocyte	Tcruzi	PC3_zscore	0.00152480921372757	0.666122963272819	0.201997185815093
ZNF17	B	NI	PC3_zscore	0.00129344956380848	0.672921278319528	0.173807242196213
ZNF17	B	LPS	PC3_zscore	0.00159093997197126	0.664067569435796	0.210978631820483
ZNF17	B	IAV	PC3_zscore	0.00117291210165097	0.672266869052942	0.145917481256922
ZNF17	B	Tcruzi	PC3_zscore	0.00123561616680891	0.674584090274189	0.164629411695895
ZNF17	CD4T	NI	PC3_zscore	0.00187727129000606	0.65436894694095	0.249685853622287
ZNF17	CD4T	LPS	PC3_zscore	0.00138947518251537	0.669234353056219	0.18994154426891
ZNF17	CD4T	IAV	PC3_zscore	-0.00121218526378672	0.594894188001351	-0.111242852343771
ZNF17	CD4T	Tcruzi	PC3_zscore	0.00139923158745785	0.669356514512254	0.18714680322673
ZNF749	NK	NI	PC3_zscore	0.0259062376409186	0.104183344397873	1.3341890766562
ZNF749	NK	LPS	PC3_zscore	0.0244448970719679	0.115661232165524	1.16546312895828
ZNF749	NK	IAV	PC3_zscore	0.0252314963724463	0.105181785504668	1.21719498196674
ZNF749	NK	Tcruzi	PC3_zscore	0.026951057966887	0.096149938692642	1.41300912625171
ZNF749	CD8T	NI	PC3_zscore	0.0279055976995148	0.0670422845545482	1.67050424302351
ZNF749	CD8T	LPS	PC3_zscore	0.0281882677899643	0.0658712649113478	1.66879233090725
ZNF749	CD8T	IAV	PC3_zscore	0.0284588434704681	0.0648596564988752	1.66535559102396
ZNF749	CD8T	Tcruzi	PC3_zscore	0.029784902360676	0.0598937180581202	1.64438933519638
ZNF749	monocyte	NI	PC3_zscore	0.0278919147008152	0.069968387844099	1.6336729797838
ZNF749	monocyte	LPS	PC3_zscore	0.0274260522807711	0.073726729881672	1.60177741356777
ZNF749	monocyte	IAV	PC3_zscore	0.0270230822829138	0.0783862043648078	1.53950592193418
ZNF749	monocyte	Tcruzi	PC3_zscore	0.0270140616415655	0.0779673331635647	1.58847219240032
ZNF749	B	NI	PC3_zscore	0.0267935851273538	0.0855426856071819	1.54384094914207
ZNF749	B	LPS	PC3_zscore	0.0264348858479154	0.0903658966168596	1.50656325696894
ZNF749	B	IAV	PC3_zscore	0.0275372393053179	0.0805667054059691	1.56132547408695
ZNF749	B	Tcruzi	PC3_zscore	0.0272059550761319	0.0813186938169678	1.5667163438813
ZNF749	CD4T	NI	PC3_zscore	0.0275647688405665	0.0695465643556028	1.65567721998005
ZNF749	CD4T	LPS	PC3_zscore	0.0286236102928551	0.0626330963045269	1.6902277379332
ZNF749	CD4T	IAV	PC3_zscore	0.0284881037246774	0.0455029367094108	1.70398492527588
ZNF749	CD4T	Tcruzi	PC3_zscore	0.0285911283780273	0.063405161642496	1.67935872601809
ZNF419	NK	NI	PC3_zscore	-0.0015921796383863	0.657718585262908	-0.194680819225693
ZNF419	NK	LPS	PC3_zscore	-0.00148319028300154	0.660439631384905	-0.178968236516725
ZNF419	NK	IAV	PC3_zscore	0.00136363227940154	0.647879324314536	0.0931196126039254
ZNF419	NK	Tcruzi	PC3_zscore	-0.0014150229263316	0.662370335308538	-0.172003240386982
ZNF419	CD8T	NI	PC3_zscore	-0.00176812403649367	0.651632646943066	-0.217261397415815
ZNF419	CD8T	LPS	PC3_zscore	-0.00175860176634789	0.651911250974679	-0.215263467040384
ZNF419	CD8T	IAV	PC3_zscore	-0.00159866896578995	0.65547244641924	-0.19045955550932
ZNF419	CD8T	Tcruzi	PC3_zscore	-0.00186364740821736	0.649289725962194	-0.227074387766489
ZNF419	monocyte	NI	PC3_zscore	-0.00165813941754943	0.653793964152704	-0.20843097884234
ZNF419	monocyte	LPS	PC3_zscore	-0.00212293633519033	0.632754774111591	-0.240055758910462
ZNF419	monocyte	IAV	PC3_zscore	-0.00162578112693002	0.624691169280966	-0.153871587426023
ZNF419	monocyte	Tcruzi	PC3_zscore	-0.00187651360599838	0.648070065709138	-0.235449540397099
ZNF419	B	NI	PC3_zscore	-0.00171388310311059	0.653341177171014	-0.217747771434016
ZNF419	B	LPS	PC3_zscore	-0.00169744337128209	0.653879028897418	-0.215607740785689
ZNF419	B	IAV	PC3_zscore	-0.00230999197254088	0.637469057004325	-0.246327155155396
ZNF419	B	Tcruzi	PC3_zscore	-0.00145876491296647	0.661429243117788	-0.183869649702869
ZNF419	CD4T	NI	PC3_zscore	-0.00159544347280869	0.656448839236217	-0.202333759793216
ZNF419	CD4T	LPS	PC3_zscore	-0.00158475806118212	0.656803717533593	-0.200946105052727
ZNF419	CD4T	IAV	PC3_zscore	-0.00256185486608492	0.523006036693712	-0.2456616198732
ZNF419	CD4T	Tcruzi	PC3_zscore	-0.00188963764629542	0.647843870454357	-0.235538379795118
ZNF773	NK	NI	PC3_zscore	0.000988923647586725	0.695437446082608	0.121997456579062
ZNF773	NK	LPS	PC3_zscore	0.00175389385086247	0.677497422313295	0.209122056221805
ZNF773	NK	IAV	PC3_zscore	0.00179637964663955	0.646873658319797	0.162194223856224
ZNF773	NK	Tcruzi	PC3_zscore	0.000899739864560273	0.697517365297819	0.109911406940155
ZNF773	CD8T	NI	PC3_zscore	0.00195694287875577	0.671105774870411	0.236072196129746
ZNF773	CD8T	LPS	PC3_zscore	0.00175177647579565	0.676043944700738	0.213536930825265
ZNF773	CD8T	IAV	PC3_zscore	0.0013406903865558	0.685634056623158	0.161514619473674
ZNF773	CD8T	Tcruzi	PC3_zscore	0.000992303233911707	0.694208452463481	0.121449027387653
ZNF773	monocyte	NI	PC3_zscore	0.00118612504115636	0.689153911305928	0.153432770667978
ZNF773	monocyte	LPS	PC3_zscore	0.00222870890230294	0.654576935652239	0.248585418093907
ZNF773	monocyte	IAV	PC3_zscore	0.00148970783978055	0.656326126045233	0.147844581136412
ZNF773	monocyte	Tcruzi	PC3_zscore	0.0012077401822171	0.689302169858449	0.156386954114106
ZNF773	B	NI	PC3_zscore	0.00100229604354013	0.695727765387377	0.130383359709999
ZNF773	B	LPS	PC3_zscore	0.000849208559387793	0.699980896013364	0.108949072251817
ZNF773	B	IAV	PC3_zscore	0.00180981799511467	0.671909820711983	0.212274630857554
ZNF773	B	Tcruzi	PC3_zscore	0.00128811592997674	0.687372825052063	0.167669590023226
ZNF773	CD4T	NI	PC3_zscore	0.00201395284934507	0.665540605182897	0.25936180417863
ZNF773	CD4T	LPS	PC3_zscore	0.00202903703949999	0.66509149056559	0.260688916567661
ZNF773	CD4T	IAV	PC3_zscore	-0.00426480095640522	0.502190652768473	-0.319555039329967
ZNF773	CD4T	Tcruzi	PC3_zscore	0.00100853317854208	0.695033695203845	0.130660175160121
ZNF549	NK	NI	PC3_zscore	0.00144800567332075	0.675055514503019	0.15238224937079
ZNF549	NK	LPS	PC3_zscore	0.0011392561252311	0.682364119783565	0.120181151268746
ZNF549	NK	IAV	PC3_zscore	-0.00277197640007794	0.631556971518959	-0.203858866911327
ZNF549	NK	Tcruzi	PC3_zscore	0.00200195571870296	0.664007933712643	0.198713063506993
ZNF549	CD8T	NI	PC3_zscore	-0.00309524722493916	0.647053347882762	-0.284556727548401
ZNF549	CD8T	LPS	PC3_zscore	0.00184519291042035	0.668377943674141	0.188773692559209
ZNF549	CD8T	IAV	PC3_zscore	-0.000487300398643198	0.705305628757997	-0.0509254309621855
ZNF549	CD8T	Tcruzi	PC3_zscore	0.00136933292934961	0.678614600434223	0.14578490893996
ZNF549	monocyte	NI	PC3_zscore	-0.0033225438742158	0.635621813602517	-0.302744396049821
ZNF549	monocyte	LPS	PC3_zscore	0.000668069374986885	0.684793255221154	0.0748974715495997
ZNF549	monocyte	IAV	PC3_zscore	-0.000640588597155339	0.678688577450194	-0.0607104235877692
ZNF549	monocyte	Tcruzi	PC3_zscore	0.00159810768552011	0.666920970682057	0.179741759289057
ZNF549	B	NI	PC3_zscore	0.000589199419345122	0.69343918121489	0.0724290364749606
ZNF549	B	LPS	PC3_zscore	-0.000506778907132674	0.702629027666359	-0.0613744903883709
ZNF549	B	IAV	PC3_zscore	-0.00295573518394247	0.64720702959138	-0.255000874534868
ZNF549	B	Tcruzi	PC3_zscore	0.00193003643542605	0.659904429003396	0.210215212960683
ZNF549	CD4T	NI	PC3_zscore	0.000793474103852256	0.68432614640402	0.108782795762051
ZNF549	CD4T	LPS	PC3_zscore	-0.00300008068035388	0.630003862114547	-0.323407095972634
ZNF549	CD4T	IAV	PC3_zscore	0.00465869484060366	0.451388269793665	0.440659382526414
ZNF549	CD4T	Tcruzi	PC3_zscore	0.000942833354040057	0.681951034737487	0.121106746716151
ZNF550	NK	NI	PC3_zscore	0.0142916416552952	0.155574485249624	1.32289556689543
ZNF550	NK	LPS	PC3_zscore	0.0138851526034744	0.162020520882584	1.28083497142372
ZNF550	NK	IAV	PC3_zscore	0.0137676336413853	0.154059020614042	1.18737876714425
ZNF550	NK	Tcruzi	PC3_zscore	0.0140252756086415	0.159855072143339	1.29796380732208
ZNF550	CD8T	NI	PC3_zscore	0.0142838188795196	0.150172777660297	1.38878978904233
ZNF550	CD8T	LPS	PC3_zscore	0.0142118719101272	0.15186129451428	1.37202884732651
ZNF550	CD8T	IAV	PC3_zscore	0.014175045409529	0.152812205776723	1.35595280659428
ZNF550	CD8T	Tcruzi	PC3_zscore	0.014308013157738	0.150347595825218	1.38059182352774
ZNF550	monocyte	NI	PC3_zscore	0.0138120465667163	0.16033904838794	1.30907290559008
ZNF550	monocyte	LPS	PC3_zscore	0.0139995158962847	0.154011686291461	1.31775654075147
ZNF550	monocyte	IAV	PC3_zscore	0.0131672045403584	0.159365585299835	1.05494897596503
ZNF550	monocyte	Tcruzi	PC3_zscore	0.0148603592574457	0.143871699823989	1.36938998806095
ZNF550	B	NI	PC3_zscore	0.0147183465162729	0.145340964184134	1.38754763827888
ZNF550	B	LPS	PC3_zscore	0.0135614895251983	0.16696293320409	1.27893937378809
ZNF550	B	IAV	PC3_zscore	0.0156397505284104	0.131518733877544	1.29512891167203
ZNF550	B	Tcruzi	PC3_zscore	0.0143767139823753	0.151004799348273	1.37105393434844
ZNF550	CD4T	NI	PC3_zscore	0.0140330795033646	0.151258487840648	1.41287676348963
ZNF550	CD4T	LPS	PC3_zscore	0.0148089614748783	0.139326681189757	1.45859617175768
ZNF550	CD4T	IAV	PC3_zscore	0.0134608557811858	0.14242940538652	1.25039080532171
ZNF550	CD4T	Tcruzi	PC3_zscore	0.0147273139694328	0.141303393472052	1.44534819868681
ZNF416	NK	NI	PC3_zscore	0.00533226144335348	0.495215388376473	0.422741598210001
ZNF416	NK	LPS	PC3_zscore	0.00505695895542275	0.499772868357662	0.390906254243141
ZNF416	NK	IAV	PC3_zscore	0.00641293676378114	0.449604138780379	0.436003587596957
ZNF416	NK	Tcruzi	PC3_zscore	0.00513792500531659	0.498654591817467	0.403216208942451
ZNF416	CD8T	NI	PC3_zscore	0.00765671701898274	0.445467590041075	0.606282620160317
ZNF416	CD8T	LPS	PC3_zscore	0.00704564240393731	0.45538866446949	0.57643798222545
ZNF416	CD8T	IAV	PC3_zscore	0.0073149439980162	0.451786975721851	0.581942885018147
ZNF416	CD8T	Tcruzi	PC3_zscore	0.00653965124013272	0.464538079507622	0.541746595896454
ZNF416	monocyte	NI	PC3_zscore	0.00474460352683622	0.502324818405177	0.382211425759276
ZNF416	monocyte	LPS	PC3_zscore	0.00600450644829602	0.467864891316826	0.497953331694197
ZNF416	monocyte	IAV	PC3_zscore	0.00728109335340761	0.430177316344251	0.545094219271677
ZNF416	monocyte	Tcruzi	PC3_zscore	0.00739902766531742	0.446435919638745	0.608527421660328
ZNF416	B	NI	PC3_zscore	0.00671205378579481	0.462650764245436	0.565715547222646
ZNF416	B	LPS	PC3_zscore	0.00492576949470302	0.502189374539425	0.401665425058278
ZNF416	B	IAV	PC3_zscore	0.00600104892770187	0.477253840739791	0.495914031146313
ZNF416	B	Tcruzi	PC3_zscore	0.00566463928897792	0.48558521178268	0.477422386143298
ZNF416	CD4T	NI	PC3_zscore	0.00705348511030154	0.452528507639956	0.598021740447193
ZNF416	CD4T	LPS	PC3_zscore	0.00738499362435161	0.446299656825442	0.616663344632413
ZNF416	CD4T	IAV	PC3_zscore	0.00814263679423312	0.340736808084269	0.614702949599839
ZNF416	CD4T	Tcruzi	PC3_zscore	0.00594728453075162	0.47572192183191	0.504925651084013
ZIK1	NK	NI	PC3_zscore	0.0141305924466931	0.283047334038754	0.908627745854709
ZIK1	NK	LPS	PC3_zscore	0.0168714213253278	0.259681319508889	0.914083058770334
ZIK1	NK	IAV	PC3_zscore	0.0186731476311627	0.208427191447931	0.96754541777857
ZIK1	NK	Tcruzi	PC3_zscore	0.0148739177968972	0.27484895186298	0.927959067376526
ZIK1	CD8T	NI	PC3_zscore	0.014830426631773	0.283512378936957	0.887664690815486
ZIK1	CD8T	LPS	PC3_zscore	0.0139711087389532	0.292996555878717	0.856280947080991
ZIK1	CD8T	IAV	PC3_zscore	0.0130278990499091	0.304324161332745	0.792238966896029
ZIK1	CD8T	Tcruzi	PC3_zscore	0.0133047225179706	0.30135079916761	0.818305911687539
ZIK1	monocyte	NI	PC3_zscore	0.0142364631457464	0.286198131844699	0.901676514473446
ZIK1	monocyte	LPS	PC3_zscore	0.0137161960422196	0.289637993816399	0.862586372942999
ZIK1	monocyte	IAV	PC3_zscore	0.0103877805527904	0.315524710658367	0.527806267374282
ZIK1	monocyte	Tcruzi	PC3_zscore	0.0141691285433298	0.287913238610911	0.893679830010449
ZIK1	B	NI	PC3_zscore	0.0143768773647054	0.281067508652408	0.928004417998808
ZIK1	B	LPS	PC3_zscore	0.0129558778851941	0.303052769782543	0.839839531032466
ZIK1	B	IAV	PC3_zscore	0.0133470552640824	0.293669455083234	0.862696724139526
ZIK1	B	Tcruzi	PC3_zscore	0.0148166389758917	0.277069236973023	0.928430500444629
ZIK1	CD4T	NI	PC3_zscore	0.0142951284380045	0.283641764377175	0.927268565240167
ZIK1	CD4T	LPS	PC3_zscore	0.0132157706706988	0.300391553910306	0.859408464841389
ZIK1	CD4T	IAV	PC3_zscore	0.0143800506910444	0.233558317287913	0.930474426711124
ZIK1	CD4T	Tcruzi	PC3_zscore	0.0125018945508275	0.311253616880992	0.79552598708393
ZNF530	NK	NI	PC3_zscore	8.05343372798657e-05	0.703074919245469	0.00920593011844648
ZNF530	NK	LPS	PC3_zscore	0.000727191631624384	0.688319296577842	0.0808786993122184
ZNF530	NK	IAV	PC3_zscore	-0.00102863915308874	0.658403289515995	-0.0813687799833489
ZNF530	NK	Tcruzi	PC3_zscore	4.03550906949203e-05	0.704050632169736	0.0046026070321696
ZNF530	CD8T	NI	PC3_zscore	0.000727974652545921	0.685427551541228	0.0837154559949532
ZNF530	CD8T	LPS	PC3_zscore	0.0011024746401405	0.677234455053153	0.122292708449265
ZNF530	CD8T	IAV	PC3_zscore	0.000560789807129377	0.689524784642468	0.0627839182941118
ZNF530	CD8T	Tcruzi	PC3_zscore	0.000233410425126226	0.69735015339489	0.0266584033470259
ZNF530	monocyte	NI	PC3_zscore	0.00119879000379668	0.671364010060159	0.13553630743316
ZNF530	monocyte	LPS	PC3_zscore	0.000532557938524951	0.679819197904782	0.0584056587896904
ZNF530	monocyte	IAV	PC3_zscore	-4.93919026027271e-05	0.669747542051936	-0.00443242072687727
ZNF530	monocyte	Tcruzi	PC3_zscore	0.000150980571918786	0.700553757370355	0.0179528221102074
ZNF530	B	NI	PC3_zscore	-0.000269959101715074	0.706145188085993	-0.0312476165836413
ZNF530	B	LPS	PC3_zscore	-1.12310046261391e-05	0.705579494914424	-0.00133242455425136
ZNF530	B	IAV	PC3_zscore	0.00100351044111986	0.677522439245157	0.105832917660133
ZNF530	B	Tcruzi	PC3_zscore	0.000165101304634824	0.700598079363829	0.0197302390944892
ZNF530	CD4T	NI	PC3_zscore	0.000288030515210732	0.696711083633617	0.0348564986341301
ZNF530	CD4T	LPS	PC3_zscore	0.000424191888708415	0.692826818229548	0.0513191830483718
ZNF530	CD4T	IAV	PC3_zscore	0.000873363199309328	0.572677113933257	0.0799225806871944
ZNF530	CD4T	Tcruzi	PC3_zscore	0.00101165809680102	0.677527433985707	0.117146309586815
ZNF134	NK	NI	PC3_zscore	-0.0004669628025612	0.89570519166515	-0.107123010560442
ZNF134	NK	LPS	PC3_zscore	-0.000194581280423393	0.902962043192885	-0.0434330154788069
ZNF134	NK	IAV	PC3_zscore	0.00538311044895107	0.815226297020573	0.308190012924655
ZNF134	NK	Tcruzi	PC3_zscore	-0.000347131694279943	0.898946835652794	-0.0792342005000742
ZNF134	CD8T	NI	PC3_zscore	-0.000588173229869993	0.890610347965405	-0.137969672948123
ZNF134	CD8T	LPS	PC3_zscore	-0.000528682219446143	0.892446165777559	-0.121797752255412
ZNF134	CD8T	IAV	PC3_zscore	-0.000523998494604784	0.892706754906515	-0.115325580181246
ZNF134	CD8T	Tcruzi	PC3_zscore	-0.000353208669807976	0.897261449010878	-0.0814061489620195
ZNF134	monocyte	NI	PC3_zscore	-0.000212246015255026	0.902377823571194	-0.0525968784687857
ZNF134	monocyte	LPS	PC3_zscore	-0.000809573896969608	0.881680571954639	-0.175924096267902
ZNF134	monocyte	IAV	PC3_zscore	-0.0011515748766123	0.870263050320029	-0.186944668715229
ZNF134	monocyte	Tcruzi	PC3_zscore	-0.000488112438766276	0.893289727338375	-0.123389359845953
ZNF134	B	NI	PC3_zscore	-0.000372646275107937	0.897624044150872	-0.0955239716707855
ZNF134	B	LPS	PC3_zscore	-0.000283668073812834	0.900704901613948	-0.0719911311100028
ZNF134	B	IAV	PC3_zscore	-0.000553998852780777	0.891858517052589	-0.130723062946726
ZNF134	B	Tcruzi	PC3_zscore	-0.000391301133566814	0.897003055369312	-0.0982588362984828
ZNF134	CD4T	NI	PC3_zscore	-0.000112996156170691	0.906638660382567	-0.0286892673981424
ZNF134	CD4T	LPS	PC3_zscore	-0.000408130692127496	0.896041211179312	-0.109738610819941
ZNF134	CD4T	IAV	PC3_zscore	-0.0213165966675934	0.184556304632777	-1.31668739503677
ZNF134	CD4T	Tcruzi	PC3_zscore	-0.000442090742796834	0.894749822979981	-0.113790954347726
ZNF211	NK	NI	PC3_zscore	0.00152661797012605	0.652713386362347	0.239151328763361
ZNF211	NK	LPS	PC3_zscore	0.00155042684189483	0.652245446513676	0.239761024828601
ZNF211	NK	IAV	PC3_zscore	0.00188848641764754	0.606496400018784	0.194795975760808
ZNF211	NK	Tcruzi	PC3_zscore	0.00131962038435926	0.659121833857138	0.206255115039139
ZNF211	CD8T	NI	PC3_zscore	0.00080663400521448	0.675708489725392	0.121400631279825
ZNF211	CD8T	LPS	PC3_zscore	0.00123587865838846	0.662413448654617	0.192933471662962
ZNF211	CD8T	IAV	PC3_zscore	0.000335324404226343	0.679838834939419	0.0403158561223969
ZNF211	CD8T	Tcruzi	PC3_zscore	0.0017717801450496	0.64648178878152	0.268750675209383
ZNF211	monocyte	NI	PC3_zscore	0.0014245594107212	0.655008679844383	0.231944189252825
ZNF211	monocyte	LPS	PC3_zscore	0.00248574163856516	0.614079963154262	0.30696230657806
ZNF211	monocyte	IAV	PC3_zscore	0.0006591908603782	0.638573993067351	0.0719590264275583
ZNF211	monocyte	Tcruzi	PC3_zscore	0.00113487479202311	0.66664005370469	0.184147636664656
ZNF211	B	NI	PC3_zscore	0.00130915438825629	0.659877339597125	0.213727207506724
ZNF211	B	LPS	PC3_zscore	0.00158154430881534	0.65018366907575	0.255696122563808
ZNF211	B	IAV	PC3_zscore	0.000382429220040198	0.669677966642545	0.0435624319570721
ZNF211	B	Tcruzi	PC3_zscore	0.00134178189673382	0.658832716467831	0.217703113732302
ZNF211	CD4T	NI	PC3_zscore	0.00124428887069637	0.662608073605312	0.207663048037714
ZNF211	CD4T	LPS	PC3_zscore	0.00101408025268308	0.67163995629024	0.16556785364275
ZNF211	CD4T	IAV	PC3_zscore	0.00237359040188902	0.514294549230073	0.28994011525191
ZNF211	CD4T	Tcruzi	PC3_zscore	0.00168762006031659	0.646449538682205	0.272481142893686
ZNF551	NK	NI	PC3_zscore	-0.00173131415465718	0.558484393507101	-0.0731707174979351
ZNF551	NK	LPS	PC3_zscore	-0.00394351273532882	0.527140245748173	-0.162215753194962
ZNF551	NK	IAV	PC3_zscore	0.00308111394628322	0.493705555103436	0.123892963167833
ZNF551	NK	Tcruzi	PC3_zscore	0.0154410650192613	0.348400993031482	0.584251980776681
ZNF551	CD8T	NI	PC3_zscore	-0.0102175557312443	0.43843306749436	-0.420527413490689
ZNF551	CD8T	LPS	PC3_zscore	0.0183266120263937	0.305094909909454	0.708623134719431
ZNF551	CD8T	IAV	PC3_zscore	0.0102481433204871	0.403988858788004	0.41204059261533
ZNF551	CD8T	Tcruzi	PC3_zscore	-0.000588498517807952	0.550976737827276	-0.0252039474073827
ZNF551	monocyte	NI	PC3_zscore	0.000286732841404887	0.541249271711693	0.0140628765800256
ZNF551	monocyte	LPS	PC3_zscore	0.0326581642248868	0.178114737872724	1.04741201265023
ZNF551	monocyte	IAV	PC3_zscore	-0.00974761163766459	0.437045861296087	-0.391767318731807
ZNF551	monocyte	Tcruzi	PC3_zscore	-0.00724547057054797	0.473360374820916	-0.317105942680056
ZNF551	B	NI	PC3_zscore	0.00298854871111129	0.496935549060192	0.144897945941541
ZNF551	B	LPS	PC3_zscore	0.00160892177641376	0.520547491501811	0.077540022563012
ZNF551	B	IAV	PC3_zscore	0.00555475162945421	0.458695223784131	0.254396273887847
ZNF551	B	Tcruzi	PC3_zscore	-0.00290785733223524	0.537203295631243	-0.130946503597638
ZNF551	CD4T	NI	PC3_zscore	-0.000690762737293216	0.563152484053441	-0.0404598062486715
ZNF551	CD4T	LPS	PC3_zscore	-0.0147964229520146	0.321136300573042	-0.737354140228189
ZNF551	CD4T	IAV	PC3_zscore	0.0111611682417133	0.2999376002228	0.641010415168
ZNF551	CD4T	Tcruzi	PC3_zscore	0.0306439212078384	0.189727893147417	1.14086305031672
ZNF671	NK	NI	PC3_zscore	0.015079925810548	0.164843785265715	1.26039185031677
ZNF671	NK	LPS	PC3_zscore	0.01588268344659	0.155077073452064	1.28408279194432
ZNF671	NK	IAV	PC3_zscore	0.016722103098116	0.129245446462002	1.27578589917938
ZNF671	NK	Tcruzi	PC3_zscore	0.0154994918746308	0.159654546764929	1.273949491067
ZNF671	CD8T	NI	PC3_zscore	0.0149963517010698	0.168134479366475	1.24129262222228
ZNF671	CD8T	LPS	PC3_zscore	0.0140266539450298	0.184284429632287	1.11902298223017
ZNF671	CD8T	IAV	PC3_zscore	0.0145000708220422	0.176277313265708	1.16661468433974
ZNF671	CD8T	Tcruzi	PC3_zscore	0.0156823070072132	0.160223421960587	1.2578244029315
ZNF671	monocyte	NI	PC3_zscore	0.0154566043519306	0.16044667012268	1.280596354027
ZNF671	monocyte	LPS	PC3_zscore	0.0149021031571736	0.166336313761635	1.22727890423022
ZNF671	monocyte	IAV	PC3_zscore	0.0147897654756807	0.162138352498714	1.16582865655623
ZNF671	monocyte	Tcruzi	PC3_zscore	0.0153782292270559	0.162386741609058	1.2704150401229
ZNF671	B	NI	PC3_zscore	0.0163279819750625	0.149089963101716	1.29952834627633
ZNF671	B	LPS	PC3_zscore	0.0158360676149281	0.154294487282631	1.30450529785428
ZNF671	B	IAV	PC3_zscore	0.0148326692584954	0.167579786596911	1.24933211538817
ZNF671	B	Tcruzi	PC3_zscore	0.0142874367721277	0.179844937800784	1.18139152828055
ZNF671	CD4T	NI	PC3_zscore	0.0145640747365405	0.171878740614465	1.25859242449909
ZNF671	CD4T	LPS	PC3_zscore	0.0160438437866563	0.150672662620272	1.33473436343785
ZNF671	CD4T	IAV	PC3_zscore	0.0151635158438597	0.129928576356112	1.30339845206115
ZNF671	CD4T	Tcruzi	PC3_zscore	0.0142543228591768	0.178955676311595	1.19931598470698
ZNF776	NK	NI	PC3_zscore	0.00266376576542368	0.601667697161508	0.327050847522461
ZNF776	NK	LPS	PC3_zscore	0.00283691346851678	0.597328024148965	0.343822628486026
ZNF776	NK	IAV	PC3_zscore	0.00457119377700508	0.529178753425104	0.366425606438061
ZNF776	NK	Tcruzi	PC3_zscore	0.00249117929499593	0.606118535530941	0.303102764360953
ZNF776	CD8T	NI	PC3_zscore	0.0029648963020896	0.591926354125582	0.371542925338265
ZNF776	CD8T	LPS	PC3_zscore	0.00317574749282403	0.586746892646278	0.391638573928386
ZNF776	CD8T	IAV	PC3_zscore	0.00270764396339709	0.598115163791977	0.326398459167843
ZNF776	CD8T	Tcruzi	PC3_zscore	0.00329313207015127	0.584003600045343	0.402104727077431
ZNF776	monocyte	NI	PC3_zscore	0.00317762076794126	0.584268656528039	0.407559312279588
ZNF776	monocyte	LPS	PC3_zscore	0.00249128653509481	0.595558495991309	0.299966299946238
ZNF776	monocyte	IAV	PC3_zscore	0.00301677876621113	0.565931721121636	0.314446311523527
ZNF776	monocyte	Tcruzi	PC3_zscore	0.00341325741842368	0.578266919844551	0.430008865891142
ZNF776	B	NI	PC3_zscore	0.00217045031611062	0.616432564666929	0.267958405894652
ZNF776	B	LPS	PC3_zscore	0.00305887751512382	0.588763144910575	0.39457366030628
ZNF776	B	IAV	PC3_zscore	0.00260877856695569	0.599135654283793	0.317178330559787
ZNF776	B	Tcruzi	PC3_zscore	0.00271699652565194	0.599529673254214	0.349248888297926
ZNF776	CD4T	NI	PC3_zscore	0.00306563368098117	0.587392111120017	0.401648930780961
ZNF776	CD4T	LPS	PC3_zscore	0.00370046825767858	0.570291467344782	0.457242723580418
ZNF776	CD4T	IAV	PC3_zscore	-8.13184354141112e-05	0.554915098593294	-0.00691291778068488
ZNF776	CD4T	Tcruzi	PC3_zscore	0.00266029539789624	0.600509512267348	0.340729513040367
ZNF586	NK	NI	PC3_zscore	0.00533071720296534	0.407072706020829	0.700433290075695
ZNF586	NK	LPS	PC3_zscore	0.00500191197383561	0.416282201531306	0.63871970755529
ZNF586	NK	IAV	PC3_zscore	0.00480814771218103	0.393458325512626	0.499930335356918
ZNF586	NK	Tcruzi	PC3_zscore	0.00502142983591494	0.415987248685964	0.645230546012153
ZNF586	CD8T	NI	PC3_zscore	0.00538568393687306	0.40219051094223	0.735754298812299
ZNF586	CD8T	LPS	PC3_zscore	0.0054172779120571	0.401312307670808	0.734142139218013
ZNF586	CD8T	IAV	PC3_zscore	0.00555536867273475	0.397562374667421	0.74042969756771
ZNF586	CD8T	Tcruzi	PC3_zscore	0.00575952812413591	0.391452652830223	0.780957161313526
ZNF586	monocyte	NI	PC3_zscore	0.00573455960986869	0.390990529012034	0.78697341091541
ZNF586	monocyte	LPS	PC3_zscore	0.00802149461469782	0.324668977430047	0.766931448325885
ZNF586	monocyte	IAV	PC3_zscore	0.00497117412939629	0.389646617534309	0.544584852283869
ZNF586	monocyte	Tcruzi	PC3_zscore	0.00598491459277995	0.384991284692713	0.80129033804375
ZNF586	B	NI	PC3_zscore	0.00491568696437295	0.420429500416501	0.655426601608829
ZNF586	B	LPS	PC3_zscore	0.00620289354264195	0.378696700935176	0.818232053786368
ZNF586	B	IAV	PC3_zscore	0.0053618714209784	0.402469651088946	0.729807580762565
ZNF586	B	Tcruzi	PC3_zscore	0.00512749963002128	0.412547834526254	0.695644630699356
ZNF586	CD4T	NI	PC3_zscore	0.00504241282097135	0.415232607936004	0.697398957338138
ZNF586	CD4T	LPS	PC3_zscore	0.00601115794410893	0.379590277348075	0.846132000145204
ZNF586	CD4T	IAV	PC3_zscore	0.00466550332891111	0.362432604431581	0.551036861046824
ZNF586	CD4T	Tcruzi	PC3_zscore	0.00568062450045178	0.390918352466842	0.802640238967416
ZNF552	NK	NI	PC3_zscore	-0.00624910468475067	0.450770735212347	-0.685240735631494
ZNF552	NK	LPS	PC3_zscore	-0.0064127330056951	0.447664522937239	-0.692594996165763
ZNF552	NK	IAV	PC3_zscore	-0.0101381837804637	0.347241095278494	-0.678445543810364
ZNF552	NK	Tcruzi	PC3_zscore	-0.00614755089090631	0.453318152534328	-0.675295664327761
ZNF552	CD8T	NI	PC3_zscore	-0.00553377045407038	0.47251707741018	-0.586102993370993
ZNF552	CD8T	LPS	PC3_zscore	-0.00562216438669068	0.470192837741725	-0.596330260456113
ZNF552	CD8T	IAV	PC3_zscore	-0.00547825409737125	0.473096052402959	-0.56676773634002
ZNF552	CD8T	Tcruzi	PC3_zscore	-0.00544893567518023	0.474495406860373	-0.570177935630788
ZNF552	monocyte	NI	PC3_zscore	-0.00555887414169418	0.471838781473307	-0.601806736928343
ZNF552	monocyte	LPS	PC3_zscore	-0.00598711405980374	0.452892009171209	-0.636638408521703
ZNF552	monocyte	IAV	PC3_zscore	-0.00671743338038167	0.422886320114634	-0.617804939997532
ZNF552	monocyte	Tcruzi	PC3_zscore	-0.00562893706491817	0.470297115874837	-0.613594399602687
ZNF552	B	NI	PC3_zscore	-0.00591473944485396	0.460475932063723	-0.657124931164227
ZNF552	B	LPS	PC3_zscore	-0.00581312294071954	0.463846353432133	-0.643237294860007
ZNF552	B	IAV	PC3_zscore	-0.00629877921654902	0.448175864435338	-0.663200960903938
ZNF552	B	Tcruzi	PC3_zscore	-0.00578141801982321	0.464839362633333	-0.637844348353822
ZNF552	CD4T	NI	PC3_zscore	-0.00590934201336388	0.461394972612206	-0.65462419087569
ZNF552	CD4T	LPS	PC3_zscore	-0.00536315397334322	0.478499015014466	-0.570897604766191
ZNF552	CD4T	IAV	PC3_zscore	-0.00613600415812917	0.379828836993555	-0.592193269866284
ZNF552	CD4T	Tcruzi	PC3_zscore	-0.00576161857279825	0.466241506010693	-0.627950089466435
ZNF814	NK	NI	PC3_zscore	0.0101835443728613	0.298785857186301	0.925134182016299
ZNF814	NK	LPS	PC3_zscore	0.010328879304016	0.296304202606528	0.931686740954632
ZNF814	NK	IAV	PC3_zscore	0.010919003060808	0.26697510237716	0.881392564939733
ZNF814	NK	Tcruzi	PC3_zscore	0.0102986601246321	0.296894071524413	0.930928872369865
ZNF814	CD8T	NI	PC3_zscore	0.0105214954096915	0.291127438986909	0.960440359574416
ZNF814	CD8T	LPS	PC3_zscore	0.0100520164573126	0.300188475514142	0.921546551798947
ZNF814	CD8T	IAV	PC3_zscore	0.00989315718428075	0.303235590361387	0.895343395827545
ZNF814	CD8T	Tcruzi	PC3_zscore	0.0101635596948906	0.29815280341585	0.930275438230392
ZNF814	monocyte	NI	PC3_zscore	0.010493115510881	0.290013159884411	0.968373531975381
ZNF814	monocyte	LPS	PC3_zscore	0.0108062722981185	0.278319017584197	0.970645014804095
ZNF814	monocyte	IAV	PC3_zscore	0.00809174435620736	0.306204174984566	0.544740698756855
ZNF814	monocyte	Tcruzi	PC3_zscore	0.00997324445234707	0.301903312495512	0.925152989258612
ZNF814	B	NI	PC3_zscore	0.00976726408251681	0.306581548907612	0.913887848794499
ZNF814	B	LPS	PC3_zscore	0.0098273554518014	0.305163119543342	0.919941765872473
ZNF814	B	IAV	PC3_zscore	0.0107452282421683	0.283345657280708	0.974291902716816
ZNF814	B	Tcruzi	PC3_zscore	0.0101495517351811	0.297683664816159	0.948666926679057
ZNF814	CD4T	NI	PC3_zscore	0.00959046273791548	0.310464363476945	0.893534634822706
ZNF814	CD4T	LPS	PC3_zscore	0.0110852154862644	0.278666208374489	1.00687385909396
ZNF814	CD4T	IAV	PC3_zscore	0.00965806557241586	0.258577175722124	0.831695222727059
ZNF814	CD4T	Tcruzi	PC3_zscore	0.0103214818617435	0.293315916504564	0.965542959593913
ZNF587	NK	NI	PC3_zscore	0.00219951238589892	0.619435194557601	0.283529219769823
ZNF587	NK	LPS	PC3_zscore	0.00102828924812643	0.650916999841843	0.13197971011104
ZNF587	NK	IAV	PC3_zscore	0.00224877390130165	0.58562926657898	0.212449813382686
ZNF587	NK	Tcruzi	PC3_zscore	0.0014932537984739	0.638568071280815	0.198406945125755
ZNF587	CD8T	NI	PC3_zscore	0.0017070902897841	0.63265276608381	0.228402845137914
ZNF587	CD8T	LPS	PC3_zscore	0.00131634481980876	0.643648301225743	0.173923424339966
ZNF587	CD8T	IAV	PC3_zscore	0.00112005794689139	0.647867074364826	0.14134644300525
ZNF587	CD8T	Tcruzi	PC3_zscore	0.00186122692403375	0.628768460347257	0.244309829827092
ZNF587	monocyte	NI	PC3_zscore	0.00279987304748098	0.595243931854977	0.356793156328331
ZNF587	monocyte	LPS	PC3_zscore	0.00157332693132607	0.627243047942293	0.216144717274822
ZNF587	monocyte	IAV	PC3_zscore	0.00260267824422505	0.582304375536729	0.277965069958354
ZNF587	monocyte	Tcruzi	PC3_zscore	6.44803305546995e-05	0.682035457129582	0.00781349300331088
ZNF587	B	NI	PC3_zscore	0.0012780193223701	0.645608558159572	0.17947828021153
ZNF587	B	LPS	PC3_zscore	0.00179203645118279	0.628594855687507	0.251534811735883
ZNF587	B	IAV	PC3_zscore	0.000979199199334036	0.647289832843848	0.122195514111022
ZNF587	B	Tcruzi	PC3_zscore	0.00173317193055032	0.630912307579761	0.241984882401942
ZNF587	CD4T	NI	PC3_zscore	0.00155054109859533	0.636225674023568	0.222965096063669
ZNF587	CD4T	LPS	PC3_zscore	0.000929361565061915	0.657859545993741	0.129511824041404
ZNF587	CD4T	IAV	PC3_zscore	0.00283112250131561	0.487526847563945	0.306119895754616
ZNF587	CD4T	Tcruzi	PC3_zscore	0.00151370865129438	0.63768283955754	0.211229603489993
ZNF606	NK	NI	PC3_zscore	0.0241052295784523	0.0523093373812965	1.67455435588062
ZNF606	NK	LPS	PC3_zscore	0.0217681058611088	0.066716630225242	1.68863815476656
ZNF606	NK	IAV	PC3_zscore	0.024488582312124	0.043005983221995	1.68995857455566
ZNF606	NK	Tcruzi	PC3_zscore	0.0223469129191669	0.0629285187502108	1.6876305226901
ZNF606	CD8T	NI	PC3_zscore	0.0201182166980169	0.0840709281355598	1.5717322286309
ZNF606	CD8T	LPS	PC3_zscore	0.0227883256375592	0.0584220671663766	1.72193864705894
ZNF606	CD8T	IAV	PC3_zscore	0.0225942324452728	0.060602838561251	1.69749331006111
ZNF606	CD8T	Tcruzi	PC3_zscore	0.0220387276894433	0.0641058367725021	1.70690574332808
ZNF606	monocyte	NI	PC3_zscore	0.0180005295396837	0.118992146570877	1.24493518360993
ZNF606	monocyte	LPS	PC3_zscore	0.0253109521249249	0.0405806580305025	1.681148545978
ZNF606	monocyte	IAV	PC3_zscore	0.0198437465831727	0.0872274644304727	1.45585029072183
ZNF606	monocyte	Tcruzi	PC3_zscore	0.0233099400557561	0.0545938363473461	1.74227675976962
ZNF606	B	NI	PC3_zscore	0.022562543636166	0.0560242227088813	1.80799354581461
ZNF606	B	LPS	PC3_zscore	0.0204547832740158	0.0779695907130103	1.65236500754758
ZNF606	B	IAV	PC3_zscore	0.0210503590161133	0.0710397453799728	1.69599140931464
ZNF606	B	Tcruzi	PC3_zscore	0.0236771743019741	0.0525686120590041	1.7293701820959
ZNF606	CD4T	NI	PC3_zscore	0.0206547499014969	0.0676379489132894	1.79308595615123
ZNF606	CD4T	LPS	PC3_zscore	0.0227630338333337	0.0512710821417249	1.89643324406198
ZNF606	CD4T	IAV	PC3_zscore	0.0218954239337529	0.0459609122523465	1.91472955422784
ZNF606	CD4T	Tcruzi	PC3_zscore	0.0233304979969261	0.0499739674708248	1.85461919280201
ZSCAN18	NK	NI	PC3_zscore	0.0847261020236548	0.000717910901784586	1.71377205690276
ZSCAN18	NK	LPS	PC3_zscore	0.081435009151916	0.000932878332665562	1.70757483175982
ZSCAN18	NK	IAV	PC3_zscore	0.0720677156286378	0.00234770527100193	1.79114810759349
ZSCAN18	NK	Tcruzi	PC3_zscore	0.0729192669833074	0.00235753762922672	1.79821731163833
ZSCAN18	CD8T	NI	PC3_zscore	0.055133318810516	0.0142517439231663	2.09534320719825
ZSCAN18	CD8T	LPS	PC3_zscore	0.0549629016772833	0.0195144766971354	1.95683435048471
ZSCAN18	CD8T	IAV	PC3_zscore	0.0513947509647863	0.0315849669445296	1.79578323421918
ZSCAN18	CD8T	Tcruzi	PC3_zscore	0.0552981452452422	0.0171990664032603	2.01741587940077
ZSCAN18	monocyte	NI	PC3_zscore	0.0290333421308521	0.162338065556792	0.800814997185733
ZSCAN18	monocyte	LPS	PC3_zscore	0.0558298286855154	0.0246233014683471	1.9477414427196
ZSCAN18	monocyte	IAV	PC3_zscore	0.0488880503661729	0.0483100285085264	1.69057124735143
ZSCAN18	monocyte	Tcruzi	PC3_zscore	0.0417125465898014	0.090312279524313	1.29653262564505
ZSCAN18	B	NI	PC3_zscore	0.0343867526686497	0.0844069352627994	1.48862953106599
ZSCAN18	B	LPS	PC3_zscore	0.0367863055115089	0.070972583892641	1.60223746201405
ZSCAN18	B	IAV	PC3_zscore	0.0423069189000554	0.0389567130309407	1.94303399189651
ZSCAN18	B	Tcruzi	PC3_zscore	0.0526288958521903	0.0115828964173708	2.34023973746226
ZSCAN18	CD4T	NI	PC3_zscore	0.0495666647446567	0.00604316562730953	2.6092755611237
ZSCAN18	CD4T	LPS	PC3_zscore	0.0566554634026645	0.00166558397327726	2.73248441417314
ZSCAN18	CD4T	IAV	PC3_zscore	0.0460108719092282	0.0113664707300928	2.43441417362836
ZSCAN18	CD4T	Tcruzi	PC3_zscore	0.063825125617639	0.000909610527757601	2.56360594295343
ZNF329	NK	NI	PC3_zscore	0.00627649890703288	0.422943019965851	0.643595846846697
ZNF329	NK	LPS	PC3_zscore	0.00599990106033229	0.429460476540691	0.610090438016459
ZNF329	NK	IAV	PC3_zscore	0.00593292438109166	0.402804341603064	0.501203454738682
ZNF329	NK	Tcruzi	PC3_zscore	0.00605486714417497	0.428169616055159	0.621057008558238
ZNF329	CD8T	NI	PC3_zscore	0.0064187325319069	0.414771515363606	0.68479589316165
ZNF329	CD8T	LPS	PC3_zscore	0.00625055002007922	0.419313206406216	0.660632586404292
ZNF329	CD8T	IAV	PC3_zscore	0.00673245868118281	0.408756852046703	0.6937904987814
ZNF329	CD8T	Tcruzi	PC3_zscore	0.00632780370886817	0.41733887704004	0.670318363685775
ZNF329	monocyte	NI	PC3_zscore	0.00591379268469321	0.427632441532802	0.621100239409305
ZNF329	monocyte	LPS	PC3_zscore	0.00593636277511502	0.418723978666804	0.595055058224066
ZNF329	monocyte	IAV	PC3_zscore	0.00560546937224903	0.407157663603464	0.478032260516329
ZNF329	monocyte	Tcruzi	PC3_zscore	0.00625009258450343	0.419066186031788	0.667828630966228
ZNF329	B	NI	PC3_zscore	0.0061295835909062	0.423590342103607	0.659692745837987
ZNF329	B	LPS	PC3_zscore	0.0064138764851292	0.415504966415551	0.68870968139647
ZNF329	B	IAV	PC3_zscore	0.00573417353383419	0.431679189028072	0.582655246495774
ZNF329	B	Tcruzi	PC3_zscore	0.00591073015944142	0.430178700897839	0.628295097974355
ZNF329	CD4T	NI	PC3_zscore	0.0066202255572686	0.406648565250506	0.728088804266935
ZNF329	CD4T	LPS	PC3_zscore	0.00581816307583325	0.431906475783896	0.629679354726118
ZNF329	CD4T	IAV	PC3_zscore	0.00591599574178026	0.353724191010436	0.565061983544405
ZNF329	CD4T	Tcruzi	PC3_zscore	0.00763086542605958	0.388787624131766	0.759807817417277
ZNF274	NK	NI	PC3_zscore	0.0117045148597639	0.0881311387657105	1.75203391684327
ZNF274	NK	LPS	PC3_zscore	0.0117116132528471	0.0878967495687255	1.75087391054225
ZNF274	NK	IAV	PC3_zscore	0.0118150353084723	0.0797475670587387	1.69395273512621
ZNF274	NK	Tcruzi	PC3_zscore	0.0116772871284761	0.0889411506564211	1.73375912968838
ZNF274	CD8T	NI	PC3_zscore	0.0120063099158636	0.0780268514037805	1.8980310363874
ZNF274	CD8T	LPS	PC3_zscore	0.0118142366887995	0.0832587846258907	1.83740746636622
ZNF274	CD8T	IAV	PC3_zscore	0.0117677100180912	0.0844674849496554	1.78965288913984
ZNF274	CD8T	Tcruzi	PC3_zscore	0.0119555788895097	0.079241469797725	1.88717583714418
ZNF274	monocyte	NI	PC3_zscore	0.0118390223281849	0.0818089662047027	1.86779628365357
ZNF274	monocyte	LPS	PC3_zscore	0.011875780964149	0.0792317951039859	1.8805867950093
ZNF274	monocyte	IAV	PC3_zscore	0.0119496256784793	0.0750117447183411	1.86706990710106
ZNF274	monocyte	Tcruzi	PC3_zscore	0.0119008473861476	0.0798124373976455	1.88964564028942
ZNF274	B	NI	PC3_zscore	0.011718945810332	0.0873191508947768	1.79156250954154
ZNF274	B	LPS	PC3_zscore	0.01181145044759	0.0836857167774791	1.84125629603872
ZNF274	B	IAV	PC3_zscore	0.0116346871685588	0.0893414087411453	1.71303295175259
ZNF274	B	Tcruzi	PC3_zscore	0.0117839453704055	0.0848312817343388	1.82450483393163
ZNF274	CD4T	NI	PC3_zscore	0.0118502199401321	0.0811060172065995	1.87951014476689
ZNF274	CD4T	LPS	PC3_zscore	0.0119690764864007	0.0776771858456143	1.91451779444433
ZNF274	CD4T	IAV	PC3_zscore	0.0122167089133027	0.0481316876374635	1.99218122666966
ZNF274	CD4T	Tcruzi	PC3_zscore	0.0121276783079828	0.0759493785315929	1.90872408284555
ZNF544	NK	NI	PC3_zscore	0.000681449059116993	0.6824996383172	0.0835268761938415
ZNF544	NK	LPS	PC3_zscore	0.000455562781984497	0.688250692801719	0.0547613527954535
ZNF544	NK	IAV	PC3_zscore	-0.000673050469781102	0.668611844686723	-0.0572694359303836
ZNF544	NK	Tcruzi	PC3_zscore	0.000103206556765546	0.697019822867648	0.01244513642988
ZNF544	CD8T	NI	PC3_zscore	-0.000529966714446905	0.705652511247618	-0.0616080912145659
ZNF544	CD8T	LPS	PC3_zscore	0.000257678585846879	0.691698071825927	0.0314504584519035
ZNF544	CD8T	IAV	PC3_zscore	0.000717311228820122	0.67986799343976	0.085265319987808
ZNF544	CD8T	Tcruzi	PC3_zscore	0.000877683418960791	0.675737237487804	0.107911525376399
ZNF544	monocyte	NI	PC3_zscore	-3.87335085709403e-05	0.700326007514611	-0.00480676812420222
ZNF544	monocyte	LPS	PC3_zscore	0.000740600371716315	0.669166610258256	0.0862974082899364
ZNF544	monocyte	IAV	PC3_zscore	0.00177653651957216	0.627397973650807	0.15691923609214
ZNF544	monocyte	Tcruzi	PC3_zscore	0.00167743558406653	0.654678219483922	0.194839633782516
ZNF544	B	NI	PC3_zscore	0.000360722808763329	0.690805048794513	0.0476987352874537
ZNF544	B	LPS	PC3_zscore	0.000587084786386493	0.683670118388644	0.0773721657829611
ZNF544	B	IAV	PC3_zscore	0.000357131328178768	0.687255593033331	0.0442423335546836
ZNF544	B	Tcruzi	PC3_zscore	-0.00015946126507049	0.705800206496831	-0.020050911313226
ZNF544	CD4T	NI	PC3_zscore	0.0022199411079286	0.636942134731266	0.259839198420799
ZNF544	CD4T	LPS	PC3_zscore	-0.000379740753547895	0.704256127897347	-0.0481554671851484
ZNF544	CD4T	IAV	PC3_zscore	0.00175364414343221	0.542456387153235	0.175789218550037
ZNF544	CD4T	Tcruzi	PC3_zscore	0.00098089060737679	0.671531168235613	0.127022267854416
ZNF8	NK	NI	PC3_zscore	0.00200482477868979	0.625168393964665	0.211781565095004
ZNF8	NK	LPS	PC3_zscore	0.000516381765762935	0.658407036959992	0.052396151562846
ZNF8	NK	IAV	PC3_zscore	0.000604794105770424	0.619460374546841	0.0491033279576197
ZNF8	NK	Tcruzi	PC3_zscore	0.000935728345050172	0.649602938872607	0.0983556398127426
ZNF8	CD8T	NI	PC3_zscore	0.00157850383858948	0.630701005202358	0.173378875932764
ZNF8	CD8T	LPS	PC3_zscore	0.00247979921056823	0.610083609999548	0.262051436985112
ZNF8	CD8T	IAV	PC3_zscore	0.00124481851061966	0.637280839987497	0.127963332057906
ZNF8	CD8T	Tcruzi	PC3_zscore	0.00187566143802051	0.623765603371624	0.20236850858596
ZNF8	monocyte	NI	PC3_zscore	0.000891978062159834	0.64855062069254	0.100066233732956
ZNF8	monocyte	LPS	PC3_zscore	0.00233424965822616	0.602631379663018	0.244991410553494
ZNF8	monocyte	IAV	PC3_zscore	-0.00097622224394524	0.638762690702388	-0.0730943653498779
ZNF8	monocyte	Tcruzi	PC3_zscore	0.00197977872099009	0.61948296575352	0.225990067523026
ZNF8	B	NI	PC3_zscore	0.00181513269977855	0.626386397136956	0.204979138388747
ZNF8	B	LPS	PC3_zscore	0.00133670591622762	0.638958769398311	0.150510693126171
ZNF8	B	IAV	PC3_zscore	0.00109403931490873	0.641053369677356	0.114437980358888
ZNF8	B	Tcruzi	PC3_zscore	0.00201818247735148	0.621532709236535	0.224571658655743
ZNF8	CD4T	NI	PC3_zscore	-0.000204374217755804	0.681016024146581	-0.0216768585997826
ZNF8	CD4T	LPS	PC3_zscore	0.00341244965117432	0.582166038951184	0.365876367007792
ZNF8	CD4T	IAV	PC3_zscore	0.00312147243959456	0.489303648938006	0.298632644424
ZNF8	CD4T	Tcruzi	PC3_zscore	0.00371470543463893	0.580556367313038	0.370507381103682
ERVK3-1	NK	NI	PC3_zscore	-0.0106888066617783	0.169419999398268	-1.46763734180813
ERVK3-1	NK	LPS	PC3_zscore	-0.0107111455666524	0.168913510566084	-1.46968269929443
ERVK3-1	NK	IAV	PC3_zscore	-0.0119133842141762	0.131365337714092	-1.33368506073065
ERVK3-1	NK	Tcruzi	PC3_zscore	-0.0106873805557743	0.16950631803261	-1.46624748635381
ERVK3-1	CD8T	NI	PC3_zscore	-0.0106337785555989	0.171157409984407	-1.45376584364043
ERVK3-1	CD8T	LPS	PC3_zscore	-0.010656439202347	0.170575951307588	-1.45697844284563
ERVK3-1	CD8T	IAV	PC3_zscore	-0.0105798191553662	0.172710481432355	-1.42797229493771
ERVK3-1	CD8T	Tcruzi	PC3_zscore	-0.0104921237426415	0.175429390381297	-1.39317559835524
ERVK3-1	monocyte	NI	PC3_zscore	-0.0107075677116192	0.168121583300124	-1.47999333307501
ERVK3-1	monocyte	LPS	PC3_zscore	-0.0105789242326057	0.170870615906163	-1.4333937154173
ERVK3-1	monocyte	IAV	PC3_zscore	-0.0110114156327633	0.153438280578852	-1.46389515344683
ERVK3-1	monocyte	Tcruzi	PC3_zscore	-0.0105898496727047	0.172609962385218	-1.44807885588323
ERVK3-1	B	NI	PC3_zscore	-0.0106223108219564	0.171389258006774	-1.45688633232812
ERVK3-1	B	LPS	PC3_zscore	-0.0106637995528124	0.16997755107508	-1.4680230765219
ERVK3-1	B	IAV	PC3_zscore	-0.0105955120484042	0.171249598000849	-1.43443148922907
ERVK3-1	B	Tcruzi	PC3_zscore	-0.0106235046004264	0.171426330480826	-1.45520120736523
ERVK3-1	CD4T	NI	PC3_zscore	-0.0106684537614179	0.169382191586619	-1.47652950980631
ERVK3-1	CD4T	LPS	PC3_zscore	-0.0106202165896421	0.171335974871946	-1.4610618672221
ERVK3-1	CD4T	IAV	PC3_zscore	-0.0116324933059851	0.0973282818242261	-1.64989087928543
ERVK3-1	CD4T	Tcruzi	PC3_zscore	-0.0106587749608174	0.169992707589834	-1.46967696329804
ZSCAN22	NK	NI	PC3_zscore	-0.000436330806797731	0.740186533498845	-0.0381756265048053
ZSCAN22	NK	LPS	PC3_zscore	9.98530623673791e-05	0.730410548979639	0.00875016159814774
ZSCAN22	NK	IAV	PC3_zscore	-0.0152381453562879	0.503304825453627	-0.525183397142836
ZSCAN22	NK	Tcruzi	PC3_zscore	-1.08987845955503e-05	0.732750629478575	-0.000967468003764366
ZSCAN22	CD8T	NI	PC3_zscore	0.00259797445160862	0.675634087768987	0.237620373277173
ZSCAN22	CD8T	LPS	PC3_zscore	0.00494385235034077	0.644693952849269	0.349131505583504
ZSCAN22	CD8T	IAV	PC3_zscore	0.00461799559623265	0.650170627053163	0.331230505990591
ZSCAN22	CD8T	Tcruzi	PC3_zscore	0.00135960432244618	0.697809081283986	0.124693503477125
ZSCAN22	monocyte	NI	PC3_zscore	0.00227550499694235	0.677241317113705	0.236539083883578
ZSCAN22	monocyte	LPS	PC3_zscore	0.00183610973125905	0.683385203225352	0.184511949389131
ZSCAN22	monocyte	IAV	PC3_zscore	0.00641330632339937	0.584699795208279	0.400789708793388
ZSCAN22	monocyte	Tcruzi	PC3_zscore	0.000586251123050464	0.717057197149149	0.0611275218746813
ZSCAN22	B	NI	PC3_zscore	0.00208626035809041	0.687693091761733	0.204434598466408
ZSCAN22	B	LPS	PC3_zscore	0.0015480528011547	0.698761755059897	0.154556488304336
ZSCAN22	B	IAV	PC3_zscore	0.000360677356467426	0.721591026507239	0.0337777472514042
ZSCAN22	B	Tcruzi	PC3_zscore	0.00160597796629688	0.697667654094027	0.159251392762761
ZSCAN22	CD4T	NI	PC3_zscore	0.00181692591605151	0.687951920270849	0.18650544221779
ZSCAN22	CD4T	LPS	PC3_zscore	0.00135913130303466	0.69803036966767	0.138426829304356
ZSCAN22	CD4T	IAV	PC3_zscore	0.00447454462549368	0.550335338553273	0.35222928206708
ZSCAN22	CD4T	Tcruzi	PC3_zscore	0.000727322358319389	0.710265870870302	0.0700074695704941
RPS5	NK	NI	PC3_zscore	-0.0141852083870407	0.0449647024739777	-1.73993769226372
RPS5	NK	LPS	PC3_zscore	-0.0106248461657207	0.0955374595147906	-1.321357652223
RPS5	NK	IAV	PC3_zscore	-0.0232560790544918	0.00934010895631721	-2.66541915748843
RPS5	NK	Tcruzi	PC3_zscore	-0.00934195471123532	0.137432773315999	-1.08985530692195
RPS5	CD8T	NI	PC3_zscore	0.0172682065120878	0.0485216645970622	1.61633147840872
RPS5	CD8T	LPS	PC3_zscore	0.015767219855706	0.0704195636371223	1.44195456815384
RPS5	CD8T	IAV	PC3_zscore	0.0147616336924972	0.0961644578056711	1.28185904257986
RPS5	CD8T	Tcruzi	PC3_zscore	0.0173615910520088	0.0534848401993131	1.56030114335646
RPS5	monocyte	NI	PC3_zscore	-0.00412842191118526	0.357041574589525	-0.407980106674954
RPS5	monocyte	LPS	PC3_zscore	-0.00572679614850703	0.297390075319846	-0.552569864663322
RPS5	monocyte	IAV	PC3_zscore	-0.00490408410661379	0.321726215264985	-0.486961611850627
RPS5	monocyte	Tcruzi	PC3_zscore	0.00048250679148285	0.452061688623957	0.0482195176071437
RPS5	B	NI	PC3_zscore	0.0107780292893293	0.0345119981265306	1.79733710981259
RPS5	B	LPS	PC3_zscore	0.00922335188713299	0.0580543628901007	1.55669793245851
RPS5	B	IAV	PC3_zscore	0.0156228526517164	0.0107432252384665	2.26321782652789
RPS5	B	Tcruzi	PC3_zscore	0.00710361837817	0.128235189109439	1.13454220224515
RPS5	CD4T	NI	PC3_zscore	0.015099912335532	0.0322336494367946	1.8289832500481
RPS5	CD4T	LPS	PC3_zscore	0.00916292129161331	0.125971908592477	1.14332444233054
RPS5	CD4T	IAV	PC3_zscore	0.0128493519002557	0.0515326901153216	1.59490822457126
RPS5	CD4T	Tcruzi	PC3_zscore	0.0148215339836033	0.0428113132675142	1.70764536996689
ZNF324	NK	NI	PC3_zscore	-0.00194482883317049	0.634121503418445	-0.224438185247166
ZNF324	NK	LPS	PC3_zscore	-0.00237933895660913	0.623986897031635	-0.272291626723107
ZNF324	NK	IAV	PC3_zscore	-0.00344500644225989	0.569776026763876	-0.282263129717904
ZNF324	NK	Tcruzi	PC3_zscore	-0.00195867152254169	0.63378182135331	-0.225505257643466
ZNF324	CD8T	NI	PC3_zscore	-0.00233043989746375	0.626063484835046	-0.27220877099707
ZNF324	CD8T	LPS	PC3_zscore	-0.0018479761929004	0.637952829514814	-0.212743147280339
ZNF324	CD8T	IAV	PC3_zscore	-0.000593257927517938	0.657613880149584	-0.0533629332883344
ZNF324	CD8T	Tcruzi	PC3_zscore	-0.00229038557954732	0.627363296865951	-0.26523861789858
ZNF324	monocyte	NI	PC3_zscore	-0.00243170938035614	0.62117241381201	-0.292623485938282
ZNF324	monocyte	LPS	PC3_zscore	-0.00175395329357454	0.630652280027757	-0.196118270019695
ZNF324	monocyte	IAV	PC3_zscore	-0.00178574152299652	0.609160262638607	-0.168142836282891
ZNF324	monocyte	Tcruzi	PC3_zscore	-0.0018114885211165	0.639983528800517	-0.217406049235945
ZNF324	B	NI	PC3_zscore	-0.0024640469197968	0.621612014266014	-0.29442458685549
ZNF324	B	LPS	PC3_zscore	-0.00266331247204161	0.616470697517596	-0.312768868947538
ZNF324	B	IAV	PC3_zscore	-0.00221902619470455	0.62474177394701	-0.249903257279845
ZNF324	B	Tcruzi	PC3_zscore	-0.00258584499806417	0.618684346526786	-0.304750126499664
ZNF324	CD4T	NI	PC3_zscore	-0.00175801084762927	0.641737524775832	-0.213252420583845
ZNF324	CD4T	LPS	PC3_zscore	-0.00158867217404722	0.646633494847261	-0.189506352042372
ZNF324	CD4T	IAV	PC3_zscore	-0.00485696135364833	0.442042855061906	-0.425778650442023
ZNF324	CD4T	Tcruzi	PC3_zscore	-0.0024087968876899	0.623264965097974	-0.288069244084357
ZNF446	NK	NI	PC3_zscore	-0.00232227526840606	0.60141408056844	-0.240274621741328
ZNF446	NK	LPS	PC3_zscore	-0.00226907071749111	0.602150945001965	-0.230901376994017
ZNF446	NK	IAV	PC3_zscore	-0.00463488659073205	0.522979364890949	-0.350294221733033
ZNF446	NK	Tcruzi	PC3_zscore	-0.00227349934484845	0.602342903896401	-0.23339527181579
ZNF446	CD8T	NI	PC3_zscore	-0.00390336036126689	0.560789473142877	-0.414797487659773
ZNF446	CD8T	LPS	PC3_zscore	-0.00305917344209479	0.58010668080528	-0.329826307733478
ZNF446	CD8T	IAV	PC3_zscore	-0.00339834682747971	0.572504954606779	-0.358083603590317
ZNF446	CD8T	Tcruzi	PC3_zscore	-0.00375245396951473	0.564598556912796	-0.398478395015085
ZNF446	monocyte	NI	PC3_zscore	-0.00191223701988626	0.609215403186506	-0.196202961095316
ZNF446	monocyte	LPS	PC3_zscore	-0.00455450423992889	0.534963847517103	-0.443281616731496
ZNF446	monocyte	IAV	PC3_zscore	-0.00295384204005604	0.556889820396051	-0.269588296492211
ZNF446	monocyte	Tcruzi	PC3_zscore	-0.00414233469972143	0.552753336830557	-0.442745952219229
ZNF446	B	NI	PC3_zscore	-0.0023891291418086	0.600258711602101	-0.258956205943625
ZNF446	B	LPS	PC3_zscore	-0.00330220186676019	0.575687881462458	-0.368649705480588
ZNF446	B	IAV	PC3_zscore	-0.00342237426031415	0.572036591407706	-0.356356439022881
ZNF446	B	Tcruzi	PC3_zscore	-0.00314479874528663	0.579853836284753	-0.349724591049473
ZNF446	CD4T	NI	PC3_zscore	-0.00364013149889473	0.563971906145328	-0.412609876711197
ZNF446	CD4T	LPS	PC3_zscore	-0.00369073669767061	0.562789938025974	-0.416728851347779
ZNF446	CD4T	IAV	PC3_zscore	-0.00515801016221398	0.423470069660352	-0.46514029760211
ZNF446	CD4T	Tcruzi	PC3_zscore	-0.00254526668248245	0.593840714585345	-0.278689211485653
SLC27A5	NK	NI	PC3_zscore	0.0171838974628028	0.157621655728807	1.19116145812401
SLC27A5	NK	LPS	PC3_zscore	0.0172419577009543	0.157020437647504	1.18252818184874
SLC27A5	NK	IAV	PC3_zscore	0.01690097731123	0.152919704341307	1.0963451197007
SLC27A5	NK	Tcruzi	PC3_zscore	0.0170763571483572	0.159210127174291	1.17426360312891
SLC27A5	CD8T	NI	PC3_zscore	0.0194874575339647	0.116910332724905	1.4356980327726
SLC27A5	CD8T	LPS	PC3_zscore	0.0195599552852569	0.11714511954733	1.42030025090518
SLC27A5	CD8T	IAV	PC3_zscore	0.0183907355702521	0.128087248381901	1.40337164487081
SLC27A5	CD8T	Tcruzi	PC3_zscore	0.0174183123470189	0.142731269351409	1.31450457194477
SLC27A5	monocyte	NI	PC3_zscore	0.0185231490651798	0.128096216008885	1.38494343160905
SLC27A5	monocyte	LPS	PC3_zscore	0.0176207798604972	0.139952345698739	1.2908639871491
SLC27A5	monocyte	IAV	PC3_zscore	0.0171629548684387	0.142707816293709	1.18206826569068
SLC27A5	monocyte	Tcruzi	PC3_zscore	0.0171844388780092	0.149542715152324	1.24818997292578
SLC27A5	B	NI	PC3_zscore	0.017654845609169	0.144350206709985	1.31701635181269
SLC27A5	B	LPS	PC3_zscore	0.0184140223055488	0.132251732465533	1.37270285554559
SLC27A5	B	IAV	PC3_zscore	0.0177925726529658	0.143365416419064	1.30897192301504
SLC27A5	B	Tcruzi	PC3_zscore	0.0177640215733957	0.142781832546628	1.32150403330847
SLC27A5	CD4T	NI	PC3_zscore	0.018590169625597	0.121732400539627	1.46128171512449
SLC27A5	CD4T	LPS	PC3_zscore	0.0187912113208996	0.119806073987908	1.46672233975656
SLC27A5	CD4T	IAV	PC3_zscore	0.0187722372969901	0.0889084384052501	1.48661765675071
SLC27A5	CD4T	Tcruzi	PC3_zscore	0.0185160449019823	0.123607051063488	1.44840000335724
ZBTB45	NK	NI	PC3_zscore	-0.00547820802737212	0.472507603701645	-0.608907038804708
ZBTB45	NK	LPS	PC3_zscore	-0.0048420028014321	0.487394605184522	-0.505707706388833
ZBTB45	NK	IAV	PC3_zscore	-0.00372237390808511	0.469975325345321	-0.285480863993513
ZBTB45	NK	Tcruzi	PC3_zscore	-0.00570417420983324	0.467185618869028	-0.633295738022937
ZBTB45	CD8T	NI	PC3_zscore	-0.00592164218525034	0.456834585510013	-0.684983451741226
ZBTB45	CD8T	LPS	PC3_zscore	-0.00558542436677577	0.465773718391288	-0.636868963391525
ZBTB45	CD8T	IAV	PC3_zscore	-0.00605286869173129	0.454416349427936	-0.684069459521945
ZBTB45	CD8T	Tcruzi	PC3_zscore	-0.00628959302776136	0.448701024260474	-0.711712891538819
ZBTB45	monocyte	NI	PC3_zscore	-0.00604417219260263	0.450602206419529	-0.719892160373702
ZBTB45	monocyte	LPS	PC3_zscore	-0.00603023300294932	0.44704131917296	-0.702253456087457
ZBTB45	monocyte	IAV	PC3_zscore	-0.00956555571442459	0.353084380953811	-0.722150160762098
ZBTB45	monocyte	Tcruzi	PC3_zscore	-0.00537824215314801	0.473608634756545	-0.63013721034519
ZBTB45	B	NI	PC3_zscore	-0.00557650040048379	0.467927111930176	-0.650840880965366
ZBTB45	B	LPS	PC3_zscore	-0.00555440379946209	0.468662277968914	-0.646575639114959
ZBTB45	B	IAV	PC3_zscore	-0.0059761254388042	0.456365639852772	-0.663665760896359
ZBTB45	B	Tcruzi	PC3_zscore	-0.00587694628820505	0.459106369879816	-0.683504664178933
ZBTB45	CD4T	NI	PC3_zscore	-0.00559108797452378	0.465392122868738	-0.663222895219634
ZBTB45	CD4T	LPS	PC3_zscore	-0.00530747597893022	0.475189549687906	-0.616167226356131
ZBTB45	CD4T	IAV	PC3_zscore	-0.00798849802919656	0.313171230889956	-0.805754864647172
ZBTB45	CD4T	Tcruzi	PC3_zscore	-0.00632088635313761	0.44551070092975	-0.733403225851407
TRIM28	NK	NI	PC3_zscore	-0.000972037447021957	0.733290099104798	-0.3295050987957
TRIM28	NK	LPS	PC3_zscore	-0.00108137169776672	0.729060375768657	-0.350666400368999
TRIM28	NK	IAV	PC3_zscore	0.0118284337413361	0.503402413409465	0.630288542420336
TRIM28	NK	Tcruzi	PC3_zscore	-0.00100673402009948	0.731905840866411	-0.33683866552212
TRIM28	CD8T	NI	PC3_zscore	-0.000821345049231564	0.740055751676234	-0.27553543344581
TRIM28	CD8T	LPS	PC3_zscore	-0.000919624252831143	0.735578484758803	-0.313312065915895
TRIM28	CD8T	IAV	PC3_zscore	-0.00154094539104817	0.718776049833063	-0.280232036110121
TRIM28	CD8T	Tcruzi	PC3_zscore	-0.000919268292762928	0.735583533025165	-0.314502719202129
TRIM28	monocyte	NI	PC3_zscore	-0.000847467717047165	0.738825325093536	-0.296368140911598
TRIM28	monocyte	LPS	PC3_zscore	-0.00110716318536751	0.719614693776427	-0.347569175873473
TRIM28	monocyte	IAV	PC3_zscore	-0.00149360905476079	0.691031623551462	-0.346086568414437
TRIM28	monocyte	Tcruzi	PC3_zscore	-0.00103392640670547	0.729531009917616	-0.361547718410343
TRIM28	B	NI	PC3_zscore	-0.00109824615295273	0.726961311658301	-0.369906172466823
TRIM28	B	LPS	PC3_zscore	-0.00100321483178132	0.731123802922016	-0.354189326923639
TRIM28	B	IAV	PC3_zscore	-0.00102496510033442	0.728579402706558	-0.34098921962839
TRIM28	B	Tcruzi	PC3_zscore	-0.000917028939411736	0.735705490353476	-0.324842842880306
TRIM28	CD4T	NI	PC3_zscore	-0.000958466245374292	0.732882067976776	-0.352170482844445
TRIM28	CD4T	LPS	PC3_zscore	-0.000780740233499568	0.743889037809902	-0.271381729119151
TRIM28	CD4T	IAV	PC3_zscore	-0.000772094277892873	0.68166465445019	-0.214956179046581
TRIM28	CD4T	Tcruzi	PC3_zscore	-0.000729836116113331	0.745357359524547	-0.24117418028861
CHMP2A	NK	NI	PC3_zscore	-0.0002901978234003	0.677151370146297	-0.071663627950464
CHMP2A	NK	LPS	PC3_zscore	0.000541080063975727	0.709301694501127	0.109821161185744
CHMP2A	NK	IAV	PC3_zscore	0.000863250301324122	0.670399118616801	0.130679510096889
CHMP2A	NK	Tcruzi	PC3_zscore	0.000161647720072205	0.695890253932078	0.0362672099635412
CHMP2A	CD8T	NI	PC3_zscore	-0.0019669712342544	0.608314457348003	-0.391089185333829
CHMP2A	CD8T	LPS	PC3_zscore	-0.00226629259938624	0.604166709534536	-0.401235229223325
CHMP2A	CD8T	IAV	PC3_zscore	-0.00104710423213497	0.641747585186033	-0.244711012439283
CHMP2A	CD8T	Tcruzi	PC3_zscore	-0.00136082275007353	0.628031918201754	-0.317851483659828
CHMP2A	monocyte	NI	PC3_zscore	-0.000598622115446941	0.659760399547009	-0.189429979716978
CHMP2A	monocyte	LPS	PC3_zscore	-0.000277315114860295	0.672940781903288	-0.0804061405639596
CHMP2A	monocyte	IAV	PC3_zscore	-4.1455622233706e-05	0.670630658569405	-0.0106240148373605
CHMP2A	monocyte	Tcruzi	PC3_zscore	-0.000376108918985617	0.67549079915373	-0.114802428503053
CHMP2A	B	NI	PC3_zscore	-0.000325228399862736	0.676136492669397	-0.0871540918591123
CHMP2A	B	LPS	PC3_zscore	0.000196194718934815	0.700963825917539	0.0466914634640488
CHMP2A	B	IAV	PC3_zscore	0.000206916184649974	0.692850435472103	0.0450380903094746
CHMP2A	B	Tcruzi	PC3_zscore	-0.000792959075113695	0.651883773867517	-0.212237024622011
CHMP2A	CD4T	NI	PC3_zscore	-0.00105778548656043	0.632751739394952	-0.308600254945123
CHMP2A	CD4T	LPS	PC3_zscore	-0.00275739153853711	0.594722386038022	-0.44544251594424
CHMP2A	CD4T	IAV	PC3_zscore	-0.00167147202628003	0.479977409362609	-0.357159657211947
CHMP2A	CD4T	Tcruzi	PC3_zscore	-0.000883497214346105	0.644463938879022	-0.255701007180383
UBE2M	NK	NI	PC3_zscore	-0.00413810746220598	0.334401456675766	-0.721291057593892
UBE2M	NK	LPS	PC3_zscore	-0.00443210643208648	0.323482447290368	-0.844389365483917
UBE2M	NK	IAV	PC3_zscore	-0.00424675167575075	0.313014595386184	-0.689003706410468
UBE2M	NK	Tcruzi	PC3_zscore	-0.00428996601846189	0.329126302895167	-0.785906448151113
UBE2M	CD8T	NI	PC3_zscore	-0.00522817707197868	0.291397413513625	-1.0419191247314
UBE2M	CD8T	LPS	PC3_zscore	-0.005204279893801	0.292687834829863	-1.03220756386173
UBE2M	CD8T	IAV	PC3_zscore	-0.00558319383667737	0.286749258285523	-0.971064985785293
UBE2M	CD8T	Tcruzi	PC3_zscore	-0.00488504996130344	0.302424524869048	-1.00658245006278
UBE2M	monocyte	NI	PC3_zscore	-0.00441767490189216	0.32493302571617	-0.868307579158743
UBE2M	monocyte	LPS	PC3_zscore	-0.00437409631635506	0.320045248714743	-0.826248548412989
UBE2M	monocyte	IAV	PC3_zscore	-0.00604939247201947	0.237125878217766	-0.99344857715371
UBE2M	monocyte	Tcruzi	PC3_zscore	-0.00450975231763643	0.320329068264251	-0.908736340038948
UBE2M	B	NI	PC3_zscore	-0.00467718453263866	0.31150154931113	-0.965012064449348
UBE2M	B	LPS	PC3_zscore	-0.00465018168503974	0.312938210135006	-0.955313984389264
UBE2M	B	IAV	PC3_zscore	-0.00425304105973782	0.328181704985977	-0.764658976045704
UBE2M	B	Tcruzi	PC3_zscore	-0.00463488315244765	0.313766301485626	-0.947126154820454
UBE2M	CD4T	NI	PC3_zscore	-0.00499280227046005	0.294803700611234	-1.06352089392493
UBE2M	CD4T	LPS	PC3_zscore	-0.0053794556204783	0.286995792054206	-1.05937652540319
UBE2M	CD4T	IAV	PC3_zscore	-0.00551281848480228	0.210417088586563	-1.10014001928952
UBE2M	CD4T	Tcruzi	PC3_zscore	-0.00506823945305991	0.293114549330521	-1.06415427142265
MZF1	NK	NI	PC3_zscore	-0.000153749748643913	0.849403153900832	-0.0341546087365304
MZF1	NK	LPS	PC3_zscore	7.49933564904514e-05	0.852923689971705	0.0164664628391882
MZF1	NK	IAV	PC3_zscore	0.00101087026486216	0.809399821295171	0.123949113992333
MZF1	NK	Tcruzi	PC3_zscore	7.87794807344635e-06	0.854413603185265	0.00175816827288326
MZF1	CD8T	NI	PC3_zscore	6.17878343087864e-05	0.853112891111719	0.0140089618023766
MZF1	CD8T	LPS	PC3_zscore	-0.000192423660880282	0.848264206275873	-0.0423602854981679
MZF1	CD8T	IAV	PC3_zscore	0.000399537844137568	0.844397962009783	0.0764807164294617
MZF1	CD8T	Tcruzi	PC3_zscore	0.000173575626077617	0.849663515066013	0.0382263965198735
MZF1	monocyte	NI	PC3_zscore	0.000225001586997475	0.846577451415914	0.051501709398627
MZF1	monocyte	LPS	PC3_zscore	0.000525342388857781	0.832444382345553	0.0982621954850474
MZF1	monocyte	IAV	PC3_zscore	0.000346244008668629	0.828374005452793	0.0528443977768644
MZF1	monocyte	Tcruzi	PC3_zscore	0.000163490750934101	0.849476774363205	0.0378388953026424
MZF1	B	NI	PC3_zscore	-0.000368023644796429	0.840885029538361	-0.0826481026814024
MZF1	B	LPS	PC3_zscore	0.000177636001956713	0.848219281935283	0.0418033692736238
MZF1	B	IAV	PC3_zscore	0.000192577841435314	0.847125512514995	0.0409590468992961
MZF1	B	Tcruzi	PC3_zscore	-0.000179125800725895	0.847784373845897	-0.041873369281665
MZF1	CD4T	NI	PC3_zscore	-1.75957295304285e-05	0.853789987363293	-0.00432610578721748
MZF1	CD4T	LPS	PC3_zscore	-9.10276897908264e-05	0.85082586485857	-0.0221947726536231
MZF1	CD4T	IAV	PC3_zscore	-0.0128051604499032	0.277678591849327	-0.906735130830201
MZF1	CD4T	Tcruzi	PC3_zscore	2.36136634943622e-06	0.854571042336462	0.00056621117734803
RPS4Y1	NK	NI	PC3_zscore	-0.0924265804317188	0.00535639987400294	-2.69071692154498
RPS4Y1	NK	LPS	PC3_zscore	-0.0924037777103738	0.00533102058340562	-2.69459044304996
RPS4Y1	NK	IAV	PC3_zscore	-0.0924444013671742	0.00482938382610065	-2.71496762303515
RPS4Y1	NK	Tcruzi	PC3_zscore	-0.0966842098394686	0.00466359979794984	-2.61111470928121
RPS4Y1	CD8T	NI	PC3_zscore	-0.0935964308907248	0.00513004901979541	-2.67248028268289
RPS4Y1	CD8T	LPS	PC3_zscore	-0.0954613311693645	0.00486241503616436	-2.6269322597563
RPS4Y1	CD8T	IAV	PC3_zscore	-0.0874458451161041	0.0085767258830256	-2.59556236993091
RPS4Y1	CD8T	Tcruzi	PC3_zscore	-0.0929702268003792	0.00549518929985515	-2.64830464435661
RPS4Y1	monocyte	NI	PC3_zscore	-0.089631893746633	0.00625787346513407	-2.69285850116681
RPS4Y1	monocyte	LPS	PC3_zscore	-0.0895618514965397	0.0062983775001747	-2.69007709891005
RPS4Y1	monocyte	IAV	PC3_zscore	-0.0931242898847233	0.00472677800849641	-2.70519722034344
RPS4Y1	monocyte	Tcruzi	PC3_zscore	-0.0962931259426051	0.00447127356324772	-2.67899608080402
RPS4Y1	B	NI	PC3_zscore	-0.0880175461277498	0.00749933500015154	-2.64897279506151
RPS4Y1	B	LPS	PC3_zscore	-0.0929268374793876	0.00539034967550245	-2.67036910785653
RPS4Y1	B	IAV	PC3_zscore	-0.0872867816851468	0.00778420516601352	-2.64791124731891
RPS4Y1	B	Tcruzi	PC3_zscore	-0.0962540254183646	0.00483417919082318	-2.60076637040465
RPS4Y1	CD4T	NI	PC3_zscore	-0.0922784892176751	0.00555259433550692	-2.6738410552375
RPS4Y1	CD4T	LPS	PC3_zscore	-0.0910539492194852	0.00613647754371771	-2.65710943997243
RPS4Y1	CD4T	IAV	PC3_zscore	-0.0941007560681117	0.00383477133283894	-2.69461137976176
RPS4Y1	CD4T	Tcruzi	PC3_zscore	-0.0923198113155061	0.00574183234834003	-2.64839865353986
ZFY	NK	NI	PC3_zscore	-0.0740229727306353	0.008427153549602	-2.59343230586563
ZFY	NK	LPS	PC3_zscore	-0.0780148272687892	0.00594793513470049	-2.62903166350408
ZFY	NK	IAV	PC3_zscore	-0.0733252226976175	0.0085006485576975	-2.58722981742705
ZFY	NK	Tcruzi	PC3_zscore	-0.0813297393854373	0.00529946840905138	-2.53272429950149
ZFY	CD8T	NI	PC3_zscore	-0.0753780656628514	0.00768292237605195	-2.59899128365334
ZFY	CD8T	LPS	PC3_zscore	-0.0739251556387968	0.00888593826637674	-2.57620741771545
ZFY	CD8T	IAV	PC3_zscore	-0.0704391021136478	0.0141567778070589	-2.43781800459883
ZFY	CD8T	Tcruzi	PC3_zscore	-0.0804563691837441	0.00560672506492155	-2.54452949279038
ZFY	monocyte	NI	PC3_zscore	-0.0756331474458378	0.00766540949665595	-2.5782042360558
ZFY	monocyte	LPS	PC3_zscore	-0.0780963115231809	0.00600312173230622	-2.60241800186598
ZFY	monocyte	IAV	PC3_zscore	-0.0780868200702642	0.00594559750944446	-2.57685457062453
ZFY	monocyte	Tcruzi	PC3_zscore	-0.0809045331316932	0.00544560348463285	-2.53733879524701
ZFY	B	NI	PC3_zscore	-0.0745752626018139	0.00793048795641049	-2.6066280654983
ZFY	B	LPS	PC3_zscore	-0.0742645888284965	0.00830553032707215	-2.5935213198601
ZFY	B	IAV	PC3_zscore	-0.0791336264351104	0.00537185511558702	-2.62863229196411
ZFY	B	Tcruzi	PC3_zscore	-0.0798348194391462	0.00562516421512194	-2.57045201231347
ZFY	CD4T	NI	PC3_zscore	-0.0713324087584391	0.0127487228612778	-2.46736735692727
ZFY	CD4T	LPS	PC3_zscore	-0.0803335145507619	0.00565203333521191	-2.55004275835991
ZFY	CD4T	IAV	PC3_zscore	-0.0772835438827326	0.00547613286020021	-2.60001339647463
ZFY	CD4T	Tcruzi	PC3_zscore	-0.0754951245255899	0.00823311509214653	-2.55501236501918
USP9Y	NK	NI	PC3_zscore	-0.0439025833580085	0.10218973491242	-1.35201579754791
USP9Y	NK	LPS	PC3_zscore	-0.044784814616649	0.0994093892656637	-1.36112892527218
USP9Y	NK	IAV	PC3_zscore	-0.0457386263007951	0.0887810502112678	-1.37661349320801
USP9Y	NK	Tcruzi	PC3_zscore	-0.0473311494743985	0.0944789684611638	-1.35129093517247
USP9Y	CD8T	NI	PC3_zscore	-0.0432101176236636	0.107546898808955	-1.32504471856576
USP9Y	CD8T	LPS	PC3_zscore	-0.0451609787845093	0.101630334972593	-1.34124024411897
USP9Y	CD8T	IAV	PC3_zscore	-0.0378162122928699	0.132420221633547	-1.17592957566833
USP9Y	CD8T	Tcruzi	PC3_zscore	-0.0488983005824153	0.0943131172552645	-1.32997903181688
USP9Y	monocyte	NI	PC3_zscore	-0.0451397986354278	0.099444456805132	-1.36295538512018
USP9Y	monocyte	LPS	PC3_zscore	-0.0433237945140275	0.103195333876393	-1.34756634936233
USP9Y	monocyte	IAV	PC3_zscore	-0.0428585826590982	0.101228342672524	-1.34172567859074
USP9Y	monocyte	Tcruzi	PC3_zscore	-0.049243985799526	0.0912806007540898	-1.35136778931848
USP9Y	B	NI	PC3_zscore	-0.0430351604845686	0.106339555211631	-1.33848286641968
USP9Y	B	LPS	PC3_zscore	-0.0433286684392385	0.105685731896456	-1.33898636499346
USP9Y	B	IAV	PC3_zscore	-0.0434311176708223	0.102608288820364	-1.35530976988099
USP9Y	B	Tcruzi	PC3_zscore	-0.0469288928401657	0.0960087838482608	-1.34956311656311
USP9Y	CD4T	NI	PC3_zscore	-0.0379655287445156	0.132675214942515	-1.18203130275515
USP9Y	CD4T	LPS	PC3_zscore	-0.0455138497776161	0.102026642550822	-1.33028100791401
USP9Y	CD4T	IAV	PC3_zscore	-0.0419163560201838	0.0952672328888468	-1.30169617443991
USP9Y	CD4T	Tcruzi	PC3_zscore	-0.0462504974023917	0.10024540891088	-1.32824624110108
DDX3Y	NK	NI	PC3_zscore	-0.0756819355246849	0.0118355748545248	-2.39038706556862
DDX3Y	NK	LPS	PC3_zscore	-0.0789055443854879	0.0101813422606282	-2.3852076333429
DDX3Y	NK	IAV	PC3_zscore	-0.0731725044683748	0.0129864607600345	-2.3790507557508
DDX3Y	NK	Tcruzi	PC3_zscore	-0.0806592325134555	0.00995498160352726	-2.32143856611016
DDX3Y	CD8T	NI	PC3_zscore	-0.0759286594023421	0.0118369364682792	-2.38810636584616
DDX3Y	CD8T	LPS	PC3_zscore	-0.0771014746968417	0.0112567666577992	-2.37821011445004
DDX3Y	CD8T	IAV	PC3_zscore	-0.0698433350675874	0.0197768987468298	-2.2474134419194
DDX3Y	CD8T	Tcruzi	PC3_zscore	-0.0787200561096303	0.0106653520392802	-2.35218499948188
DDX3Y	monocyte	NI	PC3_zscore	-0.0743005299869197	0.0135297641817422	-2.35339860113291
DDX3Y	monocyte	LPS	PC3_zscore	-0.0726162278996736	0.0143759349603735	-2.36181762833633
DDX3Y	monocyte	IAV	PC3_zscore	-0.074818805698778	0.0124167328932371	-2.3645569298854
DDX3Y	monocyte	Tcruzi	PC3_zscore	-0.081664365844417	0.00962093419808663	-2.31943982471833
DDX3Y	B	NI	PC3_zscore	-0.0719361761869051	0.0156008252488186	-2.33608222054914
DDX3Y	B	LPS	PC3_zscore	-0.0789332580602559	0.0102644006320652	-2.37671284397454
DDX3Y	B	IAV	PC3_zscore	-0.0747523447188996	0.0121308310598364	-2.4051701493237
DDX3Y	B	Tcruzi	PC3_zscore	-0.0767969548470446	0.0115475994051383	-2.37204419853309
DDX3Y	CD4T	NI	PC3_zscore	-0.0783898233733273	0.0109325179027445	-2.34802831809541
DDX3Y	CD4T	LPS	PC3_zscore	-0.0736768336003078	0.0141712071111798	-2.34581367311394
DDX3Y	CD4T	IAV	PC3_zscore	-0.0769860781134797	0.00901164142228661	-2.38770817915158
DDX3Y	CD4T	Tcruzi	PC3_zscore	-0.075679039136737	0.0126782946734196	-2.34785206839354
UTY	NK	NI	PC3_zscore	-0.0808321652279706	0.0114229281567013	-2.38641310537319
UTY	NK	LPS	PC3_zscore	-0.0899440041951431	0.0076478678057682	-2.36720851111129
UTY	NK	IAV	PC3_zscore	-0.0859332192030435	0.0078020494487433	-2.42036703938711
UTY	NK	Tcruzi	PC3_zscore	-0.0897957688124608	0.00800724577498513	-2.32487678173537
UTY	CD8T	NI	PC3_zscore	-0.0831819329711237	0.0103219786366523	-2.3966213661185
UTY	CD8T	LPS	PC3_zscore	-0.083772067283677	0.0102234241242027	-2.37969818278664
UTY	CD8T	IAV	PC3_zscore	-0.0760739919930979	0.018085489851086	-2.25040469833052
UTY	CD8T	Tcruzi	PC3_zscore	-0.0899844631052991	0.00819569515610141	-2.32275497730516
UTY	monocyte	NI	PC3_zscore	-0.0837822313200566	0.0100078734018203	-2.3974120248734
UTY	monocyte	LPS	PC3_zscore	-0.0795094990243609	0.0127244268992989	-2.37075357286058
UTY	monocyte	IAV	PC3_zscore	-0.084335830457031	0.00926960520664555	-2.38902829832627
UTY	monocyte	Tcruzi	PC3_zscore	-0.0882658507136033	0.00839112924012986	-2.37410283603935
UTY	B	NI	PC3_zscore	-0.0757562620289225	0.0170159617901141	-2.29034873308454
UTY	B	LPS	PC3_zscore	-0.0833072724672645	0.0102541440732197	-2.39819137994946
UTY	B	IAV	PC3_zscore	-0.0794774234678768	0.0123959318358788	-2.38250712972115
UTY	B	Tcruzi	PC3_zscore	-0.0875107348491554	0.00887596250807088	-2.35042127512747
UTY	CD4T	NI	PC3_zscore	-0.0758226732652972	0.0175170229616325	-2.27214427458666
UTY	CD4T	LPS	PC3_zscore	-0.0825284017660249	0.0112447509087283	-2.3641930318088
UTY	CD4T	IAV	PC3_zscore	-0.0830602433198618	0.00861385688829597	-2.40792181942331
UTY	CD4T	Tcruzi	PC3_zscore	-0.0916039024639662	0.00787490598555396	-2.29942846042849
KDM5D	NK	NI	PC3_zscore	-0.0711235384552344	0.0147295536672787	-2.31881988789
KDM5D	NK	LPS	PC3_zscore	-0.0746679832400482	0.0120311287781086	-2.33881785349271
KDM5D	NK	IAV	PC3_zscore	-0.0796687255729688	0.00848455374563062	-2.30780964183904
KDM5D	NK	Tcruzi	PC3_zscore	-0.0783204412729415	0.010841674018918	-2.28091572101253
KDM5D	CD8T	NI	PC3_zscore	-0.0745254591569287	0.0133671639191617	-2.30615240448742
KDM5D	CD8T	LPS	PC3_zscore	-0.0748797668119988	0.0131688801898208	-2.29927298375347
KDM5D	CD8T	IAV	PC3_zscore	-0.0679628256555145	0.0213683439943128	-2.19288799953818
KDM5D	CD8T	Tcruzi	PC3_zscore	-0.0755003020227177	0.0131822143428719	-2.27542224087859
KDM5D	monocyte	NI	PC3_zscore	-0.0718584121145371	0.0154567545171662	-2.28515090037731
KDM5D	monocyte	LPS	PC3_zscore	-0.0730377619252305	0.0140792433981846	-2.3054509684209
KDM5D	monocyte	IAV	PC3_zscore	-0.0690713712894048	0.0187407348725777	-2.22827254086879
KDM5D	monocyte	Tcruzi	PC3_zscore	-0.0822732998204365	0.0103413515544469	-2.19975528362736
KDM5D	B	NI	PC3_zscore	-0.0719718196461132	0.0148338140391704	-2.31069867672155
KDM5D	B	LPS	PC3_zscore	-0.0716888803791724	0.0153301803047697	-2.29823872993173
KDM5D	B	IAV	PC3_zscore	-0.0692443582408569	0.0175947559325929	-2.27178230025389
KDM5D	B	Tcruzi	PC3_zscore	-0.0769691306982067	0.0118861008593875	-2.2833823736718
KDM5D	CD4T	NI	PC3_zscore	-0.0649405127103808	0.028428425266051	-2.07515609735144
KDM5D	CD4T	LPS	PC3_zscore	-0.0734331520828425	0.0150506789840804	-2.26445675814881
KDM5D	CD4T	IAV	PC3_zscore	-0.0721331990433444	0.0136125764705279	-2.28185294476168
KDM5D	CD4T	Tcruzi	PC3_zscore	-0.0756848450076605	0.0133141135333515	-2.26357795181023
EIF1AY	NK	NI	PC3_zscore	-0.0925356128841246	0.00182683909844095	-3.18969189579754
EIF1AY	NK	LPS	PC3_zscore	-0.092451816845337	0.00170530315439155	-3.21050709560547
EIF1AY	NK	IAV	PC3_zscore	-0.0982475665633051	0.000672573891084438	-3.24203518259385
EIF1AY	NK	Tcruzi	PC3_zscore	-0.100054952958846	0.00074107711319038	-3.11930251663855
EIF1AY	CD8T	NI	PC3_zscore	-0.096012181831548	0.00119804464825479	-3.17935079008592
EIF1AY	CD8T	LPS	PC3_zscore	-0.0963384563769843	0.00116986380934214	-3.17438050235797
EIF1AY	CD8T	IAV	PC3_zscore	-0.0860693312273411	0.00757992010460384	-2.8373820316235
EIF1AY	CD8T	Tcruzi	PC3_zscore	-0.101283222308744	0.000716101239215505	-3.05362455622164
EIF1AY	monocyte	NI	PC3_zscore	-0.0931376214281502	0.00202491125709603	-3.12423366712959
EIF1AY	monocyte	LPS	PC3_zscore	-0.0969792485180418	0.000987548779261771	-3.19179350905431
EIF1AY	monocyte	IAV	PC3_zscore	-0.0966770222890871	0.00110904351993668	-3.15848746479475
EIF1AY	monocyte	Tcruzi	PC3_zscore	-0.102880454690216	0.000616026359436916	-3.02018007117437
EIF1AY	B	NI	PC3_zscore	-0.0916845326872491	0.00251867949093432	-3.11462916586905
EIF1AY	B	LPS	PC3_zscore	-0.0972180147711945	0.00104269127507661	-3.1621440628157
EIF1AY	B	IAV	PC3_zscore	-0.0964600175287709	0.00105966655569223	-3.19833913689344
EIF1AY	B	Tcruzi	PC3_zscore	-0.0993877379976097	0.000919449612847845	-3.07763700847174
EIF1AY	CD4T	NI	PC3_zscore	-0.0986591191989301	0.000950962055613958	-3.11154204681338
EIF1AY	CD4T	LPS	PC3_zscore	-0.0928616855131882	0.00221207498990839	-3.11322316770808
EIF1AY	CD4T	IAV	PC3_zscore	-0.0941335640585249	0.00146217471085042	-3.18354808844319
EIF1AY	CD4T	Tcruzi	PC3_zscore	-0.0979005855066625	0.00116272859206745	-3.08541650077674
IL17RA	NK	NI	PC3_zscore	-0.000272783424653003	0.693599573065829	-0.0292797301583012
IL17RA	NK	LPS	PC3_zscore	0.000196474183096878	0.68182607769656	0.0220229850960671
IL17RA	NK	IAV	PC3_zscore	0.00412535900382823	0.565009540758555	0.355857723708576
IL17RA	NK	Tcruzi	PC3_zscore	0.00224137496055376	0.628860303352334	0.285858702590622
IL17RA	CD8T	NI	PC3_zscore	0.0064734330268537	0.520310993264842	0.651078773673592
IL17RA	CD8T	LPS	PC3_zscore	0.00482693492499392	0.543954837633904	0.600860287995023
IL17RA	CD8T	IAV	PC3_zscore	0.00374452964535355	0.57174338682444	0.49749752663583
IL17RA	CD8T	Tcruzi	PC3_zscore	0.004706430369366	0.544856030866522	0.604526942693531
IL17RA	monocyte	NI	PC3_zscore	0.00446136777137483	0.538709019863472	0.641768147853167
IL17RA	monocyte	LPS	PC3_zscore	0.00478269685839917	0.529707387638975	0.638374486106022
IL17RA	monocyte	IAV	PC3_zscore	0.00201301377150694	0.620108704151936	0.303822122752821
IL17RA	monocyte	Tcruzi	PC3_zscore	0.00397140940327221	0.554409700208731	0.595670724331567
IL17RA	B	NI	PC3_zscore	0.00251043925695025	0.61089491521621	0.379044883233472
IL17RA	B	LPS	PC3_zscore	0.00257623896020963	0.608434724784849	0.387838014030104
IL17RA	B	IAV	PC3_zscore	0.00209470615146283	0.626329663574174	0.297425329317302
IL17RA	B	Tcruzi	PC3_zscore	0.00023673029717767	0.6840680888555	0.0275471533022323
IL17RA	CD4T	NI	PC3_zscore	0.00440534404493176	0.537816415473898	0.658683829969823
IL17RA	CD4T	LPS	PC3_zscore	0.0038401953445066	0.555177163794928	0.603202832341403
IL17RA	CD4T	IAV	PC3_zscore	-0.00692776801081791	0.428273558474587	-0.500389532623567
IL17RA	CD4T	Tcruzi	PC3_zscore	0.00328982122691881	0.575699468487239	0.527458009548327
HDHD5	NK	NI	PC3_zscore	-0.000424140307269381	0.74218200735118	-0.0833679723135842
HDHD5	NK	LPS	PC3_zscore	-0.000501140027319297	0.739622262952145	-0.0976577353978022
HDHD5	NK	IAV	PC3_zscore	-0.00106129263372138	0.683498803576113	-0.110400725979504
HDHD5	NK	Tcruzi	PC3_zscore	-0.000643091461396845	0.73498581201121	-0.126151960663605
HDHD5	CD8T	NI	PC3_zscore	-0.000370310813894195	0.744378792152015	-0.0730057441163766
HDHD5	CD8T	LPS	PC3_zscore	-0.000568275531331779	0.737723093590214	-0.111806494608582
HDHD5	CD8T	IAV	PC3_zscore	-0.000483044889545869	0.740246440324421	-0.0920851770238446
HDHD5	CD8T	Tcruzi	PC3_zscore	-0.000530007312604839	0.73898316662096	-0.104481343807519
HDHD5	monocyte	NI	PC3_zscore	-0.000539494287294334	0.737335997106397	-0.113400699684476
HDHD5	monocyte	LPS	PC3_zscore	0.00162253557720989	0.724340898051915	0.171019707699245
HDHD5	monocyte	IAV	PC3_zscore	-0.00290605023327997	0.643088125119123	-0.287919567958701
HDHD5	monocyte	Tcruzi	PC3_zscore	-0.000420458236491768	0.743329335479474	-0.0881689461607087
HDHD5	B	NI	PC3_zscore	-0.000826589073633492	0.726925428377289	-0.165672802136798
HDHD5	B	LPS	PC3_zscore	-0.000535852168382378	0.738417026854132	-0.111816220645197
HDHD5	B	IAV	PC3_zscore	-0.000805253741910162	0.726995242227849	-0.144039158924018
HDHD5	B	Tcruzi	PC3_zscore	-0.000559275487690076	0.737480996818615	-0.116266641167307
HDHD5	CD4T	NI	PC3_zscore	-0.00026457340208119	0.749928527412868	-0.0544577430566161
HDHD5	CD4T	LPS	PC3_zscore	-0.000645794257086395	0.733156709118786	-0.136382605194794
HDHD5	CD4T	IAV	PC3_zscore	0.00148731986418048	0.606564506251131	0.188649052606614
HDHD5	CD4T	Tcruzi	PC3_zscore	-0.000434850477447952	0.742504856788954	-0.0898669630481332
ADA2	NK	NI	PC3_zscore	0.0155425756605343	0.117344982430632	1.68760440051815
ADA2	NK	LPS	PC3_zscore	0.0155239299969028	0.117718712894751	1.68197485800958
ADA2	NK	IAV	PC3_zscore	0.0156381172894507	0.111285801696707	1.68162683348987
ADA2	NK	Tcruzi	PC3_zscore	0.0155512991737807	0.117217694181129	1.6877913693498
ADA2	CD8T	NI	PC3_zscore	0.0156401672255238	0.113533850300225	1.73220659090457
ADA2	CD8T	LPS	PC3_zscore	0.0156419886810876	0.113617006678176	1.73051218407136
ADA2	CD8T	IAV	PC3_zscore	0.0156856153377951	0.112901810784228	1.73430423740143
ADA2	CD8T	Tcruzi	PC3_zscore	0.0156137160179876	0.114266523408218	1.72475354371309
ADA2	monocyte	NI	PC3_zscore	0.0155625729640004	0.115831930161993	1.70486239263642
ADA2	monocyte	LPS	PC3_zscore	0.015581156831623	0.114072991208624	1.69230777527676
ADA2	monocyte	IAV	PC3_zscore	0.0157230158432544	0.108742722967037	1.69333025357927
ADA2	monocyte	Tcruzi	PC3_zscore	0.015628167942855	0.114427503890122	1.71954252099237
ADA2	B	NI	PC3_zscore	0.0156440684282779	0.114222194645587	1.72302120809894
ADA2	B	LPS	PC3_zscore	0.0156792489386845	0.113414448716531	1.7281061329565
ADA2	B	IAV	PC3_zscore	0.0155321041703421	0.116759147498109	1.692249401198
ADA2	B	Tcruzi	PC3_zscore	0.0155872067505227	0.115774793530214	1.70924955511017
ADA2	CD4T	NI	PC3_zscore	0.0156678294668471	0.112800482751685	1.73884518323395
ADA2	CD4T	LPS	PC3_zscore	0.0157099686522609	0.112114108110133	1.74260071917398
ADA2	CD4T	IAV	PC3_zscore	0.0172078377796219	0.0367503101490168	2.04145543650536
ADA2	CD4T	Tcruzi	PC3_zscore	0.0156305687261074	0.113770546402121	1.73026468905364
ATP6V1E1	NK	NI	PC3_zscore	-0.00531125450681515	0.254617518732794	-1.03599571922132
ATP6V1E1	NK	LPS	PC3_zscore	-0.0048601030722198	0.268931430486588	-0.798215354748704
ATP6V1E1	NK	IAV	PC3_zscore	-0.00488409495673953	0.253222514711687	-0.752059401136698
ATP6V1E1	NK	Tcruzi	PC3_zscore	-0.00521467250513138	0.258422141435719	-0.984730715718094
ATP6V1E1	CD8T	NI	PC3_zscore	-0.00604693561419655	0.227044438023228	-1.21733491528172
ATP6V1E1	CD8T	LPS	PC3_zscore	-0.00586902228632097	0.231330683011667	-1.21607617368022
ATP6V1E1	CD8T	IAV	PC3_zscore	-0.00580660304024844	0.233954967408276	-1.19441300506879
ATP6V1E1	CD8T	Tcruzi	PC3_zscore	-0.00569871791537691	0.236882078935683	-1.19372685667773
ATP6V1E1	monocyte	NI	PC3_zscore	-0.0052012859157123	0.261634842018254	-1.01784970975679
ATP6V1E1	monocyte	LPS	PC3_zscore	-0.00537258015071532	0.24928388926236	-1.10336224500894
ATP6V1E1	monocyte	IAV	PC3_zscore	-0.00665213333649777	0.17667138417999	-1.24998545720006
ATP6V1E1	monocyte	Tcruzi	PC3_zscore	-0.00550141175973076	0.244093514489642	-1.17303122782923
ATP6V1E1	B	NI	PC3_zscore	-0.00551914186515783	0.244275558536615	-1.15610642327987
ATP6V1E1	B	LPS	PC3_zscore	-0.00547742653660789	0.246408605721101	-1.13977968269201
ATP6V1E1	B	IAV	PC3_zscore	-0.00535418879708586	0.251721950539214	-1.06583980068919
ATP6V1E1	B	Tcruzi	PC3_zscore	-0.00536966672829114	0.251962181230168	-1.0855478672382
ATP6V1E1	CD4T	NI	PC3_zscore	-0.00604993615806542	0.225109750550475	-1.25082562077158
ATP6V1E1	CD4T	LPS	PC3_zscore	-0.00572906247885822	0.232293171695025	-1.24523352652523
ATP6V1E1	CD4T	IAV	PC3_zscore	-0.00632710617741386	0.154551740991999	-1.34112765990848
ATP6V1E1	CD4T	Tcruzi	PC3_zscore	-0.00592878852673776	0.227582591838158	-1.24979769868237
BCL2L13	NK	NI	PC3_zscore	0.0179848579348719	0.0374575827299861	2.52044082615895
BCL2L13	NK	LPS	PC3_zscore	0.0179704013213136	0.0376488931568864	2.50323693646265
BCL2L13	NK	IAV	PC3_zscore	0.0181933418483577	0.0338524662484755	2.58821946665384
BCL2L13	NK	Tcruzi	PC3_zscore	0.0179858253499625	0.0375311083982383	2.5106661776211
BCL2L13	CD8T	NI	PC3_zscore	0.0180593075616772	0.033577974151706	2.68172293520466
BCL2L13	CD8T	LPS	PC3_zscore	0.0183266723690572	0.0289214067836512	2.79119219657935
BCL2L13	CD8T	IAV	PC3_zscore	0.0184753558370775	0.0280015493935024	2.75708282971409
BCL2L13	CD8T	Tcruzi	PC3_zscore	0.0182383046408454	0.0300806060473002	2.77189482070637
BCL2L13	monocyte	NI	PC3_zscore	0.0180479848031658	0.0342904582080326	2.66140150661265
BCL2L13	monocyte	LPS	PC3_zscore	0.018019245914708	0.0349354089049149	2.64184778448949
BCL2L13	monocyte	IAV	PC3_zscore	0.0187225140771039	0.0217605143195762	2.73455581472622
BCL2L13	monocyte	Tcruzi	PC3_zscore	0.0180329158937265	0.0347885619511338	2.64286533837173
BCL2L13	B	NI	PC3_zscore	0.018097373887871	0.0337836458080375	2.67937158643234
BCL2L13	B	LPS	PC3_zscore	0.018169150311097	0.0321492496681019	2.72029655125548
BCL2L13	B	IAV	PC3_zscore	0.0181261394458284	0.0334601226219775	2.68608205989833
BCL2L13	B	Tcruzi	PC3_zscore	0.0182331433392493	0.0312773940035925	2.72754313591539
BCL2L13	CD4T	NI	PC3_zscore	0.0182211474981551	0.0289074913001571	2.81955471859014
BCL2L13	CD4T	LPS	PC3_zscore	0.018243603004315	0.0286051605829685	2.82825844785905
BCL2L13	CD4T	IAV	PC3_zscore	0.0189185511639736	0.00780720786309034	3.0703397977021
BCL2L13	CD4T	Tcruzi	PC3_zscore	0.0183741933430816	0.0277758901497373	2.83750180838214
BID	NK	NI	PC3_zscore	0.00881427027665643	0.374569850476273	0.773044529425963
BID	NK	LPS	PC3_zscore	0.0113145790888177	0.340205866098613	0.899852003970032
BID	NK	IAV	PC3_zscore	0.0277103033960546	0.130671389981408	1.45223726791077
BID	NK	Tcruzi	PC3_zscore	0.0113223823742842	0.33992987408118	0.887892320558621
BID	CD8T	NI	PC3_zscore	-0.0152575298797142	0.31579396032732	-1.03687292268093
BID	CD8T	LPS	PC3_zscore	-0.00887672532750965	0.384664913977709	-0.759229187768568
BID	CD8T	IAV	PC3_zscore	-0.0141033048892599	0.332331146890237	-0.956640072258841
BID	CD8T	Tcruzi	PC3_zscore	-0.00876080614385335	0.385763397641475	-0.756791589551972
BID	monocyte	NI	PC3_zscore	0.0020717973582318	0.551092820116301	0.265359324352151
BID	monocyte	LPS	PC3_zscore	-0.000188139586763887	0.619652330975051	-0.0252042402308383
BID	monocyte	IAV	PC3_zscore	-0.00662327832305992	0.379497659165537	-0.721600731665047
BID	monocyte	Tcruzi	PC3_zscore	-0.000850908993810293	0.588159661024102	-0.110024806852601
BID	B	NI	PC3_zscore	0.0036416678591899	0.508375899902499	0.369383599048733
BID	B	LPS	PC3_zscore	-0.000717735998983082	0.611302662018633	-0.0789182325521276
BID	B	IAV	PC3_zscore	0.0028222244223636	0.531096149606752	0.287896352246967
BID	B	Tcruzi	PC3_zscore	-0.000919954746224837	0.604845026664027	-0.0988201173313179
BID	CD4T	NI	PC3_zscore	-0.0114291272974317	0.317691863262285	-1.04007850184857
BID	CD4T	LPS	PC3_zscore	-0.00747628137822442	0.362503955662469	-0.843197176207787
BID	CD4T	IAV	PC3_zscore	0.00367387200357751	0.443470683249807	0.458966313033036
BID	CD4T	Tcruzi	PC3_zscore	-0.0116693241843313	0.322251598446534	-1.01555155473145
MICAL3	NK	NI	PC3_zscore	0.00818449398551428	0.357834637660861	0.536855212945028
MICAL3	NK	LPS	PC3_zscore	0.00226747996639324	0.456448566077377	0.135116643015856
MICAL3	NK	IAV	PC3_zscore	0.00695495319330022	0.362461029359379	0.415847812767386
MICAL3	NK	Tcruzi	PC3_zscore	0.00727980360757403	0.373093309744093	0.477275920329737
MICAL3	CD8T	NI	PC3_zscore	0.00744316179618605	0.377893009752453	0.490022035150487
MICAL3	CD8T	LPS	PC3_zscore	0.00866548368696712	0.360596581681477	0.543033249984468
MICAL3	CD8T	IAV	PC3_zscore	0.00259426214597554	0.459464743539061	0.154993661740171
MICAL3	CD8T	Tcruzi	PC3_zscore	-0.00172485794861002	0.528733814168917	-0.0897648434854488
MICAL3	monocyte	NI	PC3_zscore	0.0066053461492202	0.38292849870937	0.485273508833787
MICAL3	monocyte	LPS	PC3_zscore	0.00634817994771725	0.385676982491301	0.460870663606329
MICAL3	monocyte	IAV	PC3_zscore	0.00278829817007214	0.444205108559343	0.178381505845957
MICAL3	monocyte	Tcruzi	PC3_zscore	-0.00113650773954024	0.534137879935903	-0.0658121906715479
MICAL3	B	NI	PC3_zscore	0.0110191197153898	0.264678644135314	0.953998083686507
MICAL3	B	LPS	PC3_zscore	0.00930015218627989	0.29289652358798	0.871687489151361
MICAL3	B	IAV	PC3_zscore	0.00440181329989383	0.42393114415155	0.406538484684028
MICAL3	B	Tcruzi	PC3_zscore	0.0159073653185399	0.235623327347838	0.977934054421417
MICAL3	CD4T	NI	PC3_zscore	0.00166965653419414	0.488897505936331	0.116687282024588
MICAL3	CD4T	LPS	PC3_zscore	0.00312817877966463	0.457051179435304	0.231762456616868
MICAL3	CD4T	IAV	PC3_zscore	-0.00114440227455306	0.496011966081536	-0.0695344466242851
MICAL3	CD4T	Tcruzi	PC3_zscore	-0.00116544087032623	0.53552122208391	-0.0685117609468637
PEX26	NK	NI	PC3_zscore	0.000494701338442512	0.759182538661461	0.110413769887178
PEX26	NK	LPS	PC3_zscore	0.000665303816939235	0.753275425169059	0.154501247681539
PEX26	NK	IAV	PC3_zscore	-0.00259246884563656	0.736695254952972	-0.220709423539198
PEX26	NK	Tcruzi	PC3_zscore	0.000641040703649301	0.754249319535557	0.14912933891984
PEX26	CD8T	NI	PC3_zscore	0.000832442896108132	0.7464791539482	0.201321990951635
PEX26	CD8T	LPS	PC3_zscore	0.00104790443525386	0.738533978769435	0.247685310480044
PEX26	CD8T	IAV	PC3_zscore	0.00106788962833748	0.738195450762002	0.244190707211806
PEX26	CD8T	Tcruzi	PC3_zscore	0.00104527618711481	0.738637842277392	0.247053015992061
PEX26	monocyte	NI	PC3_zscore	0.000780987270582942	0.748435802814172	0.198663706666756
PEX26	monocyte	LPS	PC3_zscore	0.0014471212820119	0.713497286734415	0.296354039132385
PEX26	monocyte	IAV	PC3_zscore	0.00328402168049581	0.639983606498381	0.377494863107123
PEX26	monocyte	Tcruzi	PC3_zscore	0.000661166366919619	0.754592231956651	0.164307178433871
PEX26	B	NI	PC3_zscore	0.00049885915702509	0.760533994427741	0.115476336504911
PEX26	B	LPS	PC3_zscore	0.000863867576049342	0.745386382280729	0.21714254499505
PEX26	B	IAV	PC3_zscore	0.00117574658211742	0.733107916367898	0.237405770479109
PEX26	B	Tcruzi	PC3_zscore	0.000979232315456766	0.74054507246918	0.242160019371428
PEX26	CD4T	NI	PC3_zscore	0.000826830667586549	0.746883401792537	0.212226645121567
PEX26	CD4T	LPS	PC3_zscore	0.000909523078163542	0.7427506734269	0.23537426246289
PEX26	CD4T	IAV	PC3_zscore	0.00487079010265002	0.441134176663985	0.613867727256177
PEX26	CD4T	Tcruzi	PC3_zscore	0.00108232501725445	0.735901330460978	0.265836484382015
USP18	NK	NI	PC3_zscore	0.0827999314300667	0.00651678724764207	2.89511297121934
USP18	NK	LPS	PC3_zscore	0.0817338997726689	0.00287109493129109	3.17929277860298
USP18	NK	IAV	PC3_zscore	0.0890489718917142	0.00046783761287322	3.37336131803655
USP18	NK	Tcruzi	PC3_zscore	0.0854842205370287	0.00414288812965442	2.94593568272453
USP18	CD8T	NI	PC3_zscore	0.080478133747361	0.0100982377437505	2.78734114015088
USP18	CD8T	LPS	PC3_zscore	0.0793183783466751	0.00669464963176649	2.97918883371655
USP18	CD8T	IAV	PC3_zscore	0.0870567208491036	0.00126118281207435	3.25932382600795
USP18	CD8T	Tcruzi	PC3_zscore	0.0809113767472288	0.00903711813760711	2.82334921354835
USP18	monocyte	NI	PC3_zscore	0.0770229206085084	0.0187948353142955	2.45458525693507
USP18	monocyte	LPS	PC3_zscore	0.0800735787165777	0.00965994972079936	2.84220644071139
USP18	monocyte	IAV	PC3_zscore	0.0885619800124815	0.00119521749793591	3.1587054573144
USP18	monocyte	Tcruzi	PC3_zscore	0.0817640859152143	0.0109950565273235	2.71534137327284
USP18	B	NI	PC3_zscore	0.0823872910704493	0.00903347900396901	2.78265597028134
USP18	B	LPS	PC3_zscore	0.0813216838565715	0.00529327220697938	3.03269738408873
USP18	B	IAV	PC3_zscore	0.0917228871839292	0.000477630110901883	3.21272255642842
USP18	B	Tcruzi	PC3_zscore	0.0840380388191708	0.00711916858941651	2.83363804510847
USP18	CD4T	NI	PC3_zscore	0.0821153387037835	0.00885820083956333	2.80068701241796
USP18	CD4T	LPS	PC3_zscore	0.079615727174973	0.00600665183104396	2.99854813892026
USP18	CD4T	IAV	PC3_zscore	0.0902239496353417	0.000484863701388413	3.2472348245613
USP18	CD4T	Tcruzi	PC3_zscore	0.0862915558437176	0.00421606169687635	2.92221067990928
DGCR2	NK	NI	PC3_zscore	0.0175260302975206	0.209445034212498	1.45463224191199
DGCR2	NK	LPS	PC3_zscore	0.018678375483313	0.198000690658011	1.52732962716712
DGCR2	NK	IAV	PC3_zscore	0.0180294988068013	0.202515721183409	1.50290777532944
DGCR2	NK	Tcruzi	PC3_zscore	0.0154737994521018	0.243311151678937	1.22121397206349
DGCR2	CD8T	NI	PC3_zscore	0.0172622753881615	0.203266184932261	1.52308127044674
DGCR2	CD8T	LPS	PC3_zscore	0.0173542854214892	0.205374994351631	1.49947688818445
DGCR2	CD8T	IAV	PC3_zscore	0.0164174411841149	0.221481470458254	1.3824457688737
DGCR2	CD8T	Tcruzi	PC3_zscore	0.0167331601088918	0.213505260642208	1.44396060522424
DGCR2	monocyte	NI	PC3_zscore	0.0199531163644725	0.184286881346095	1.66164145612238
DGCR2	monocyte	LPS	PC3_zscore	0.0166788842924034	0.208420989963842	1.4881922397476
DGCR2	monocyte	IAV	PC3_zscore	0.0197606587572446	0.186596977966752	1.6153622786572
DGCR2	monocyte	Tcruzi	PC3_zscore	0.0195116440938603	0.18591036478029	1.64717602650568
DGCR2	B	NI	PC3_zscore	0.0185272430618611	0.196326456457279	1.54992632883805
DGCR2	B	LPS	PC3_zscore	0.0186843622062931	0.195067873166525	1.55707579539239
DGCR2	B	IAV	PC3_zscore	0.0158190498548607	0.232717997689637	1.3130636304631
DGCR2	B	Tcruzi	PC3_zscore	0.0201366673622151	0.189232805602703	1.54268162319507
DGCR2	CD4T	NI	PC3_zscore	0.0156116119060672	0.215321429530188	1.42545775413838
DGCR2	CD4T	LPS	PC3_zscore	0.0165795058437045	0.198380909244039	1.55914634277678
DGCR2	CD4T	IAV	PC3_zscore	0.030011610638059	5.62451251393051e-05	2.66782030592534
DGCR2	CD4T	Tcruzi	PC3_zscore	0.0204343679564737	0.182999977094337	1.68202755195708
ESS2	NK	NI	PC3_zscore	0.00143184405568402	0.679951629150592	0.233635716304745
ESS2	NK	LPS	PC3_zscore	0.00114670663617156	0.688567248111701	0.184106784263603
ESS2	NK	IAV	PC3_zscore	0.00143988627575041	0.647628742536906	0.161254110292209
ESS2	NK	Tcruzi	PC3_zscore	0.00104913273888706	0.691607856134527	0.168702498312496
ESS2	CD8T	NI	PC3_zscore	0.00118712611743364	0.686918207237606	0.194597774066841
ESS2	CD8T	LPS	PC3_zscore	0.00195130202560775	0.664791019792022	0.300948136829221
ESS2	CD8T	IAV	PC3_zscore	0.000956500734039797	0.692062326539151	0.144980946635913
ESS2	CD8T	Tcruzi	PC3_zscore	0.00104984859425013	0.690890738506746	0.168122950111496
ESS2	monocyte	NI	PC3_zscore	0.00107755228457657	0.691381471624527	0.188565472777365
ESS2	monocyte	LPS	PC3_zscore	0.00123799179579039	0.677919395051717	0.207579533977123
ESS2	monocyte	IAV	PC3_zscore	0.00852632122172602	0.471991442207532	0.52862400288714
ESS2	monocyte	Tcruzi	PC3_zscore	0.00113078594501602	0.690022109087837	0.199591169420087
ESS2	B	NI	PC3_zscore	0.00128985999218505	0.683941227190103	0.224076740472566
ESS2	B	LPS	PC3_zscore	0.000913483310883366	0.697481853779965	0.152959166147286
ESS2	B	IAV	PC3_zscore	0.00190751673723236	0.663629164484078	0.271935698968696
ESS2	B	Tcruzi	PC3_zscore	0.00125759009314521	0.68511474289394	0.216117133084929
ESS2	CD4T	NI	PC3_zscore	0.00171483135078687	0.66721439016753	0.29968779376502
ESS2	CD4T	LPS	PC3_zscore	0.000820090498832681	0.702043282979803	0.139577210400394
ESS2	CD4T	IAV	PC3_zscore	0.000182380771110427	0.625523859994088	0.0228607284235739
ESS2	CD4T	Tcruzi	PC3_zscore	0.00222939561324747	0.653641766539319	0.348690249506853
SLC25A1	NK	NI	PC3_zscore	-0.00513492024455844	0.331015763203082	-0.801244941645176
SLC25A1	NK	LPS	PC3_zscore	-0.00533887871869382	0.323868677178396	-0.869867938436481
SLC25A1	NK	IAV	PC3_zscore	-0.00441202930122343	0.317581498209948	-0.502982328336491
SLC25A1	NK	Tcruzi	PC3_zscore	-0.00535538353933255	0.323370974482223	-0.879051632182257
SLC25A1	CD8T	NI	PC3_zscore	-0.00549516802936591	0.316774799649501	-0.938219951784183
SLC25A1	CD8T	LPS	PC3_zscore	-0.00593359504738494	0.3020968595801	-1.00578803551813
SLC25A1	CD8T	IAV	PC3_zscore	-0.00578179019157109	0.30668417529992	-0.98414201569023
SLC25A1	CD8T	Tcruzi	PC3_zscore	-0.00586028796680364	0.303743126113171	-1.0043448006357
SLC25A1	monocyte	NI	PC3_zscore	-0.00558906580309167	0.311538880705051	-0.978003557490265
SLC25A1	monocyte	LPS	PC3_zscore	-0.00595044295464292	0.292253940883027	-0.995784503470569
SLC25A1	monocyte	IAV	PC3_zscore	-0.00517231396312539	0.309537813217198	-0.757138428056334
SLC25A1	monocyte	Tcruzi	PC3_zscore	-0.00562710126811881	0.310301596649331	-0.986844511810049
SLC25A1	B	NI	PC3_zscore	-0.00526698107633566	0.327692403262799	-0.869147351474053
SLC25A1	B	LPS	PC3_zscore	-0.00568056884314856	0.308633208399612	-0.992117954870805
SLC25A1	B	IAV	PC3_zscore	-0.00544930118789043	0.317850847672995	-0.911638136770438
SLC25A1	B	Tcruzi	PC3_zscore	-0.00533918211373407	0.324305357076208	-0.894005610769568
SLC25A1	CD4T	NI	PC3_zscore	-0.00576068853034964	0.304418576154725	-1.01627662725927
SLC25A1	CD4T	LPS	PC3_zscore	-0.00585482410887831	0.301338405910781	-1.02755890750841
SLC25A1	CD4T	IAV	PC3_zscore	-0.00529753477984654	0.264978478116314	-0.788771293515638
SLC25A1	CD4T	Tcruzi	PC3_zscore	-0.00604908755850431	0.298243522222622	-1.02368126910599
HIRA	NK	NI	PC3_zscore	-0.00215551809375601	0.478172155085535	-0.0996923074458798
HIRA	NK	LPS	PC3_zscore	0.0538232864063216	0.0183805261806046	2.22801135911013
HIRA	NK	IAV	PC3_zscore	0.0676721947508062	0.00914163511224311	2.52835095292538
HIRA	NK	Tcruzi	PC3_zscore	0.0341033291690597	0.0764950001827942	1.41394962022408
HIRA	CD8T	NI	PC3_zscore	-0.0110137819067069	0.318460772578578	-0.494887314472883
HIRA	CD8T	LPS	PC3_zscore	-0.0291514450479155	0.132949024115482	-1.17426896893376
HIRA	CD8T	IAV	PC3_zscore	-0.0236066847840059	0.200288293430894	-0.893527753911525
HIRA	CD8T	Tcruzi	PC3_zscore	-0.0135336499429728	0.293962434163829	-0.571469102878943
HIRA	monocyte	NI	PC3_zscore	-0.0067046580994714	0.369521831393096	-0.343364603573221
HIRA	monocyte	LPS	PC3_zscore	-0.0140337665486927	0.252260073183583	-0.688953417706343
HIRA	monocyte	IAV	PC3_zscore	0.0285030835560034	0.0768787282172333	1.42898633414699
HIRA	monocyte	Tcruzi	PC3_zscore	-0.0108498374989406	0.29925351271944	-0.540395466520204
HIRA	B	NI	PC3_zscore	0.0265075781229439	0.103950125193761	1.25645209465481
HIRA	B	LPS	PC3_zscore	0.0191545760517749	0.180934597599661	0.926100088639843
HIRA	B	IAV	PC3_zscore	-0.0129696992292242	0.285460281261236	-0.594728135059146
HIRA	B	Tcruzi	PC3_zscore	0.0168665659735474	0.226600904581107	0.767530245371071
HIRA	CD4T	NI	PC3_zscore	-0.00895558141857594	0.33077346990227	-0.453608782452042
HIRA	CD4T	LPS	PC3_zscore	-1.51205130469408e-05	0.499731228523236	-0.000834047175249127
HIRA	CD4T	IAV	PC3_zscore	0.0347764733568203	0.0249828818232878	1.98197723118319
HIRA	CD4T	Tcruzi	PC3_zscore	-0.0133686075320894	0.276008467952919	-0.622182962625242
C22orf39	NK	NI	PC3_zscore	-0.00810123755941247	0.147387008824017	-1.18581785479783
C22orf39	NK	LPS	PC3_zscore	-0.0083450010182342	0.140288915974798	-1.33000034644439
C22orf39	NK	IAV	PC3_zscore	-0.00800796873873953	0.139359804627489	-1.07783166459309
C22orf39	NK	Tcruzi	PC3_zscore	-0.00824093989019158	0.143682633659786	-1.27043724970444
C22orf39	CD8T	NI	PC3_zscore	-0.00888403294269749	0.118262763604605	-1.62034439683828
C22orf39	CD8T	LPS	PC3_zscore	-0.00899144753636976	0.115819555944076	-1.6304414246803
C22orf39	CD8T	IAV	PC3_zscore	-0.00919342286897607	0.11253818553518	-1.6151800438171
C22orf39	CD8T	Tcruzi	PC3_zscore	-0.00882314114568805	0.120725447579912	-1.59236911900853
C22orf39	monocyte	NI	PC3_zscore	-0.00901382256183652	0.11232137568404	-1.67594222225976
C22orf39	monocyte	LPS	PC3_zscore	-0.00868969457024435	0.122895357306053	-1.55929183287415
C22orf39	monocyte	IAV	PC3_zscore	-0.00886563329780655	0.112496850117694	-1.60058581169414
C22orf39	monocyte	Tcruzi	PC3_zscore	-0.00905339968954669	0.112199928491583	-1.67257846897729
C22orf39	B	NI	PC3_zscore	-0.00840866262000233	0.138863244436193	-1.40366065244483
C22orf39	B	LPS	PC3_zscore	-0.00848504246106172	0.135286252533585	-1.45055790657569
C22orf39	B	IAV	PC3_zscore	-0.00854334939152048	0.132085329900583	-1.46757131936675
C22orf39	B	Tcruzi	PC3_zscore	-0.0084996723899958	0.134496430611687	-1.4560555839675
C22orf39	CD4T	NI	PC3_zscore	-0.00877025094019227	0.120145298067057	-1.6201970735899
C22orf39	CD4T	LPS	PC3_zscore	-0.00916355122030676	0.11032714199713	-1.68545534591584
C22orf39	CD4T	IAV	PC3_zscore	-0.00923130136043707	0.0724007050604911	-1.74884930730351
C22orf39	CD4T	Tcruzi	PC3_zscore	-0.00898909343817849	0.113695490785799	-1.66849177425307
MRPL40	NK	NI	PC3_zscore	-0.0124876537875359	0.0891777049809159	-1.74009010363023
MRPL40	NK	LPS	PC3_zscore	-0.0127069332677053	0.0854434410194898	-1.75088909987487
MRPL40	NK	IAV	PC3_zscore	-0.0124490186305531	0.0859759006274516	-1.6751806707275
MRPL40	NK	Tcruzi	PC3_zscore	-0.0126650028159887	0.0862655751984779	-1.74487735302971
MRPL40	CD8T	NI	PC3_zscore	-0.0129223886133096	0.0785113520085452	-1.84341118536534
MRPL40	CD8T	LPS	PC3_zscore	-0.0121305788535092	0.0960617811240622	-1.6782191518647
MRPL40	CD8T	IAV	PC3_zscore	-0.0125389610188268	0.0858501475094041	-1.79369818899035
MRPL40	CD8T	Tcruzi	PC3_zscore	-0.0125616036501364	0.0848818926506384	-1.81771930654986
MRPL40	monocyte	NI	PC3_zscore	-0.0129576382038853	0.0772448834164207	-1.85140428777879
MRPL40	monocyte	LPS	PC3_zscore	-0.0124480071008226	0.0863784172005762	-1.79491389310328
MRPL40	monocyte	IAV	PC3_zscore	-0.0111294946841441	0.104938038186816	-1.1085434937894
MRPL40	monocyte	Tcruzi	PC3_zscore	-0.0129967150043158	0.0774875754472448	-1.8305007264875
MRPL40	B	NI	PC3_zscore	-0.0123090365307561	0.0912422598098277	-1.77004723126879
MRPL40	B	LPS	PC3_zscore	-0.0129080083820283	0.0785208361263388	-1.84331669461254
MRPL40	B	IAV	PC3_zscore	-0.0126208733252226	0.0834571174128287	-1.82949488600515
MRPL40	B	Tcruzi	PC3_zscore	-0.0122104202478065	0.0945797051174259	-1.71942117138384
MRPL40	CD4T	NI	PC3_zscore	-0.0120958782970254	0.0967887092128998	-1.7223079494723
MRPL40	CD4T	LPS	PC3_zscore	-0.0127716941098408	0.0777760372905774	-1.91795860454281
MRPL40	CD4T	IAV	PC3_zscore	-0.012871828068534	0.0560475078737876	-1.99208129917891
MRPL40	CD4T	Tcruzi	PC3_zscore	-0.012862504198843	0.0774083253723008	-1.89919378126367
UFD1	NK	NI	PC3_zscore	-0.0153765258435891	0.00734927873571156	-3.01158266333017
UFD1	NK	LPS	PC3_zscore	-0.0154524741296431	0.00704845224697526	-2.93008514944281
UFD1	NK	IAV	PC3_zscore	-0.0149777494104857	0.0125911182111111	-2.94720984453545
UFD1	NK	Tcruzi	PC3_zscore	-0.0152500326364986	0.00867572252355919	-3.04887578143898
UFD1	CD8T	NI	PC3_zscore	-0.0152852405469209	0.00581891941560497	-3.27473381775768
UFD1	CD8T	LPS	PC3_zscore	-0.0152854920338128	0.0061626085694072	-3.23314452859506
UFD1	CD8T	IAV	PC3_zscore	-0.0154951128487192	0.00517039278674292	-3.0345881806649
UFD1	CD8T	Tcruzi	PC3_zscore	-0.0152879495514707	0.00601829454880587	-3.247265180638
UFD1	monocyte	NI	PC3_zscore	-0.0146383540810452	0.0233506999487986	-2.67541927018437
UFD1	monocyte	LPS	PC3_zscore	-0.0149879118980796	0.00933506287155461	-3.23337147661336
UFD1	monocyte	IAV	PC3_zscore	-0.0148085507963581	0.016038808133224	-2.94693864060518
UFD1	monocyte	Tcruzi	PC3_zscore	-0.0148954762853865	0.0125801107976108	-3.09060727819227
UFD1	B	NI	PC3_zscore	-0.0151367825295926	0.00899910390604819	-3.1633453876348
UFD1	B	LPS	PC3_zscore	-0.0153592232118134	0.00636678109753575	-3.11903135801731
UFD1	B	IAV	PC3_zscore	-0.0153096237430622	0.0071240730365334	-3.11157120957247
UFD1	B	Tcruzi	PC3_zscore	-0.0150207420053704	0.0115250182269593	-3.07006140361366
UFD1	CD4T	NI	PC3_zscore	-0.0151736865082425	0.00583555823969839	-3.37912819268255
UFD1	CD4T	LPS	PC3_zscore	-0.0154296135124051	0.00472858470679438	-3.2649999470547
UFD1	CD4T	IAV	PC3_zscore	-0.0154857489960282	0.00108908640038841	-3.32850649126767
UFD1	CD4T	Tcruzi	PC3_zscore	-0.01556266890302	0.00462828046707509	-3.09508748432326
GNB1L	NK	NI	PC3_zscore	-0.00205218120461089	0.6400317340834	-0.25979380580061
GNB1L	NK	LPS	PC3_zscore	-0.00265321871593863	0.624517100902776	-0.343228637832479
GNB1L	NK	IAV	PC3_zscore	-0.00157572603629255	0.612625447458335	-0.146548454460901
GNB1L	NK	Tcruzi	PC3_zscore	-0.00218177466291617	0.636696921627575	-0.279851453294319
GNB1L	CD8T	NI	PC3_zscore	-0.00193636288692474	0.641133833762432	-0.240802323753399
GNB1L	CD8T	LPS	PC3_zscore	-0.00252827164893411	0.624945941665602	-0.334415044623981
GNB1L	CD8T	IAV	PC3_zscore	-0.0033604464254769	0.604892496981695	-0.415907717319595
GNB1L	CD8T	Tcruzi	PC3_zscore	-0.00313560412666863	0.608848892864275	-0.411666217013198
GNB1L	monocyte	NI	PC3_zscore	-0.00295653795603685	0.611575695558279	-0.403336830049798
GNB1L	monocyte	LPS	PC3_zscore	-0.00230640330375563	0.620578195489136	-0.280750967206482
GNB1L	monocyte	IAV	PC3_zscore	-0.0024093331860538	0.600377713645345	-0.247781518211229
GNB1L	monocyte	Tcruzi	PC3_zscore	-0.00287597044911899	0.614753998917094	-0.394084398867159
GNB1L	B	NI	PC3_zscore	-0.00266290874669396	0.622185070883673	-0.366068293454451
GNB1L	B	LPS	PC3_zscore	-0.00272916626103209	0.62021457773348	-0.374421220239154
GNB1L	B	IAV	PC3_zscore	-0.00286604492761948	0.61561368902377	-0.362139211448769
GNB1L	B	Tcruzi	PC3_zscore	-0.00251879363731561	0.626812958590008	-0.343517770410295
GNB1L	CD4T	NI	PC3_zscore	-0.00296939892957975	0.610421957024295	-0.41667915070871
GNB1L	CD4T	LPS	PC3_zscore	-0.00278911435365727	0.616838930078312	-0.391030334356461
GNB1L	CD4T	IAV	PC3_zscore	-0.00808918579757123	0.332152246458109	-0.703863905554041
GNB1L	CD4T	Tcruzi	PC3_zscore	-0.00269297037386122	0.620017790643722	-0.374518317295043
RTL10	NK	NI	PC3_zscore	-0.00293274472440168	0.568339393911828	-0.1287423004202
RTL10	NK	LPS	PC3_zscore	-0.00244232447150297	0.576462603289427	-0.105312541092144
RTL10	NK	IAV	PC3_zscore	-0.0047124034915817	0.542844900607149	-0.192088163934488
RTL10	NK	Tcruzi	PC3_zscore	-0.00412806665899322	0.553623212388997	-0.176562467488084
RTL10	CD8T	NI	PC3_zscore	0.00672162331247966	0.489533494061116	0.327948052310843
RTL10	CD8T	LPS	PC3_zscore	0.00139464371658132	0.572404718055318	0.0651963907407779
RTL10	CD8T	IAV	PC3_zscore	0.0387250747892285	0.265415566756129	0.950003182093813
RTL10	CD8T	Tcruzi	PC3_zscore	0.00274631632804529	0.551924840486208	0.128978616571206
RTL10	monocyte	NI	PC3_zscore	-0.00498308962302131	0.524679827950148	-0.273289061265656
RTL10	monocyte	LPS	PC3_zscore	0.00231938987141428	0.554674243909479	0.121663220471577
RTL10	monocyte	IAV	PC3_zscore	0.0013264546565588	0.565606820791382	0.0646669961581183
RTL10	monocyte	Tcruzi	PC3_zscore	0.0119203297954736	0.399289228004209	0.593008007673576
RTL10	B	NI	PC3_zscore	0.0153221023286728	0.385785367987297	0.633440910318591
RTL10	B	LPS	PC3_zscore	-0.0168346192065724	0.397952054545429	-0.637015700763266
RTL10	B	IAV	PC3_zscore	-0.00588039298052835	0.530957058979936	-0.262516989436736
RTL10	B	Tcruzi	PC3_zscore	0.00759077304438811	0.484739443826658	0.348005297215008
RTL10	CD4T	NI	PC3_zscore	0.0228563810144328	0.276137696960206	1.02618033103177
RTL10	CD4T	LPS	PC3_zscore	0.0012918694698471	0.570830569821618	0.0827419829692616
RTL10	CD4T	IAV	PC3_zscore	-0.022337361044531	0.19484348399387	-1.01473960117548
RTL10	CD4T	Tcruzi	PC3_zscore	0.00333097016359825	0.531276543545762	0.201932823093315
TXNRD2	NK	NI	PC3_zscore	-0.00513620405479006	0.430165029548769	-0.584697350723235
TXNRD2	NK	LPS	PC3_zscore	-0.0055893572072533	0.421497825572107	-0.605352985296839
TXNRD2	NK	IAV	PC3_zscore	-0.00626056493733	0.380720694562983	-0.55389086437591
TXNRD2	NK	Tcruzi	PC3_zscore	-0.00566844122350606	0.419812693518567	-0.609050341416697
TXNRD2	CD8T	NI	PC3_zscore	-0.00432396578899321	0.452033396485031	-0.505991331727218
TXNRD2	CD8T	LPS	PC3_zscore	-0.00458624049454277	0.446350172443356	-0.52283268141928
TXNRD2	CD8T	IAV	PC3_zscore	-0.00468540851488229	0.445048907221541	-0.513288887473949
TXNRD2	CD8T	Tcruzi	PC3_zscore	-0.00449065065731011	0.448287316677867	-0.515727851589449
TXNRD2	monocyte	NI	PC3_zscore	-0.00585215628664711	0.395512415196178	-0.742050071196705
TXNRD2	monocyte	LPS	PC3_zscore	-0.0027084899685572	0.495536190276391	-0.314529678361966
TXNRD2	monocyte	IAV	PC3_zscore	-0.00604714298014796	0.376322950300078	-0.696201973968126
TXNRD2	monocyte	Tcruzi	PC3_zscore	-0.00397345120165489	0.460935091328745	-0.529341070022312
TXNRD2	B	NI	PC3_zscore	-0.00432171968360901	0.448987196955006	-0.53650511025181
TXNRD2	B	LPS	PC3_zscore	-0.00396365124071924	0.460567207852944	-0.486548512879222
TXNRD2	B	IAV	PC3_zscore	-0.00509582548758034	0.426296600831548	-0.592703679231681
TXNRD2	B	Tcruzi	PC3_zscore	-0.00271532474445733	0.496966531553461	-0.296091210505389
TXNRD2	CD4T	NI	PC3_zscore	-0.00136522285822839	0.535606842618935	-0.133091978886781
TXNRD2	CD4T	LPS	PC3_zscore	-0.00380203257386777	0.465943847357297	-0.484581025810432
TXNRD2	CD4T	IAV	PC3_zscore	-0.00337057300634306	0.406789910159577	-0.3677555393915
TXNRD2	CD4T	Tcruzi	PC3_zscore	-0.00598580603628469	0.404850748059833	-0.69047323304987
COMT	NK	NI	PC3_zscore	0.00120151136194283	0.681571779201886	0.281906433912808
COMT	NK	LPS	PC3_zscore	0.0014313315516936	0.672408738810582	0.334813860434668
COMT	NK	IAV	PC3_zscore	0.00176564798071793	0.633481566038311	0.284628636148066
COMT	NK	Tcruzi	PC3_zscore	0.000959465090444192	0.690697397712289	0.211539909913861
COMT	CD8T	NI	PC3_zscore	0.000886426562987989	0.694582570973839	0.196892815599627
COMT	CD8T	LPS	PC3_zscore	0.00120637954051462	0.681324094110885	0.284191945222064
COMT	CD8T	IAV	PC3_zscore	0.00115543576515109	0.68283199615265	0.26249855364417
COMT	CD8T	Tcruzi	PC3_zscore	0.000924799028115865	0.692568102269473	0.205307832783221
COMT	monocyte	NI	PC3_zscore	0.00115200721638664	0.683775514118133	0.2813989658517
COMT	monocyte	LPS	PC3_zscore	0.0011329133022279	0.675664302595752	0.251282888533687
COMT	monocyte	IAV	PC3_zscore	0.00676100584619296	0.472511199909105	0.557042379680954
COMT	monocyte	Tcruzi	PC3_zscore	0.0010204352102699	0.690269060893445	0.240996930549506
COMT	B	NI	PC3_zscore	0.00139968373186448	0.672785041310822	0.347107148783918
COMT	B	LPS	PC3_zscore	0.00167877905144679	0.660998997039315	0.398078945947333
COMT	B	IAV	PC3_zscore	0.000663223001094912	0.690463873091183	0.117951267774204
COMT	B	Tcruzi	PC3_zscore	0.00125235248246899	0.679698657934754	0.306707584527287
COMT	CD4T	NI	PC3_zscore	0.0019038085772023	0.650646492479722	0.440641739589265
COMT	CD4T	LPS	PC3_zscore	0.00150169693480158	0.666299935988569	0.387232123172722
COMT	CD4T	IAV	PC3_zscore	0.00354436134379665	0.458952326939494	0.5901358758544
COMT	CD4T	Tcruzi	PC3_zscore	0.00113794669322145	0.68568935315996	0.283034167251106
TANGO2	NK	NI	PC3_zscore	-0.00421180008722637	0.548845711958443	-0.591238650101507
TANGO2	NK	LPS	PC3_zscore	-0.00500207347737593	0.532736687325364	-0.622003124583452
TANGO2	NK	IAV	PC3_zscore	-0.00495709177059176	0.518602476866473	-0.573187913358727
TANGO2	NK	Tcruzi	PC3_zscore	-0.0044922826306502	0.542128395106559	-0.614393264323563
TANGO2	CD8T	NI	PC3_zscore	-0.00408528631465488	0.551156945311938	-0.587980566319089
TANGO2	CD8T	LPS	PC3_zscore	-0.00444835751089637	0.541735111592633	-0.623847117501028
TANGO2	CD8T	IAV	PC3_zscore	-0.00429221257385221	0.546192145796678	-0.5949781991335
TANGO2	CD8T	Tcruzi	PC3_zscore	-0.00425176969243175	0.546723652344286	-0.605380568799148
TANGO2	monocyte	NI	PC3_zscore	-0.00347760850726753	0.572737223273966	-0.487714242902792
TANGO2	monocyte	LPS	PC3_zscore	-0.00322321457783343	0.573856313958047	-0.42010331259138
TANGO2	monocyte	IAV	PC3_zscore	-0.00454979544977301	0.525868911780738	-0.648607314727359
TANGO2	monocyte	Tcruzi	PC3_zscore	-0.00402577842724444	0.551492965955199	-0.604872523225395
TANGO2	B	NI	PC3_zscore	-0.00452557844362158	0.538448392749056	-0.644925937705328
TANGO2	B	LPS	PC3_zscore	-0.00359403264426134	0.566366400664162	-0.489106310741696
TANGO2	B	IAV	PC3_zscore	-0.00423929017103518	0.54653286208538	-0.589726898063433
TANGO2	B	Tcruzi	PC3_zscore	-0.00382428549827987	0.559364066232057	-0.534808597379882
TANGO2	CD4T	NI	PC3_zscore	-0.00442160496779399	0.539065777438292	-0.661844830733808
TANGO2	CD4T	LPS	PC3_zscore	-0.00468180608484464	0.533014487412479	-0.673513957218672
TANGO2	CD4T	IAV	PC3_zscore	-0.0138957094953438	0.125970137995525	-1.20610674452754
TANGO2	CD4T	Tcruzi	PC3_zscore	-0.00502213609088489	0.526276479731154	-0.678944612832381
DGCR8	NK	NI	PC3_zscore	-0.00203336562904612	0.644862273798018	-0.34325907991846
DGCR8	NK	LPS	PC3_zscore	-0.00219340544533724	0.640884603114611	-0.357946286236777
DGCR8	NK	IAV	PC3_zscore	-0.0072094999163782	0.496950254782462	-0.460460372741111
DGCR8	NK	Tcruzi	PC3_zscore	-0.00209277307143265	0.643208385763771	-0.350099934063276
DGCR8	CD8T	NI	PC3_zscore	-0.00130633684512592	0.669071656903403	-0.210950487998105
DGCR8	CD8T	LPS	PC3_zscore	-0.00172508948412689	0.656093733448164	-0.288836936094365
DGCR8	CD8T	IAV	PC3_zscore	-0.00169182080087872	0.657091429504561	-0.272273689680771
DGCR8	CD8T	Tcruzi	PC3_zscore	-0.00138809003067451	0.666326483447111	-0.225600712760439
DGCR8	monocyte	NI	PC3_zscore	-0.0014860825540934	0.665015189108417	-0.261361593488482
DGCR8	monocyte	LPS	PC3_zscore	-0.00190992976464111	0.641221850415377	-0.327983402251448
DGCR8	monocyte	IAV	PC3_zscore	-0.00260938730853791	0.605079695266549	-0.351765854102939
DGCR8	monocyte	Tcruzi	PC3_zscore	-0.00125622629315456	0.674069170667764	-0.21096898476317
DGCR8	B	NI	PC3_zscore	-0.00158464962015033	0.660639538618812	-0.275795529167597
DGCR8	B	LPS	PC3_zscore	-0.00186290405389956	0.650175110452528	-0.328301318939412
DGCR8	B	IAV	PC3_zscore	-0.00194408428088258	0.644792219384558	-0.306392162335403
DGCR8	B	Tcruzi	PC3_zscore	-0.00153159561802701	0.662490717850653	-0.2635402327436
DGCR8	CD4T	NI	PC3_zscore	-0.00195849059989581	0.646550159540102	-0.346980765304593
DGCR8	CD4T	LPS	PC3_zscore	-0.00177521209709031	0.653850312621157	-0.315241424480727
DGCR8	CD4T	IAV	PC3_zscore	0.000245691890595155	0.603405523830095	0.0271743445780966
DGCR8	CD4T	Tcruzi	PC3_zscore	-0.00165648498479678	0.658336554483821	-0.288112865323732
TRMT2A	NK	NI	PC3_zscore	0.00313415526713231	0.492882104475403	0.449916083863665
TRMT2A	NK	LPS	PC3_zscore	0.00243183849873008	0.510220044013307	0.301755597171898
TRMT2A	NK	IAV	PC3_zscore	0.00467749221337715	0.421109361639974	0.448794940478121
TRMT2A	NK	Tcruzi	PC3_zscore	0.00361557536445211	0.477655061765641	0.5378810518059
TRMT2A	CD8T	NI	PC3_zscore	0.00374857293565757	0.469656122561107	0.585072240057574
TRMT2A	CD8T	LPS	PC3_zscore	0.00469003688478192	0.443493504245764	0.675377713926681
TRMT2A	CD8T	IAV	PC3_zscore	0.00447005425874717	0.4495329222869	0.650745079160255
TRMT2A	CD8T	Tcruzi	PC3_zscore	0.00366086010858596	0.472744904259192	0.562178651171995
TRMT2A	monocyte	NI	PC3_zscore	0.00317974846488063	0.492403487024776	0.488963091707294
TRMT2A	monocyte	LPS	PC3_zscore	0.00459549814346972	0.429128361894301	0.684478293560637
TRMT2A	monocyte	IAV	PC3_zscore	0.00384936235701139	0.445505128761028	0.53890560538796
TRMT2A	monocyte	Tcruzi	PC3_zscore	0.00379916189042722	0.465782169559064	0.626632657790558
TRMT2A	B	NI	PC3_zscore	0.00375002833228018	0.470027314304245	0.600467377800231
TRMT2A	B	LPS	PC3_zscore	0.00372699647824018	0.470957518841449	0.595949866285078
TRMT2A	B	IAV	PC3_zscore	0.00350588121494516	0.47742603225463	0.52282146342385
TRMT2A	B	Tcruzi	PC3_zscore	0.00335775508764218	0.485630607688663	0.518908289844237
TRMT2A	CD4T	NI	PC3_zscore	0.00470253649262613	0.43712923222641	0.720229357939148
TRMT2A	CD4T	LPS	PC3_zscore	0.00381434556018089	0.465279546496905	0.631999504903371
TRMT2A	CD4T	IAV	PC3_zscore	0.00380398133013893	0.38561105545066	0.526761363081336
TRMT2A	CD4T	Tcruzi	PC3_zscore	0.00417608006777668	0.452749985308368	0.673025164887593
RANBP1	NK	NI	PC3_zscore	-0.00114290630983026	0.670252622704073	-0.332214690417074
RANBP1	NK	LPS	PC3_zscore	-0.00117855858779888	0.668662104288444	-0.342806933895877
RANBP1	NK	IAV	PC3_zscore	-0.00174183129779889	0.613446918990777	-0.295057405584112
RANBP1	NK	Tcruzi	PC3_zscore	-0.00119549899813862	0.667930604582661	-0.348518565309459
RANBP1	CD8T	NI	PC3_zscore	-0.00132130107802406	0.662240270389966	-0.380964087282344
RANBP1	CD8T	LPS	PC3_zscore	-0.00122980445946638	0.666227470080627	-0.36130858424333
RANBP1	CD8T	IAV	PC3_zscore	-0.001090344322406	0.671584429594886	-0.305541094961669
RANBP1	CD8T	Tcruzi	PC3_zscore	-0.00116631645518458	0.669165292238198	-0.343203498585459
RANBP1	monocyte	NI	PC3_zscore	-0.00120663307411967	0.666278346255305	-0.36006968442749
RANBP1	monocyte	LPS	PC3_zscore	-0.00113989098040276	0.660728309515437	-0.307046792292049
RANBP1	monocyte	IAV	PC3_zscore	-0.0014608808779328	0.631951964153894	-0.31752415269838
RANBP1	monocyte	Tcruzi	PC3_zscore	-0.00138728258100561	0.659535901121886	-0.387670859690467
RANBP1	B	NI	PC3_zscore	-0.00114755974174286	0.670169898129443	-0.339542429765795
RANBP1	B	LPS	PC3_zscore	-0.00120717910418962	0.667149935217216	-0.359074454466766
RANBP1	B	IAV	PC3_zscore	-0.00114558861122116	0.666642271457787	-0.310837417908842
RANBP1	B	Tcruzi	PC3_zscore	-0.00107216891615732	0.673676597976595	-0.308686123458861
RANBP1	CD4T	NI	PC3_zscore	-0.00126260456990259	0.663748051368095	-0.379503141891769
RANBP1	CD4T	LPS	PC3_zscore	-0.0011455195873606	0.670574844307401	-0.34618041077156
RANBP1	CD4T	IAV	PC3_zscore	0.00166039152133775	0.574051880486841	0.234903753355628
RANBP1	CD4T	Tcruzi	PC3_zscore	-0.00126441576043502	0.663972640739737	-0.377343344016741
ZDHHC8	NK	NI	PC3_zscore	-0.00260206271366135	0.580706600703721	-0.260360502541207
ZDHHC8	NK	LPS	PC3_zscore	-0.00502150978009024	0.53090814225492	-0.440176873097261
ZDHHC8	NK	IAV	PC3_zscore	-0.00356661616554276	0.537765438569479	-0.292574087936334
ZDHHC8	NK	Tcruzi	PC3_zscore	-0.00394062997360956	0.550776293876868	-0.373616081683531
ZDHHC8	CD8T	NI	PC3_zscore	0.000500353894777738	0.663299905754819	0.0472145617945634
ZDHHC8	CD8T	LPS	PC3_zscore	-0.00287321725650432	0.581806763074193	-0.27839076828173
ZDHHC8	CD8T	IAV	PC3_zscore	-0.000293249007386346	0.640780208486611	-0.0267382111833824
ZDHHC8	CD8T	Tcruzi	PC3_zscore	-0.00105873424986078	0.624986296971485	-0.104681040425316
ZDHHC8	monocyte	NI	PC3_zscore	0.00574099302210809	0.591018108604871	0.371076013053928
ZDHHC8	monocyte	LPS	PC3_zscore	-0.0027796878883479	0.569759980881328	-0.301845862410607
ZDHHC8	monocyte	IAV	PC3_zscore	-0.00367567789206229	0.537531526359712	-0.350468122960943
ZDHHC8	monocyte	Tcruzi	PC3_zscore	-0.00431914541659591	0.5276549105819	-0.468959590063784
ZDHHC8	B	NI	PC3_zscore	-0.00374046887530708	0.551172480073857	-0.389300662924183
ZDHHC8	B	LPS	PC3_zscore	-0.0017005167275781	0.606931983052003	-0.185226704727051
ZDHHC8	B	IAV	PC3_zscore	-0.00159561290583003	0.605109832812488	-0.164700482712882
ZDHHC8	B	Tcruzi	PC3_zscore	-0.00110876207728451	0.622454471404318	-0.117363102377297
ZDHHC8	CD4T	NI	PC3_zscore	-0.00356530232255275	0.548311144029808	-0.41506019430613
ZDHHC8	CD4T	LPS	PC3_zscore	0.00131762709124955	0.669838117332463	0.134564041965484
ZDHHC8	CD4T	IAV	PC3_zscore	-0.00711043521701762	0.345907693805349	-0.651132770970699
ZDHHC8	CD4T	Tcruzi	PC3_zscore	-0.00150326148442812	0.613472688541782	-0.174197722671481
DGCR6L	NK	NI	PC3_zscore	0.0127099602928468	0.15964058167882	1.04992595911067
DGCR6L	NK	LPS	PC3_zscore	0.017725852424375	0.111948553885193	1.34896077449441
DGCR6L	NK	IAV	PC3_zscore	0.0231508092096366	0.0862699878455875	1.60021449414741
DGCR6L	NK	Tcruzi	PC3_zscore	0.0113810734634178	0.186657991504865	0.925460501562375
DGCR6L	CD8T	NI	PC3_zscore	-0.00767400223605197	0.215277260246857	-0.815749373659975
DGCR6L	CD8T	LPS	PC3_zscore	-0.0115038756560114	0.140457375917269	-1.11891771680959
DGCR6L	CD8T	IAV	PC3_zscore	-0.0230745529990531	0.0410729551227581	-1.88561907536891
DGCR6L	CD8T	Tcruzi	PC3_zscore	-0.0191549363556118	0.0494050039806994	-1.77183774960197
DGCR6L	monocyte	NI	PC3_zscore	-0.0144428195326421	0.0728219701444577	-1.45313651585799
DGCR6L	monocyte	LPS	PC3_zscore	-0.00529451306099608	0.307954433146273	-0.521567139261667
DGCR6L	monocyte	IAV	PC3_zscore	-0.00955211326315199	0.181928239156234	-0.904430977628024
DGCR6L	monocyte	Tcruzi	PC3_zscore	-0.0151026044078959	0.0713782353403873	-1.4462107534146
DGCR6L	B	NI	PC3_zscore	0.00274009640198799	0.410894660885263	0.267698056988374
DGCR6L	B	LPS	PC3_zscore	0.00103487876584867	0.476790269523187	0.102092248502963
DGCR6L	B	IAV	PC3_zscore	-0.0029863535016776	0.408730366297663	-0.277061066802486
DGCR6L	B	Tcruzi	PC3_zscore	-0.000976692848669993	0.473578903996606	-0.0948653331956722
DGCR6L	CD4T	NI	PC3_zscore	-0.0187915749835967	0.0348067430589171	-2.10063582183449
DGCR6L	CD4T	LPS	PC3_zscore	-0.0147548682911878	0.0544285517706817	-1.73728905793627
DGCR6L	CD4T	IAV	PC3_zscore	0.00289018288174558	0.36655698404265	0.353852966180062
DGCR6L	CD4T	Tcruzi	PC3_zscore	-0.0183053146081774	0.0420710827438753	-1.9045548343256
ZNF74	NK	NI	PC3_zscore	-0.00271265020562509	0.591400857416502	-0.2753740574896
ZNF74	NK	LPS	PC3_zscore	-0.00258825008820352	0.593867184471932	-0.257681183626133
ZNF74	NK	IAV	PC3_zscore	-0.00353469726669214	0.541266648866781	-0.279109772012228
ZNF74	NK	Tcruzi	PC3_zscore	-0.00326934524470887	0.57917986976444	-0.33290348174031
ZNF74	CD8T	NI	PC3_zscore	-0.00249605291437703	0.595690290362936	-0.25259737136812
ZNF74	CD8T	LPS	PC3_zscore	-0.00356760726312283	0.571470445404288	-0.36311672034963
ZNF74	CD8T	IAV	PC3_zscore	-0.00366056500246541	0.570008892020961	-0.362868381927825
ZNF74	CD8T	Tcruzi	PC3_zscore	-0.00342257721438649	0.574552532007055	-0.350684673064348
ZNF74	monocyte	NI	PC3_zscore	-0.00325765494598303	0.577009146162535	-0.345144286830507
ZNF74	monocyte	LPS	PC3_zscore	-0.0033254882272802	0.567089359690072	-0.325564986270476
ZNF74	monocyte	IAV	PC3_zscore	-0.00397980433093063	0.536522584394653	-0.328559505267823
ZNF74	monocyte	Tcruzi	PC3_zscore	-0.003277038098271	0.577523702452329	-0.345954849970669
ZNF74	B	NI	PC3_zscore	-0.00371905358378183	0.567010594199461	-0.383638018919905
ZNF74	B	LPS	PC3_zscore	-0.00332540846530664	0.576635761292385	-0.350958822458899
ZNF74	B	IAV	PC3_zscore	-0.00383691395645029	0.563781739044	-0.362801805596164
ZNF74	B	Tcruzi	PC3_zscore	-0.00316329245455652	0.580840811989875	-0.333973973113251
ZNF74	CD4T	NI	PC3_zscore	-0.00224748644377903	0.603727759997551	-0.231216634841845
ZNF74	CD4T	LPS	PC3_zscore	-0.00262358058237669	0.594130409002105	-0.27831994191125
ZNF74	CD4T	IAV	PC3_zscore	-0.00283450059401476	0.489783455634609	-0.244280247023871
ZNF74	CD4T	Tcruzi	PC3_zscore	-0.00349661549393527	0.571427087599104	-0.367622892545746
KLHL22	NK	NI	PC3_zscore	0.0214841061040549	0.0177927732647052	2.65828033084321
KLHL22	NK	LPS	PC3_zscore	0.0214974421187297	0.0177614666981871	2.64593681084282
KLHL22	NK	IAV	PC3_zscore	0.0212900490769062	0.0195390851124087	2.46988831036785
KLHL22	NK	Tcruzi	PC3_zscore	0.0215122391060572	0.0175026302764357	2.66365241798204
KLHL22	CD8T	NI	PC3_zscore	0.0216062637474111	0.013387656678999	2.80271364579958
KLHL22	CD8T	LPS	PC3_zscore	0.0216512067262796	0.013098123251316	2.8023779483145
KLHL22	CD8T	IAV	PC3_zscore	0.0216145893533384	0.0136018200025652	2.79111997479165
KLHL22	CD8T	Tcruzi	PC3_zscore	0.0216756261406862	0.0128351851985806	2.80736444403563
KLHL22	monocyte	NI	PC3_zscore	0.0216131591166195	0.0134045914247784	2.79784919896473
KLHL22	monocyte	LPS	PC3_zscore	0.0216631726885077	0.0127818101571737	2.79631313878181
KLHL22	monocyte	IAV	PC3_zscore	0.0215213635509131	0.0151371256788999	2.73110617823069
KLHL22	monocyte	Tcruzi	PC3_zscore	0.0215085199810058	0.0152777223667482	2.75548685791363
KLHL22	B	NI	PC3_zscore	0.0214894378708652	0.0165816894249415	2.72037345924392
KLHL22	B	LPS	PC3_zscore	0.0216623529581942	0.013932600777972	2.76054039739728
KLHL22	B	IAV	PC3_zscore	0.0214247315247015	0.0181198101214568	2.6669430626717
KLHL22	B	Tcruzi	PC3_zscore	0.0215039698836658	0.016432487163465	2.72040776557521
KLHL22	CD4T	NI	PC3_zscore	0.0217261774053337	0.0120735836795515	2.83481475803234
KLHL22	CD4T	LPS	PC3_zscore	0.0216634820023916	0.0125631918263603	2.82352656495217
KLHL22	CD4T	IAV	PC3_zscore	0.0217736706462038	0.00591258377342872	2.89606639225049
KLHL22	CD4T	Tcruzi	PC3_zscore	0.0216092822732809	0.0130016893994171	2.81688797932056
MED15	NK	NI	PC3_zscore	-0.0134739971694748	0.117666708302107	-1.3510478207738
MED15	NK	LPS	PC3_zscore	-0.0219171390203768	0.071271305164512	-1.80333553133607
MED15	NK	IAV	PC3_zscore	-0.0246261722798315	0.0418589611562474	-1.98960220055084
MED15	NK	Tcruzi	PC3_zscore	-0.0183742283113073	0.0827782463223649	-1.60719221056648
MED15	CD8T	NI	PC3_zscore	0.00818162780696944	0.191788435170684	0.980181345898182
MED15	CD8T	LPS	PC3_zscore	0.0121621177792386	0.127770929082627	1.30805889521454
MED15	CD8T	IAV	PC3_zscore	0.00633384576994251	0.278367470529481	0.612401543655905
MED15	CD8T	Tcruzi	PC3_zscore	0.00807214601684847	0.207333598977358	0.908821652898314
MED15	monocyte	NI	PC3_zscore	0.00522492803829105	0.260588772263188	0.739565492642419
MED15	monocyte	LPS	PC3_zscore	0.00316572255099053	0.353883632979661	0.456261755398237
MED15	monocyte	IAV	PC3_zscore	0.0107471930751608	0.115896634150557	1.29926094412371
MED15	monocyte	Tcruzi	PC3_zscore	0.0117927369638512	0.101201612653446	1.46138657035218
MED15	B	NI	PC3_zscore	-0.000788767200217766	0.492134782171345	-0.0955900807220678
MED15	B	LPS	PC3_zscore	0.00179618383699096	0.441727802069665	0.217508270131589
MED15	B	IAV	PC3_zscore	-0.00552747774159409	0.297443558066665	-0.620098860001165
MED15	B	Tcruzi	PC3_zscore	-0.00851551133687275	0.209303224748787	-0.89474671175788
MED15	CD4T	NI	PC3_zscore	0.01420145026125	0.0768347184653213	1.77812051648441
MED15	CD4T	LPS	PC3_zscore	0.0160932423939348	0.0707899923824537	1.89954820741074
MED15	CD4T	IAV	PC3_zscore	0.00450938149274755	0.278037454322105	0.652305878844129
MED15	CD4T	Tcruzi	PC3_zscore	0.013123136479823	0.0943938604054823	1.55970067152779
PI4KA	NK	NI	PC3_zscore	0.000379999516174553	0.841347176068315	0.127811528007118
PI4KA	NK	LPS	PC3_zscore	0.000550743125011356	0.834765081546334	0.174916196561784
PI4KA	NK	IAV	PC3_zscore	-0.000274305620327828	0.834653570549167	-0.0518836844515501
PI4KA	NK	Tcruzi	PC3_zscore	0.000189725124289177	0.848936074586649	0.0606246914639738
PI4KA	CD8T	NI	PC3_zscore	-2.42850208506889e-05	0.857379660043414	-0.00714927967397291
PI4KA	CD8T	LPS	PC3_zscore	0.000291826119145711	0.845071296211747	0.0975716618202803
PI4KA	CD8T	IAV	PC3_zscore	0.000155421584167611	0.84964871601258	0.0475524982740448
PI4KA	CD8T	Tcruzi	PC3_zscore	0.000520834488187795	0.835629893210914	0.170780696722775
PI4KA	monocyte	NI	PC3_zscore	0.000696051079323996	0.826425585560998	0.221129326417727
PI4KA	monocyte	LPS	PC3_zscore	0.000792428698678782	0.817266165120323	0.225402846586935
PI4KA	monocyte	IAV	PC3_zscore	0.000391712053756467	0.828139500692157	0.115442197031467
PI4KA	monocyte	Tcruzi	PC3_zscore	0.000687141072600623	0.827744467953663	0.217580663689252
PI4KA	B	NI	PC3_zscore	0.000627738410146564	0.830678209997683	0.202027918279703
PI4KA	B	LPS	PC3_zscore	0.000289150432101826	0.845566920485418	0.101715390716383
PI4KA	B	IAV	PC3_zscore	0.00059103329365896	0.831509389853417	0.170831601916958
PI4KA	B	Tcruzi	PC3_zscore	0.000272168650108648	0.846299287866056	0.0944746410287833
PI4KA	CD4T	NI	PC3_zscore	0.000318027000559796	0.844354490546806	0.120103614165381
PI4KA	CD4T	LPS	PC3_zscore	0.000282515374866358	0.846274645336246	0.105689491321753
PI4KA	CD4T	IAV	PC3_zscore	-0.00985291942675372	0.271542060734179	-0.950032130382739
PI4KA	CD4T	Tcruzi	PC3_zscore	0.00038802525947183	0.840621675160906	0.142181032613645
SNAP29	NK	NI	PC3_zscore	0.0137898681286399	0.288748293681936	0.978138543537699
SNAP29	NK	LPS	PC3_zscore	0.0120940390526142	0.298909892852682	0.916695216366767
SNAP29	NK	IAV	PC3_zscore	0.0113488217706882	0.299311619001952	0.85035883830833
SNAP29	NK	Tcruzi	PC3_zscore	0.0109733401088658	0.306581280180158	0.869714224663306
SNAP29	CD8T	NI	PC3_zscore	-0.0126482219106786	0.178385514471521	-1.18873728096582
SNAP29	CD8T	LPS	PC3_zscore	-0.0124745664388748	0.184258669230252	-1.15048014029402
SNAP29	CD8T	IAV	PC3_zscore	-0.0143265967360868	0.176133118947696	-1.18726589112811
SNAP29	CD8T	Tcruzi	PC3_zscore	-0.0171663439285915	0.160171716783563	-1.29925096523946
SNAP29	monocyte	NI	PC3_zscore	-0.00728657496777155	0.211437164146438	-1.06805793417585
SNAP29	monocyte	LPS	PC3_zscore	-0.00175731966758615	0.444688338215607	-0.270722241469141
SNAP29	monocyte	IAV	PC3_zscore	-0.0047113119094128	0.300283702067842	-0.699350312672988
SNAP29	monocyte	Tcruzi	PC3_zscore	-0.00615459615681534	0.247531624624102	-0.921615124499509
SNAP29	B	NI	PC3_zscore	-0.00142158333474423	0.473957184167058	-0.190608850901637
SNAP29	B	LPS	PC3_zscore	-0.000455058740133526	0.518630694720887	-0.0600624253107067
SNAP29	B	IAV	PC3_zscore	0.00334696916063886	0.447439995630323	0.38213628705471
SNAP29	B	Tcruzi	PC3_zscore	-0.000844915121669917	0.501072472718085	-0.110016703902134
SNAP29	CD4T	NI	PC3_zscore	-0.010969860747691	0.171383985625177	-1.26409477175666
SNAP29	CD4T	LPS	PC3_zscore	-0.007732153510055	0.216091325725195	-1.0433019311628
SNAP29	CD4T	IAV	PC3_zscore	-0.00247478351048526	0.370083209136324	-0.359342413839459
SNAP29	CD4T	Tcruzi	PC3_zscore	-0.0124399631571431	0.167564615539694	-1.27919673663731
CRKL	NK	NI	PC3_zscore	-0.000713701070323828	0.779792300010484	-0.19589212714615
CRKL	NK	LPS	PC3_zscore	-0.000535069919416477	0.786657429933367	-0.142977811896825
CRKL	NK	IAV	PC3_zscore	0.00106306493184278	0.779053475149322	0.130875691494213
CRKL	NK	Tcruzi	PC3_zscore	-0.00072973681712207	0.779205489396474	-0.198289507318236
CRKL	CD8T	NI	PC3_zscore	-0.00089948191987994	0.771294452075579	-0.251085610254617
CRKL	CD8T	LPS	PC3_zscore	-0.000967513347208392	0.769274641035107	-0.259302389552986
CRKL	CD8T	IAV	PC3_zscore	-0.000961085802838709	0.770031446875853	-0.250066199984214
CRKL	CD8T	Tcruzi	PC3_zscore	-0.000934408506242401	0.770429514922411	-0.253472815037205
CRKL	monocyte	NI	PC3_zscore	-0.000286621087693763	0.796740669455062	-0.0743854415281666
CRKL	monocyte	LPS	PC3_zscore	0.00181692435278611	0.786216921999799	0.211612198954801
CRKL	monocyte	IAV	PC3_zscore	-0.011688085611993	0.438286857063682	-0.683010117735203
CRKL	monocyte	Tcruzi	PC3_zscore	-0.000697842842961406	0.779572898704573	-0.207979419259282
CRKL	B	NI	PC3_zscore	-0.00085790312012087	0.772842969630863	-0.244824126595391
CRKL	B	LPS	PC3_zscore	-0.000793056792431668	0.775720895983316	-0.228735050983421
CRKL	B	IAV	PC3_zscore	-0.000613394367684091	0.781017109533355	-0.161080970646467
CRKL	B	Tcruzi	PC3_zscore	-0.000710567126164959	0.779486277518007	-0.204119128295089
CRKL	CD4T	NI	PC3_zscore	-0.000922016644536312	0.768015150539997	-0.274123899182445
CRKL	CD4T	LPS	PC3_zscore	-0.000515197083019675	0.789654913002764	-0.152919224302327
CRKL	CD4T	IAV	PC3_zscore	-0.00151155765063563	0.668734773079399	-0.321298727681585
CRKL	CD4T	Tcruzi	PC3_zscore	-0.000938730742352344	0.768389601945546	-0.270190355292974
LZTR1	NK	NI	PC3_zscore	-0.000425407316143367	0.733374913119105	-0.0616902288824155
LZTR1	NK	LPS	PC3_zscore	-0.000532483844533401	0.731293170465212	-0.0749305116848197
LZTR1	NK	IAV	PC3_zscore	0.00262256295918725	0.645808952815841	0.204448442348926
LZTR1	NK	Tcruzi	PC3_zscore	-3.32721572173866e-05	0.740984714710436	-0.00497843481512623
LZTR1	CD8T	NI	PC3_zscore	0.000477912711849985	0.724143603812228	0.0721042837270472
LZTR1	CD8T	LPS	PC3_zscore	0.000509026831284807	0.723391417665257	0.0757534037213882
LZTR1	CD8T	IAV	PC3_zscore	0.000173489418281356	0.732349923873121	0.0249405724704637
LZTR1	CD8T	Tcruzi	PC3_zscore	-0.000296443716351286	0.739271910399515	-0.0425655717724425
LZTR1	monocyte	NI	PC3_zscore	-0.000353631275000637	0.731567641317962	-0.055483599976251
LZTR1	monocyte	LPS	PC3_zscore	0.000503683031440255	0.713925444370146	0.0769896519411877
LZTR1	monocyte	IAV	PC3_zscore	0.000928630955508196	0.687480042303367	0.113756598841024
LZTR1	monocyte	Tcruzi	PC3_zscore	0.000421917069845489	0.723786452265297	0.0688493402050791
LZTR1	B	NI	PC3_zscore	-0.000105524480157907	0.741775141515425	-0.016614419792793
LZTR1	B	LPS	PC3_zscore	4.76060755181479e-05	0.738221765585259	0.00754181233546577
LZTR1	B	IAV	PC3_zscore	8.95114922345369e-05	0.733359144316487	0.0128771416807181
LZTR1	B	Tcruzi	PC3_zscore	0.00014129164970515	0.735019677601623	0.0223689837592831
LZTR1	CD4T	NI	PC3_zscore	0.00124177011274499	0.699598072329996	0.178742954202034
LZTR1	CD4T	LPS	PC3_zscore	0.0010155245368773	0.70561898828184	0.152400296048474
LZTR1	CD4T	IAV	PC3_zscore	-0.00288104429759006	0.53022013614722	-0.278674997390785
LZTR1	CD4T	Tcruzi	PC3_zscore	0.000530824209413707	0.72190217146205	0.0827069651807552
THAP7	NK	NI	PC3_zscore	1.12752449175958e-05	0.77663535544788	0.00318863127475825
THAP7	NK	LPS	PC3_zscore	-1.86544053665657e-05	0.775919759380083	-0.0052533738715721
THAP7	NK	IAV	PC3_zscore	-0.000601369693790104	0.712399581435474	-0.0782498557397705
THAP7	NK	Tcruzi	PC3_zscore	-4.35396029190987e-05	0.774898918800564	-0.0122716947321571
THAP7	CD8T	NI	PC3_zscore	-2.9102919458018e-05	0.775428993505511	-0.00827949367693551
THAP7	CD8T	LPS	PC3_zscore	5.40805259021426e-05	0.774885214099747	0.0152048464559133
THAP7	CD8T	IAV	PC3_zscore	-2.23655292500765e-05	0.775580883859027	-0.00615842233307242
THAP7	CD8T	Tcruzi	PC3_zscore	0.000130288573019756	0.772166743265581	0.0354901375539877
THAP7	monocyte	NI	PC3_zscore	-6.29345351478727e-06	0.775497238958552	-0.00180799263933928
THAP7	monocyte	LPS	PC3_zscore	3.80952719643668e-05	0.765157088420088	0.00965705461292653
THAP7	monocyte	IAV	PC3_zscore	0.00331825122663769	0.637990133659564	0.309678453836587
THAP7	monocyte	Tcruzi	PC3_zscore	-4.74634548054563e-05	0.774263165389333	-0.0137055777518016
THAP7	B	NI	PC3_zscore	3.61486390213995e-05	0.775282740440648	0.0104109697040006
THAP7	B	LPS	PC3_zscore	-2.14475799169359e-05	0.775655581164985	-0.00619583345936182
THAP7	B	IAV	PC3_zscore	6.23400840825904e-05	0.771336546546117	0.0155658916286706
THAP7	B	Tcruzi	PC3_zscore	-7.62382518006045e-06	0.776333897166252	-0.00219964233107814
THAP7	CD4T	NI	PC3_zscore	-2.8787154620808e-05	0.775122703154033	-0.00842032202335417
THAP7	CD4T	LPS	PC3_zscore	-3.11202947240385e-05	0.774976182642432	-0.00910768484997511
THAP7	CD4T	IAV	PC3_zscore	-0.000806028458512975	0.624276490450322	-0.151231805759167
THAP7	CD4T	Tcruzi	PC3_zscore	-1.86359897860409e-05	0.775764984733975	-0.00541551398429027
HIC2	NK	NI	PC3_zscore	0.0101685839133604	0.336458513150147	0.74898327680989
HIC2	NK	LPS	PC3_zscore	0.0094498726427931	0.347577986707679	0.667645511814329
HIC2	NK	IAV	PC3_zscore	0.00793662507632561	0.347486290356392	0.468364221188471
HIC2	NK	Tcruzi	PC3_zscore	0.0089893936387264	0.354921688814909	0.624560634729832
HIC2	CD8T	NI	PC3_zscore	0.0128887249211786	0.282578981794682	0.941993921391684
HIC2	CD8T	LPS	PC3_zscore	0.0120856619267207	0.291000622068029	0.942354576779325
HIC2	CD8T	IAV	PC3_zscore	0.0121487185795627	0.291029477696715	0.936194230187301
HIC2	CD8T	Tcruzi	PC3_zscore	0.010870237501735	0.309502695035659	0.879508214113272
HIC2	monocyte	NI	PC3_zscore	0.0112032167901947	0.298361941296302	0.955216714768443
HIC2	monocyte	LPS	PC3_zscore	0.0111950146201165	0.295088512759782	0.951923103844921
HIC2	monocyte	IAV	PC3_zscore	0.00932416825825065	0.32889431668045	0.684025899534651
HIC2	monocyte	Tcruzi	PC3_zscore	0.0111643550192776	0.299192747510438	0.953938664973073
HIC2	B	NI	PC3_zscore	0.0103026298641273	0.32651236312788	0.824023718648084
HIC2	B	LPS	PC3_zscore	0.0105323836596054	0.321600681725431	0.845676464547865
HIC2	B	IAV	PC3_zscore	0.00973688120234585	0.338029669995652	0.736636079498045
HIC2	B	Tcruzi	PC3_zscore	0.0101081657341791	0.330648304404579	0.800445010025415
HIC2	CD4T	NI	PC3_zscore	0.0120518106264413	0.288224779725494	0.968485440813386
HIC2	CD4T	LPS	PC3_zscore	0.0117876587431601	0.292032736442223	0.961072126793065
HIC2	CD4T	IAV	PC3_zscore	0.014015461917238	0.174956087452349	1.07267504853494
HIC2	CD4T	Tcruzi	PC3_zscore	0.0110293470895161	0.305573766273275	0.911670176606808
UBE2L3	NK	NI	PC3_zscore	0.000441019970570221	0.869325564636744	0.224524530125052
UBE2L3	NK	LPS	PC3_zscore	0.000430813386348539	0.869810445264546	0.220079628066421
UBE2L3	NK	IAV	PC3_zscore	0.0161442394034043	0.362406210136704	0.926557998184427
UBE2L3	NK	Tcruzi	PC3_zscore	0.000429070873271797	0.869892092399706	0.21852085389562
UBE2L3	CD8T	NI	PC3_zscore	0.000380696373866476	0.872309232048559	0.195335858852521
UBE2L3	CD8T	LPS	PC3_zscore	0.00033758484922355	0.874089966861344	0.163667153133078
UBE2L3	CD8T	IAV	PC3_zscore	0.000410686521242577	0.870781404174717	0.204948015492252
UBE2L3	CD8T	Tcruzi	PC3_zscore	0.000299313524404911	0.87531295899435	0.13575900904562
UBE2L3	monocyte	NI	PC3_zscore	0.00033998870695221	0.874610180989844	0.17354490208346
UBE2L3	monocyte	LPS	PC3_zscore	0.000330087886853625	0.872343556118263	0.162000526254296
UBE2L3	monocyte	IAV	PC3_zscore	0.000538694380245414	0.855807672216696	0.239642686264442
UBE2L3	monocyte	Tcruzi	PC3_zscore	0.000422272776704391	0.869973975860118	0.228336253005859
UBE2L3	B	NI	PC3_zscore	0.000395431870017394	0.871635436088584	0.208746264342003
UBE2L3	B	LPS	PC3_zscore	0.000414919503990501	0.870530066796457	0.220072327583264
UBE2L3	B	IAV	PC3_zscore	0.00045239180524798	0.867666196857651	0.224958737368609
UBE2L3	B	Tcruzi	PC3_zscore	0.000418743273306925	0.870327668374037	0.220599460659072
UBE2L3	CD4T	NI	PC3_zscore	0.000390299334793553	0.871996775125005	0.207404230468128
UBE2L3	CD4T	LPS	PC3_zscore	0.000365642206851617	0.87342632864342	0.19098042200838
UBE2L3	CD4T	IAV	PC3_zscore	0.00374731917232285	0.606308214250959	0.564621047253579
UBE2L3	CD4T	Tcruzi	PC3_zscore	0.000340421257486374	0.874363123107777	0.169803405700599
YDJC	NK	NI	PC3_zscore	0.000711235662444048	0.786440948214167	0.136264075542189
YDJC	NK	LPS	PC3_zscore	0.000886369566417658	0.781168332316118	0.16416681281329
YDJC	NK	IAV	PC3_zscore	0.00428491181156884	0.669074294125819	0.394316961370651
YDJC	NK	Tcruzi	PC3_zscore	0.00167300725572109	0.758116177941659	0.269198228741979
YDJC	CD8T	NI	PC3_zscore	-0.000564991269746803	0.805705823578521	-0.111777905481367
YDJC	CD8T	LPS	PC3_zscore	-0.000383522096224394	0.813172161973336	-0.0742544165533861
YDJC	CD8T	IAV	PC3_zscore	-0.00120702451475062	0.789983324420965	-0.194514844717515
YDJC	CD8T	Tcruzi	PC3_zscore	-0.000785965223982962	0.799379364320684	-0.145540467583188
YDJC	monocyte	NI	PC3_zscore	-0.00337699953431378	0.733777814771444	-0.350111782860613
YDJC	monocyte	LPS	PC3_zscore	-0.000775395434431519	0.79367546734584	-0.14110792230664
YDJC	monocyte	IAV	PC3_zscore	-0.00161069356387526	0.760960479423684	-0.204597571481633
YDJC	monocyte	Tcruzi	PC3_zscore	0.000563721232557705	0.789183329329168	0.121899557488863
YDJC	B	NI	PC3_zscore	-0.000380089032889867	0.810210491761819	-0.085275932846843
YDJC	B	LPS	PC3_zscore	0.000880642640932573	0.775189623010001	0.195900097603721
YDJC	B	IAV	PC3_zscore	-0.00111932766079189	0.78405628990075	-0.191062418018064
YDJC	B	Tcruzi	PC3_zscore	-0.000617179763132949	0.801721645596284	-0.129221800980554
YDJC	CD4T	NI	PC3_zscore	0.000835650835682588	0.773674754711488	0.204832813004685
YDJC	CD4T	LPS	PC3_zscore	-0.000663902945168453	0.790746458234036	-0.159508443403549
YDJC	CD4T	IAV	PC3_zscore	0.00796492147912495	0.314888913378932	0.885145055520622
YDJC	CD4T	Tcruzi	PC3_zscore	0.000449040113911198	0.794153444035361	0.109422972571158
SDF2L1	NK	NI	PC3_zscore	-0.00041194008559814	0.889445699553861	-0.0851406924951697
SDF2L1	NK	LPS	PC3_zscore	0.000713316005842896	0.908397846119904	0.108810306114821
SDF2L1	NK	IAV	PC3_zscore	0.0487573874508443	0.105294609491945	1.80472304472417
SDF2L1	NK	Tcruzi	PC3_zscore	0.000266677007114723	0.907679802548486	0.0472896188803697
SDF2L1	CD8T	NI	PC3_zscore	-0.00193563136679131	0.836675686581844	-0.356005016390545
SDF2L1	CD8T	LPS	PC3_zscore	-0.0020878471667574	0.835292796413807	-0.357348573078417
SDF2L1	CD8T	IAV	PC3_zscore	-0.00213515575401036	0.83615849907268	-0.351086467056685
SDF2L1	CD8T	Tcruzi	PC3_zscore	-0.00169520475997697	0.842373740190234	-0.334695518407732
SDF2L1	monocyte	NI	PC3_zscore	-0.00129142362472394	0.852005469767944	-0.298186364742508
SDF2L1	monocyte	LPS	PC3_zscore	-0.00168450341577589	0.840275606470252	-0.337078354806333
SDF2L1	monocyte	IAV	PC3_zscore	-0.000913647333854284	0.865665464881084	-0.214550113046577
SDF2L1	monocyte	Tcruzi	PC3_zscore	-0.0010201131989375	0.862534856020391	-0.245907203453419
SDF2L1	B	NI	PC3_zscore	-0.000978841518086731	0.866191079131603	-0.228411442362484
SDF2L1	B	LPS	PC3_zscore	-0.000877203324727663	0.8700521145948	-0.20744424300754
SDF2L1	B	IAV	PC3_zscore	-0.00057077443202342	0.882505662695213	-0.129642942817077
SDF2L1	B	Tcruzi	PC3_zscore	-0.000664193855045403	0.878543648072081	-0.156880960995576
SDF2L1	CD4T	NI	PC3_zscore	-0.00169415422301333	0.837919039606142	-0.357970194906526
SDF2L1	CD4T	LPS	PC3_zscore	-0.00180788660657715	0.835299659382992	-0.366877481789942
SDF2L1	CD4T	IAV	PC3_zscore	-0.00190257379453475	0.819432978843435	-0.382579236074508
SDF2L1	CD4T	Tcruzi	PC3_zscore	-0.00250172261204735	0.829481534711835	-0.378018043820276
PPIL2	NK	NI	PC3_zscore	0.00213733676411714	0.714047653981674	0.343622771015973
PPIL2	NK	LPS	PC3_zscore	0.00177809633440703	0.724610263838752	0.297322126192806
PPIL2	NK	IAV	PC3_zscore	0.00108535216866994	0.731206839056306	0.155779650892247
PPIL2	NK	Tcruzi	PC3_zscore	0.00224911846439509	0.71258729856065	0.345518913564707
PPIL2	CD8T	NI	PC3_zscore	0.000477669802415813	0.771874344825196	0.0874193600419394
PPIL2	CD8T	LPS	PC3_zscore	0.000408032135132186	0.773449360610692	0.0712160611775144
PPIL2	CD8T	IAV	PC3_zscore	-0.000568908204394936	0.80050521013702	-0.0830632403722385
PPIL2	CD8T	Tcruzi	PC3_zscore	0.000452746665123814	0.77191774809132	0.0801676919204017
PPIL2	monocyte	NI	PC3_zscore	0.00128098101886267	0.739176399607353	0.271563431778967
PPIL2	monocyte	LPS	PC3_zscore	0.0136193699431473	0.379759061942749	0.84803577121909
PPIL2	monocyte	IAV	PC3_zscore	0.00486904489565305	0.611337849919427	0.499668159908155
PPIL2	monocyte	Tcruzi	PC3_zscore	0.000416293164034868	0.779381366668909	0.084996797491723
PPIL2	B	NI	PC3_zscore	0.00192962572075885	0.717087729431244	0.342595050909587
PPIL2	B	LPS	PC3_zscore	0.000633136842984862	0.765758518020006	0.121717779123731
PPIL2	B	IAV	PC3_zscore	0.000723789683275398	0.758563050739194	0.132711147517424
PPIL2	B	Tcruzi	PC3_zscore	0.00098625404015419	0.752493407914487	0.185955488876545
PPIL2	CD4T	NI	PC3_zscore	0.0012540447004576	0.737058122137489	0.279738982164585
PPIL2	CD4T	LPS	PC3_zscore	-0.00113607070248323	0.79672001707747	-0.179330559664295
PPIL2	CD4T	IAV	PC3_zscore	-0.00415071622315466	0.593406031506407	-0.455941934973959
PPIL2	CD4T	Tcruzi	PC3_zscore	0.000672312349521077	0.764782364620523	0.141740498398958
YPEL1	NK	NI	PC3_zscore	0.0575186944234511	0.000421637506821641	3.27088689408547
YPEL1	NK	LPS	PC3_zscore	0.0623865880536145	0.000228251642570808	3.45878006511174
YPEL1	NK	IAV	PC3_zscore	0.0491782394618811	0.00460625799897656	2.63615097006498
YPEL1	NK	Tcruzi	PC3_zscore	0.0538167875520443	0.00216399813622673	2.80012440993477
YPEL1	CD8T	NI	PC3_zscore	-0.0693509888909782	0.000741811288832883	-3.04738242795633
YPEL1	CD8T	LPS	PC3_zscore	-0.0531158914760032	0.0115184992891482	-2.23552714476842
YPEL1	CD8T	IAV	PC3_zscore	-0.0668024993449832	0.003529836072935	-2.62935983187575
YPEL1	CD8T	Tcruzi	PC3_zscore	-0.073908683508328	0.000669825160453663	-3.0253519104426
YPEL1	monocyte	NI	PC3_zscore	0.00324442679790841	0.459236195517557	0.131567345082106
YPEL1	monocyte	LPS	PC3_zscore	-0.0156611902896262	0.264675223029015	-0.604577831765108
YPEL1	monocyte	IAV	PC3_zscore	-0.00331977371176239	0.441438508746537	-0.1292663158808
YPEL1	monocyte	Tcruzi	PC3_zscore	-0.0393186256394852	0.0566663639189589	-1.53085369986385
YPEL1	B	NI	PC3_zscore	0.018325412488522	0.193265845672758	0.860628131634735
YPEL1	B	LPS	PC3_zscore	0.0311769573275703	0.0753602254745305	1.39029427106753
YPEL1	B	IAV	PC3_zscore	0.0098865675641643	0.323057639119179	0.450829018850023
YPEL1	B	Tcruzi	PC3_zscore	0.00607639367275052	0.396914901580355	0.267537635468109
YPEL1	CD4T	NI	PC3_zscore	-0.0239451382649504	0.107768326695166	-1.23094944747375
YPEL1	CD4T	LPS	PC3_zscore	-0.0577920056153529	0.00238880404726938	-2.69957314152781
YPEL1	CD4T	IAV	PC3_zscore	-0.0456577638627567	0.0106333583432792	-2.21386101409233
YPEL1	CD4T	Tcruzi	PC3_zscore	-0.0501135740184784	0.0104783452512529	-2.2641245183939
MAPK1	NK	NI	PC3_zscore	0.0105993583855324	0.229069085067421	1.11402553320369
MAPK1	NK	LPS	PC3_zscore	0.00169907174969303	0.490214944622725	0.191137874563085
MAPK1	NK	IAV	PC3_zscore	-0.00353138708530345	0.466291581552852	-0.34357086891354
MAPK1	NK	Tcruzi	PC3_zscore	0.00731806625132949	0.305949866241315	0.788470178734866
MAPK1	CD8T	NI	PC3_zscore	-0.0239931535137001	0.156084526883126	-1.59005803868109
MAPK1	CD8T	LPS	PC3_zscore	-0.0107494490808863	0.231088089331087	-1.03594937715976
MAPK1	CD8T	IAV	PC3_zscore	-0.00948051592217749	0.266280049275302	-0.897796070327476
MAPK1	CD8T	Tcruzi	PC3_zscore	-0.014547611918679	0.185022782067409	-1.25613593985837
MAPK1	monocyte	NI	PC3_zscore	0.00558963924723863	0.376101046095516	0.581902478309098
MAPK1	monocyte	LPS	PC3_zscore	0.00264901455312158	0.489951839309504	0.290156532157448
MAPK1	monocyte	IAV	PC3_zscore	0.000623688822797209	0.567548931469838	0.0715108397222539
MAPK1	monocyte	Tcruzi	PC3_zscore	0.000913697983892276	0.571208261386978	0.0993226744417059
MAPK1	B	NI	PC3_zscore	0.00811485528956845	0.269057970365388	0.910658084642354
MAPK1	B	LPS	PC3_zscore	-4.26627018964174e-05	0.568655589473015	-0.00574561896711493
MAPK1	B	IAV	PC3_zscore	0.00338068402236814	0.425711681479214	0.411381275568717
MAPK1	B	Tcruzi	PC3_zscore	0.00590781186535187	0.345886781263503	0.663384821805355
MAPK1	CD4T	NI	PC3_zscore	-0.00554082216423595	0.274123600310199	-0.898152719229765
MAPK1	CD4T	LPS	PC3_zscore	-0.0051158842209514	0.291565833594713	-0.834665771142233
MAPK1	CD4T	IAV	PC3_zscore	-0.0170408346011875	0.0120065838101335	-2.37963982309283
MAPK1	CD4T	Tcruzi	PC3_zscore	-0.00950863017379044	0.195450344632326	-1.24882093406764
PPM1F	NK	NI	PC3_zscore	0.00131122609435597	0.576831732102796	0.116834578195455
PPM1F	NK	LPS	PC3_zscore	0.0029768298638607	0.540668631380155	0.281421726030576
PPM1F	NK	IAV	PC3_zscore	0.00314867266704397	0.509384308175471	0.246506488764078
PPM1F	NK	Tcruzi	PC3_zscore	0.00273742253409804	0.546426170638624	0.262187191024809
PPM1F	CD8T	NI	PC3_zscore	0.00632481507119186	0.464599562258222	0.562931427198589
PPM1F	CD8T	LPS	PC3_zscore	0.00201663371364704	0.555460576650496	0.188679727056832
PPM1F	CD8T	IAV	PC3_zscore	0.00262855098221122	0.540456508153558	0.246053878305602
PPM1F	CD8T	Tcruzi	PC3_zscore	0.00375019614784753	0.516250772041672	0.377496783687654
PPM1F	monocyte	NI	PC3_zscore	0.00386485774473943	0.506922480373394	0.471298463948927
PPM1F	monocyte	LPS	PC3_zscore	0.00785179015384828	0.405105740710877	0.66823418451179
PPM1F	monocyte	IAV	PC3_zscore	0.00302410463555864	0.51815145502879	0.314257203607293
PPM1F	monocyte	Tcruzi	PC3_zscore	0.00434296634970544	0.495162544801006	0.504964583914992
PPM1F	B	NI	PC3_zscore	0.00461556385931906	0.497459652757995	0.472431341742514
PPM1F	B	LPS	PC3_zscore	0.00345196755140039	0.52614863729314	0.365488479519472
PPM1F	B	IAV	PC3_zscore	0.00184242845026532	0.56131853236245	0.171690953542464
PPM1F	B	Tcruzi	PC3_zscore	0.00300780653404125	0.53789961976611	0.312347398164934
PPM1F	CD4T	NI	PC3_zscore	0.00255174404695042	0.548669501533366	0.281232430185394
PPM1F	CD4T	LPS	PC3_zscore	0.00762191870981546	0.435708460869812	0.652941801068869
PPM1F	CD4T	IAV	PC3_zscore	0.000987849855582506	0.504998787374204	0.0867892851483234
PPM1F	CD4T	Tcruzi	PC3_zscore	0.00236013284902177	0.552418895451103	0.248930911945944
TOP3B	NK	NI	PC3_zscore	0.000168655215960274	0.72787870155146	0.0262324817107352
TOP3B	NK	LPS	PC3_zscore	-0.000650516088212793	0.709535287216562	-0.097303702618465
TOP3B	NK	IAV	PC3_zscore	-0.0011622119679675	0.661227995853274	-0.116535811846174
TOP3B	NK	Tcruzi	PC3_zscore	-0.00012163892807692	0.72464803512462	-0.0190986667755147
TOP3B	CD8T	NI	PC3_zscore	0.000261541741398958	0.723393555466162	0.0411970868383417
TOP3B	CD8T	LPS	PC3_zscore	0.000208614257363308	0.725229997865207	0.0325138547084229
TOP3B	CD8T	IAV	PC3_zscore	-0.00023511901696743	0.72305097934932	-0.0352167319698171
TOP3B	CD8T	Tcruzi	PC3_zscore	-0.000215277841174484	0.723150310497881	-0.0336588347579974
TOP3B	monocyte	NI	PC3_zscore	4.64319707667838e-06	0.729629673104348	0.000784153117159362
TOP3B	monocyte	LPS	PC3_zscore	-0.00110109003851309	0.68339087624902	-0.147116661110565
TOP3B	monocyte	IAV	PC3_zscore	0.000578944055527351	0.687550952169923	0.0698268955550245
TOP3B	monocyte	Tcruzi	PC3_zscore	-8.1423372591145e-05	0.726965595163311	-0.0137775399631771
TOP3B	B	NI	PC3_zscore	0.000301767892286263	0.721012007333923	0.0493435190357505
TOP3B	B	LPS	PC3_zscore	-0.000517915915840229	0.710957771728319	-0.0838498426886069
TOP3B	B	IAV	PC3_zscore	-1.61566453734171e-06	0.724483614410547	-0.000246653813010782
TOP3B	B	Tcruzi	PC3_zscore	-0.000184420029542204	0.722817043264303	-0.0305927913571386
TOP3B	CD4T	NI	PC3_zscore	0.000803335337026279	0.703452519703591	0.124409388004303
TOP3B	CD4T	LPS	PC3_zscore	-0.00036789552860305	0.715579287760371	-0.0618034979179505
TOP3B	CD4T	IAV	PC3_zscore	-0.00195206897739115	0.543440312368666	-0.220857138792779
TOP3B	CD4T	Tcruzi	PC3_zscore	0.000979094486673569	0.700938789880436	0.143003838823117
BCR	NK	NI	PC3_zscore	0.0133325066940705	0.399949134208589	0.655128937639948
BCR	NK	LPS	PC3_zscore	0.0100276590694306	0.431553699515957	0.571020094076
BCR	NK	IAV	PC3_zscore	0.0114173094807984	0.405390698315853	0.59022862742272
BCR	NK	Tcruzi	PC3_zscore	0.00394938886443198	0.522333285879123	0.269562986044772
BCR	CD8T	NI	PC3_zscore	-0.00577088929344038	0.416858187080639	-0.47304849338333
BCR	CD8T	LPS	PC3_zscore	-0.0111624826021893	0.32691672528473	-0.774929876961056
BCR	CD8T	IAV	PC3_zscore	-0.00960686717396872	0.360653323057312	-0.652885547925699
BCR	CD8T	Tcruzi	PC3_zscore	-0.0102916801448811	0.340136544370095	-0.732045940163185
BCR	monocyte	NI	PC3_zscore	-0.0021965730896465	0.500193219154317	-0.194616678995054
BCR	monocyte	LPS	PC3_zscore	-0.00149646980393141	0.517924615666946	-0.127658469547747
BCR	monocyte	IAV	PC3_zscore	-0.00323921026767426	0.474594222077201	-0.256674637319601
BCR	monocyte	Tcruzi	PC3_zscore	-0.00144747798894857	0.518447972161071	-0.12440795186566
BCR	B	NI	PC3_zscore	0.00458933588018121	0.520581238486341	0.326045814718292
BCR	B	LPS	PC3_zscore	0.00120130239047503	0.601615923014219	0.0966187268905072
BCR	B	IAV	PC3_zscore	-0.00676709895645746	0.446465209640721	-0.416251134785608
BCR	B	Tcruzi	PC3_zscore	0.00539768924864914	0.512021203440065	0.353232827697225
BCR	CD4T	NI	PC3_zscore	-0.00684502643139189	0.364302281679078	-0.687454646863313
BCR	CD4T	LPS	PC3_zscore	-0.0165792510030932	0.264207083111762	-1.0265896519382
BCR	CD4T	IAV	PC3_zscore	-0.0121588654878876	0.203243832165573	-0.978619058506357
BCR	CD4T	Tcruzi	PC3_zscore	-0.0117627638416745	0.297211703538535	-0.896180364085698
RGL4	NK	NI	PC3_zscore	-0.00123031565094868	0.741867573080631	-0.110121301781629
RGL4	NK	LPS	PC3_zscore	-0.00169761162781278	0.734869862427576	-0.145376574695776
RGL4	NK	IAV	PC3_zscore	-0.00474883980106834	0.673243458046361	-0.296031034911287
RGL4	NK	Tcruzi	PC3_zscore	-0.00109904065361766	0.744220523075874	-0.0978748974632112
RGL4	CD8T	NI	PC3_zscore	0.00355778962545214	0.685126222256768	0.306621148172801
RGL4	CD8T	LPS	PC3_zscore	0.00156712618187275	0.722558531187569	0.147870598429647
RGL4	CD8T	IAV	PC3_zscore	0.00383143627232181	0.687923535776656	0.294055601558189
RGL4	CD8T	Tcruzi	PC3_zscore	0.00438385040441509	0.675642520352667	0.338456221898034
RGL4	monocyte	NI	PC3_zscore	0.00211969668796989	0.712699864966688	0.18897527849206
RGL4	monocyte	LPS	PC3_zscore	0.00208725987411396	0.70907420370706	0.18390297233581
RGL4	monocyte	IAV	PC3_zscore	-5.0596940324464e-05	0.737341260810422	-0.00415016113285905
RGL4	monocyte	Tcruzi	PC3_zscore	-0.00249746159247202	0.736948140960094	-0.170706469209428
RGL4	B	NI	PC3_zscore	-0.000638786484864233	0.757416635936007	-0.0624708934634941
RGL4	B	LPS	PC3_zscore	0.000796801491714476	0.742296353350578	0.0795562659417081
RGL4	B	IAV	PC3_zscore	0.000846587179704123	0.741794560264994	0.0803312553303536
RGL4	B	Tcruzi	PC3_zscore	-0.00151337828556814	0.741286238870462	-0.137401348723368
RGL4	CD4T	NI	PC3_zscore	0.00442784777721437	0.662915039472533	0.378601870825376
RGL4	CD4T	LPS	PC3_zscore	0.00233152433561851	0.702006458459233	0.238899516312317
RGL4	CD4T	IAV	PC3_zscore	-0.0147494129008331	0.300696878214481	-0.778995878354086
RGL4	CD4T	Tcruzi	PC3_zscore	0.00339946948840364	0.68276059024328	0.313699040881999
ZNF70	NK	NI	PC3_zscore	-0.00592766118867146	0.527559371942545	-0.388171141089716
ZNF70	NK	LPS	PC3_zscore	-0.00531267076523	0.537778522639474	-0.348903833367386
ZNF70	NK	IAV	PC3_zscore	-0.00269299848184628	0.555346528650497	-0.164220679085886
ZNF70	NK	Tcruzi	PC3_zscore	-0.000298743256631965	0.615578519482304	-0.0187037476385532
ZNF70	CD8T	NI	PC3_zscore	-0.0014523327120203	0.600580903900507	-0.09781732368062
ZNF70	CD8T	LPS	PC3_zscore	-0.00398516755786319	0.558790560088269	-0.270436241701321
ZNF70	CD8T	IAV	PC3_zscore	-0.00222476280812545	0.586326273162365	-0.145448918242287
ZNF70	CD8T	Tcruzi	PC3_zscore	-0.00343380300918136	0.567919499776516	-0.231601368922867
ZNF70	monocyte	NI	PC3_zscore	0.00318421628498212	0.652044539431872	0.181181198495856
ZNF70	monocyte	LPS	PC3_zscore	-0.00244165574048149	0.577992994280631	-0.177082139743765
ZNF70	monocyte	IAV	PC3_zscore	-0.0103727354588519	0.434137147381461	-0.540579773309793
ZNF70	monocyte	Tcruzi	PC3_zscore	-0.00630207499383212	0.51373849031712	-0.440632529666625
ZNF70	B	NI	PC3_zscore	-0.00246761048178633	0.584738472988068	-0.176375272633854
ZNF70	B	LPS	PC3_zscore	-0.000529811238762146	0.618087821925061	-0.0353734012238797
ZNF70	B	IAV	PC3_zscore	-0.0126815055306882	0.443970414376246	-0.536707976534092
ZNF70	B	Tcruzi	PC3_zscore	-0.0050242331194076	0.540605607875863	-0.346367913555356
ZNF70	CD4T	NI	PC3_zscore	-0.00153808749677722	0.601992559274088	-0.111399561966139
ZNF70	CD4T	LPS	PC3_zscore	-0.00803026271183053	0.494554340663001	-0.498352877901949
ZNF70	CD4T	IAV	PC3_zscore	-0.000645805882040534	0.548066356365148	-0.0413289947561554
ZNF70	CD4T	Tcruzi	PC3_zscore	-0.0047219370725646	0.546188831944746	-0.328143215940495
CHCHD10	NK	NI	PC3_zscore	-0.00547139806024656	0.665393036618246	-0.445944774866988
CHCHD10	NK	LPS	PC3_zscore	-0.00411478647805159	0.680810738846108	-0.392048000416443
CHCHD10	NK	IAV	PC3_zscore	-0.0274769666582529	0.28046777788124	-0.96688733259248
CHCHD10	NK	Tcruzi	PC3_zscore	-0.0036501308916108	0.684696657758212	-0.372400233033811
CHCHD10	CD8T	NI	PC3_zscore	0.00674335883150323	0.597537424347147	0.577978288415833
CHCHD10	CD8T	LPS	PC3_zscore	0.00428769658240724	0.625560910429364	0.487232602038852
CHCHD10	CD8T	IAV	PC3_zscore	0.00528461799645546	0.615922485205835	0.514325207430235
CHCHD10	CD8T	Tcruzi	PC3_zscore	0.0050070562758859	0.613591079429748	0.525994049816916
CHCHD10	monocyte	NI	PC3_zscore	0.00168725331987627	0.685975194419179	0.271056704816322
CHCHD10	monocyte	LPS	PC3_zscore	0.00172986307063775	0.68106359874197	0.254416178338775
CHCHD10	monocyte	IAV	PC3_zscore	0.00200133201885165	0.667407873242893	0.26153995634283
CHCHD10	monocyte	Tcruzi	PC3_zscore	0.00276741495710435	0.652466006108877	0.397744975344679
CHCHD10	B	NI	PC3_zscore	0.00194411385622827	0.675250998412654	0.327797004185581
CHCHD10	B	LPS	PC3_zscore	0.000571650613134263	0.732799023232754	0.103530548266983
CHCHD10	B	IAV	PC3_zscore	-0.00126394972031521	0.728764488763593	-0.18877300025472
CHCHD10	B	Tcruzi	PC3_zscore	0.00176524698604015	0.683880664985696	0.295886650796798
CHCHD10	CD4T	NI	PC3_zscore	0.00386256296909873	0.615030873210656	0.529666017697654
CHCHD10	CD4T	LPS	PC3_zscore	0.00296127134876391	0.635843315896651	0.463075009649739
CHCHD10	CD4T	IAV	PC3_zscore	0.0033280430170844	0.570669916665787	0.491787162145159
CHCHD10	CD4T	Tcruzi	PC3_zscore	0.00333369335410334	0.631192791261235	0.477363052822614
SMARCB1	NK	NI	PC3_zscore	0.000349179270249852	0.832546060788595	0.120180672343477
SMARCB1	NK	LPS	PC3_zscore	0.00047915127970156	0.828305772461356	0.151196359158216
SMARCB1	NK	IAV	PC3_zscore	0.0160202285436499	0.416574377546935	0.741004263249129
SMARCB1	NK	Tcruzi	PC3_zscore	0.000374401240527818	0.831643701950563	0.127044680133411
SMARCB1	CD8T	NI	PC3_zscore	0.000136688401416294	0.841662033378238	0.0481788897588336
SMARCB1	CD8T	LPS	PC3_zscore	0.000133346568720754	0.84163730910667	0.0461641994964431
SMARCB1	CD8T	IAV	PC3_zscore	-3.3114335573165e-05	0.846501164230602	-0.0100218185868102
SMARCB1	CD8T	Tcruzi	PC3_zscore	-2.49926096986009e-05	0.847300755182415	-0.00789683721125316
SMARCB1	monocyte	NI	PC3_zscore	0.000403211236959756	0.827215223426484	0.146862830374429
SMARCB1	monocyte	LPS	PC3_zscore	0.000202751076954185	0.834360919124405	0.0744052855936032
SMARCB1	monocyte	IAV	PC3_zscore	0.000687627186893852	0.800288367672357	0.181907434628781
SMARCB1	monocyte	Tcruzi	PC3_zscore	0.000117208888908358	0.844001521337695	0.0442639204043099
SMARCB1	B	NI	PC3_zscore	0.000321520283385402	0.832758107873636	0.120031610028374
SMARCB1	B	LPS	PC3_zscore	0.000117535337264341	0.843164146406257	0.0430674213364038
SMARCB1	B	IAV	PC3_zscore	-0.00277578503329877	0.795727634838782	-0.249285917759439
SMARCB1	B	Tcruzi	PC3_zscore	0.00019164654264202	0.839454050947971	0.0716705972059571
SMARCB1	CD4T	NI	PC3_zscore	0.000125580700068425	0.843040981375545	0.0466636860213139
SMARCB1	CD4T	LPS	PC3_zscore	0.000140292771543469	0.842308464565601	0.0524509526941548
SMARCB1	CD4T	IAV	PC3_zscore	0.000116203495548592	0.769556036964084	0.0271245534694321
SMARCB1	CD4T	Tcruzi	PC3_zscore	7.39086794531889e-05	0.844953820379205	0.0262093483384552
SLC2A11	NK	NI	PC3_zscore	-0.000949831948024915	0.701341174381275	-0.0727594109009243
SLC2A11	NK	LPS	PC3_zscore	0.000710195532814824	0.671372355975615	0.0571429719019473
SLC2A11	NK	IAV	PC3_zscore	-0.0121781169633829	0.547685945551829	-0.464954667507978
SLC2A11	NK	Tcruzi	PC3_zscore	0.00246002453214951	0.641020924640526	0.201899260045449
SLC2A11	CD8T	NI	PC3_zscore	0.00215663945571106	0.631751390530235	0.203670736256977
SLC2A11	CD8T	LPS	PC3_zscore	0.0045552035408649	0.586387235009645	0.384774639318399
SLC2A11	CD8T	IAV	PC3_zscore	0.00293633481850274	0.616499342662564	0.246845629373985
SLC2A11	CD8T	Tcruzi	PC3_zscore	0.00583483779857575	0.564407006681942	0.462856718046977
SLC2A11	monocyte	NI	PC3_zscore	0.00184732908299814	0.636602722848908	0.16732818846794
SLC2A11	monocyte	LPS	PC3_zscore	0.00519056655869157	0.570859923834484	0.403318545551224
SLC2A11	monocyte	IAV	PC3_zscore	0.000782340043880453	0.640703406883819	0.060226878383372
SLC2A11	monocyte	Tcruzi	PC3_zscore	-0.00112569774753051	0.693569296939934	-0.0830219447396815
SLC2A11	B	NI	PC3_zscore	0.00644420812326917	0.549974150180304	0.510812040672603
SLC2A11	B	LPS	PC3_zscore	0.00595133258034963	0.558483082660489	0.488919028828031
SLC2A11	B	IAV	PC3_zscore	-0.00299967668174606	0.697987676435402	-0.200079430498665
SLC2A11	B	Tcruzi	PC3_zscore	0.00182699166890732	0.646572770939574	0.18302192395292
SLC2A11	CD4T	NI	PC3_zscore	0.00242280547442477	0.625436522688109	0.271248126018823
SLC2A11	CD4T	LPS	PC3_zscore	0.00553294588235451	0.55363368865142	0.51903746379568
SLC2A11	CD4T	IAV	PC3_zscore	0.00956782769233228	0.359687278096139	0.738211859043772
SLC2A11	CD4T	Tcruzi	PC3_zscore	0.00365848902499896	0.595391144842092	0.377617755842791
MIF	NK	NI	PC3_zscore	-0.000181746451376104	0.779798455798145	-0.0648157014231406
MIF	NK	LPS	PC3_zscore	-5.30544443574063e-05	0.785952780744534	-0.019080902329627
MIF	NK	IAV	PC3_zscore	0.000100099671193694	0.754510332724356	0.0227711697457336
MIF	NK	Tcruzi	PC3_zscore	-7.20967435495085e-05	0.785029602136326	-0.0259187503520739
MIF	CD8T	NI	PC3_zscore	6.21569911506293e-05	0.791366064322149	0.0214443609885749
MIF	CD8T	LPS	PC3_zscore	-7.49589602877863e-05	0.784964143560239	-0.0272420787553094
MIF	CD8T	IAV	PC3_zscore	-0.000250170057705285	0.777112375867278	-0.082396251161477
MIF	CD8T	Tcruzi	PC3_zscore	-3.99073063882186e-05	0.78666891847917	-0.0143954444368341
MIF	monocyte	NI	PC3_zscore	-0.00140718788601282	0.735507023833763	-0.218260548298484
MIF	monocyte	LPS	PC3_zscore	-0.000106565473554443	0.771373649465123	-0.0316797743208843
MIF	monocyte	IAV	PC3_zscore	-0.000340839899044476	0.742951381914966	-0.0750876158085561
MIF	monocyte	Tcruzi	PC3_zscore	-0.000105830859666043	0.78346015652073	-0.0387716102357398
MIF	B	NI	PC3_zscore	-0.000164849253820795	0.780443656764647	-0.0597717622464339
MIF	B	LPS	PC3_zscore	-0.000279078060697107	0.775591044059287	-0.0945346450053413
MIF	B	IAV	PC3_zscore	-6.21895000079572e-05	0.781344953363754	-0.0200731984071497
MIF	B	Tcruzi	PC3_zscore	-0.000103771910145193	0.783552114038969	-0.0379214827598939
MIF	CD4T	NI	PC3_zscore	-3.74987489340685e-06	0.789865129370044	-0.00140564151729615
MIF	CD4T	LPS	PC3_zscore	-0.000101128741864064	0.78357213659881	-0.038874236732638
MIF	CD4T	IAV	PC3_zscore	0.00229197115084443	0.511106205266067	0.409424947042509
MIF	CD4T	Tcruzi	PC3_zscore	-5.24232549943424e-05	0.786639125720251	-0.0198025642978446
DDT	NK	NI	PC3_zscore	-0.0163093754139436	0.0529123718194087	-1.97550810648505
DDT	NK	LPS	PC3_zscore	-0.0177737151591824	0.027476347561312	-2.41216433393554
DDT	NK	IAV	PC3_zscore	-0.0160951732133279	0.0567143215277827	-1.92138673263765
DDT	NK	Tcruzi	PC3_zscore	-0.0175868032254368	0.0322124613644287	-2.2787937514155
DDT	CD8T	NI	PC3_zscore	-0.0177131347382277	0.0216254154764932	-2.68505674183495
DDT	CD8T	LPS	PC3_zscore	-0.0166248198319696	0.0426318726673286	-2.2210982485244
DDT	CD8T	IAV	PC3_zscore	-0.0149101857561468	0.085996053189064	-1.48289909922879
DDT	CD8T	Tcruzi	PC3_zscore	-0.0155990649917153	0.0668379307215772	-1.82480788709163
DDT	monocyte	NI	PC3_zscore	-0.0209108794535967	0.00847676731899305	-2.21404829105431
DDT	monocyte	LPS	PC3_zscore	-0.0215049945489943	0.00826649876334551	-2.05449026734738
DDT	monocyte	IAV	PC3_zscore	-0.0236441998880771	0.000330080721817949	-1.69090128353578
DDT	monocyte	Tcruzi	PC3_zscore	-0.0209196254487511	0.0085827339335135	-2.17712399764376
DDT	B	NI	PC3_zscore	-0.015282752044608	0.0744144505005607	-1.79122200220623
DDT	B	LPS	PC3_zscore	-0.0163127753468194	0.0447718606179801	-2.24696575930664
DDT	B	IAV	PC3_zscore	-0.0168056431709329	0.035943237318259	-2.39488648018236
DDT	B	Tcruzi	PC3_zscore	-0.0195177580465918	0.010432905070638	-2.56417445523692
DDT	CD4T	NI	PC3_zscore	-0.0175945932961418	0.0139050682496423	-3.07857632281637
DDT	CD4T	LPS	PC3_zscore	-0.0186078406110715	0.0093697082968377	-3.14062178629996
DDT	CD4T	IAV	PC3_zscore	-0.0164462201332826	0.0305091981772322	-2.5623046814485
DDT	CD4T	Tcruzi	PC3_zscore	-0.0174078329776445	0.0177485143837344	-2.92006091208879
CABIN1	NK	NI	PC3_zscore	0.000784035263684627	0.779610975156261	0.205323488761488
CABIN1	NK	LPS	PC3_zscore	0.000351255523411284	0.795449216478752	0.0838685994177426
CABIN1	NK	IAV	PC3_zscore	-0.00313306069167696	0.745694634803836	-0.268418867294899
CABIN1	NK	Tcruzi	PC3_zscore	0.000396317445440556	0.79431252289467	0.0971009935724698
CABIN1	CD8T	NI	PC3_zscore	0.00112482735578984	0.765677085874003	0.278849450531804
CABIN1	CD8T	LPS	PC3_zscore	0.001117918212335	0.766772259217289	0.272361753025347
CABIN1	CD8T	IAV	PC3_zscore	0.00105533067963619	0.769356230054291	0.256489381895589
CABIN1	CD8T	Tcruzi	PC3_zscore	0.000807086608020381	0.777664923557656	0.215377173092896
CABIN1	monocyte	NI	PC3_zscore	0.00102280007866069	0.767472402818595	0.267859969801765
CABIN1	monocyte	LPS	PC3_zscore	0.000994127176628226	0.76373377376383	0.243222673074217
CABIN1	monocyte	IAV	PC3_zscore	0.00238106720790331	0.707452893845308	0.312274600448996
CABIN1	monocyte	Tcruzi	PC3_zscore	0.000909679417460235	0.772805344754512	0.246688300377415
CABIN1	B	NI	PC3_zscore	0.000828545803640693	0.776690925056863	0.226035386774273
CABIN1	B	LPS	PC3_zscore	0.000539786319002022	0.78968880497512	0.143749646446954
CABIN1	B	IAV	PC3_zscore	0.000992953362261337	0.770880718827443	0.214887057392262
CABIN1	B	Tcruzi	PC3_zscore	0.00054242101509727	0.789413227769725	0.143701967188891
CABIN1	CD4T	NI	PC3_zscore	0.00101931607002823	0.767603028726766	0.272057271145647
CABIN1	CD4T	LPS	PC3_zscore	0.000786552986714579	0.778007006530334	0.219587488064768
CABIN1	CD4T	IAV	PC3_zscore	-0.00581684322750164	0.478938426086819	-0.5401191761035
CABIN1	CD4T	Tcruzi	PC3_zscore	0.0008533710056299	0.775233627910531	0.233076873446002
SPECC1L	NK	NI	PC3_zscore	-0.000546256556938	0.81669925351744	-0.0783515698883456
SPECC1L	NK	LPS	PC3_zscore	-0.00114325981828057	0.802620094828183	-0.177190388273848
SPECC1L	NK	IAV	PC3_zscore	0.00109022979223236	0.813329156344405	0.0956002928425148
SPECC1L	NK	Tcruzi	PC3_zscore	-0.00119905256399329	0.801312637618444	-0.189404740239013
SPECC1L	CD8T	NI	PC3_zscore	-0.00171620711158021	0.78210179759352	-0.288919728151601
SPECC1L	CD8T	LPS	PC3_zscore	-0.00137535297419025	0.791333306779771	-0.221355282542695
SPECC1L	CD8T	IAV	PC3_zscore	-0.00217830879597842	0.771615035975155	-0.334783865201972
SPECC1L	CD8T	Tcruzi	PC3_zscore	-0.0023948854964487	0.765923362477173	-0.364569151481792
SPECC1L	monocyte	NI	PC3_zscore	-0.00162515629781296	0.784509731134728	-0.294752191483678
SPECC1L	monocyte	LPS	PC3_zscore	-0.00164793998843415	0.781482315693244	-0.287553452321796
SPECC1L	monocyte	IAV	PC3_zscore	-0.00185757892683984	0.771396641485331	-0.286629115089585
SPECC1L	monocyte	Tcruzi	PC3_zscore	-0.00191822593144322	0.774922387181549	-0.338827397260263
SPECC1L	B	NI	PC3_zscore	-0.00132894483123603	0.796052708593144	-0.23213075353553
SPECC1L	B	LPS	PC3_zscore	-0.00184465426211652	0.779915078289972	-0.315454399090972
SPECC1L	B	IAV	PC3_zscore	-0.00175556297915748	0.784130467094411	-0.282993804852159
SPECC1L	B	Tcruzi	PC3_zscore	-0.00107139994321529	0.803741390973918	-0.178073306985396
SPECC1L	CD4T	NI	PC3_zscore	-0.00169195405959103	0.781853277882425	-0.313428634299533
SPECC1L	CD4T	LPS	PC3_zscore	-0.00163092495362964	0.784453162429548	-0.300194529556795
SPECC1L	CD4T	IAV	PC3_zscore	-0.0206648423964834	0.124279024613525	-1.35831276922119
SPECC1L	CD4T	Tcruzi	PC3_zscore	-0.00254374900502364	0.759591159263895	-0.395859534035046
GUCD1	NK	NI	PC3_zscore	0.000554299497332314	0.670950975872583	0.0535161262315104
GUCD1	NK	LPS	PC3_zscore	-0.00366310080796874	0.686959520346175	-0.273544580235761
GUCD1	NK	IAV	PC3_zscore	0.00526378651068134	0.557361308724661	0.406416157061682
GUCD1	NK	Tcruzi	PC3_zscore	0.00442679771937443	0.588214240470524	0.383448458001045
GUCD1	CD8T	NI	PC3_zscore	-0.0015258273019494	0.714717055590222	-0.147864353808699
GUCD1	CD8T	LPS	PC3_zscore	-0.00154988702935556	0.717045905285016	-0.144624417728304
GUCD1	CD8T	IAV	PC3_zscore	-0.00108531757121963	0.712123409537324	-0.0980106092698256
GUCD1	CD8T	Tcruzi	PC3_zscore	0.000732480518933559	0.672741551935238	0.0750362633727912
GUCD1	monocyte	NI	PC3_zscore	0.000132698344057959	0.697531898887492	0.0190805545133987
GUCD1	monocyte	LPS	PC3_zscore	-0.00260588060332037	0.651464466198903	-0.29601427218188
GUCD1	monocyte	IAV	PC3_zscore	0.00606205003578643	0.500173819191793	0.600444292410437
GUCD1	monocyte	Tcruzi	PC3_zscore	-5.42118365565871e-05	0.703897057994989	-0.007520047879829
GUCD1	B	NI	PC3_zscore	0.00984363594610148	0.500687911701808	0.636445512524076
GUCD1	B	LPS	PC3_zscore	0.000177271663214708	0.692589311560932	0.0214916759875581
GUCD1	B	IAV	PC3_zscore	0.0035619622795019	0.597931697387047	0.370034470655735
GUCD1	B	Tcruzi	PC3_zscore	0.00174057351016743	0.645430073144047	0.203040640459042
GUCD1	CD4T	NI	PC3_zscore	-0.00325204887232489	0.655427143955048	-0.323508556692711
GUCD1	CD4T	LPS	PC3_zscore	0.00322042110040629	0.592328897305751	0.404359625336633
GUCD1	CD4T	IAV	PC3_zscore	0.0130470578363496	0.201366826279811	1.03314967946747
GUCD1	CD4T	Tcruzi	PC3_zscore	-4.59760896506975e-05	0.69742964872286	-0.00547886291420493
SNRPD3	NK	NI	PC3_zscore	-0.00645917240966706	0.122359128204222	-1.70311505232263
SNRPD3	NK	LPS	PC3_zscore	-0.00647676643615597	0.121566687920997	-1.71434202067581
SNRPD3	NK	IAV	PC3_zscore	-0.00741328997078894	0.0758307489135615	-1.44058841777721
SNRPD3	NK	Tcruzi	PC3_zscore	-0.00646364887634781	0.122138741799558	-1.70708592587442
SNRPD3	CD8T	NI	PC3_zscore	-0.00645736352804731	0.122465991752116	-1.70255563900062
SNRPD3	CD8T	LPS	PC3_zscore	-0.00646777064723097	0.121912671536955	-1.71174179574192
SNRPD3	CD8T	IAV	PC3_zscore	-0.00648274044382954	0.121294492308471	-1.7114052222777
SNRPD3	CD8T	Tcruzi	PC3_zscore	-0.00646525244310076	0.12203706788103	-1.71000111395608
SNRPD3	monocyte	NI	PC3_zscore	-0.0064730213592615	0.121336168508685	-1.71696614099991
SNRPD3	monocyte	LPS	PC3_zscore	-0.00647783515069657	0.119769238503182	-1.71123181467483
SNRPD3	monocyte	IAV	PC3_zscore	-0.00658910494653715	0.110416544804265	-1.71582005655237
SNRPD3	monocyte	Tcruzi	PC3_zscore	-0.00644897265731805	0.122920252254098	-1.69176024958293
SNRPD3	B	NI	PC3_zscore	-0.00647191086872676	0.121662791647525	-1.71575815136661
SNRPD3	B	LPS	PC3_zscore	-0.0064665430719545	0.121945649971971	-1.71240455387902
SNRPD3	B	IAV	PC3_zscore	-0.00644685793140768	0.122152847166565	-1.67704257580631
SNRPD3	B	Tcruzi	PC3_zscore	-0.00645114566371433	0.122789610294625	-1.69402022515065
SNRPD3	CD4T	NI	PC3_zscore	-0.00646972389276953	0.121665626571897	-1.71696889895004
SNRPD3	CD4T	LPS	PC3_zscore	-0.00646692092995305	0.121842736423476	-1.71512843798902
SNRPD3	CD4T	IAV	PC3_zscore	-0.00655130750547423	0.0980755200324012	-1.72219462236604
SNRPD3	CD4T	Tcruzi	PC3_zscore	-0.00647355023492116	0.121507943875127	-1.71819091975028
SGSM1	NK	NI	PC3_zscore	-0.0787748703917545	0.00624480151368667	-2.07257875390651
SGSM1	NK	LPS	PC3_zscore	-0.0573278431704855	0.0248312813401547	-1.9506361198881
SGSM1	NK	IAV	PC3_zscore	-0.0789549346616877	0.00503619225931784	-2.04136603202277
SGSM1	NK	Tcruzi	PC3_zscore	-0.0625033405957678	0.0183316004247078	-1.99439574308296
SGSM1	CD8T	NI	PC3_zscore	-0.0707561996090955	0.00981763588835505	-2.10823023351162
SGSM1	CD8T	LPS	PC3_zscore	-0.0610731134732126	0.021504353024093	-1.98078653264393
SGSM1	CD8T	IAV	PC3_zscore	-0.0426409379114068	0.0917667241998612	-1.34700160980989
SGSM1	CD8T	Tcruzi	PC3_zscore	-0.0758568129225551	0.0079865604554894	-2.06082598987302
SGSM1	monocyte	NI	PC3_zscore	-0.0379383765073834	0.126449596907997	-1.08755797893555
SGSM1	monocyte	LPS	PC3_zscore	-0.052695505616614	0.0512379972272226	-1.69353757654448
SGSM1	monocyte	IAV	PC3_zscore	-0.0510024223003878	0.0535821569212181	-1.66579833677902
SGSM1	monocyte	Tcruzi	PC3_zscore	-0.0647572227496996	0.0223339960784921	-1.97224574932682
SGSM1	B	NI	PC3_zscore	-0.0622289378056831	0.0224646266347944	-1.98468811682623
SGSM1	B	LPS	PC3_zscore	-0.041518341514464	0.106337315942828	-1.2333328521076
SGSM1	B	IAV	PC3_zscore	-0.048417940706176	0.0611725421849985	-1.59869782938091
SGSM1	B	Tcruzi	PC3_zscore	-0.0318601490235831	0.172448253859314	-0.804843439688348
SGSM1	CD4T	NI	PC3_zscore	-0.0516014169328313	0.0331265836491926	-1.94629365067954
SGSM1	CD4T	LPS	PC3_zscore	-0.0495545723611671	0.0488611921304101	-1.74667446353232
SGSM1	CD4T	IAV	PC3_zscore	-0.0621936207052873	0.0118433882508623	-2.19933040552004
SGSM1	CD4T	Tcruzi	PC3_zscore	-0.0526442580194951	0.0351132778042936	-1.90557111411103
KIAA1671	NK	NI	PC3_zscore	-0.00732142642380118	0.43183497791947	-0.64470278743476
KIAA1671	NK	LPS	PC3_zscore	-0.00750202899992572	0.430204332313603	-0.647619322610411
KIAA1671	NK	IAV	PC3_zscore	-0.00722957849282059	0.409292408456558	-0.603026358495281
KIAA1671	NK	Tcruzi	PC3_zscore	-0.00643276740154444	0.446471114991711	-0.609217309639478
KIAA1671	CD8T	NI	PC3_zscore	-0.00405505122696143	0.511327218020436	-0.380851934921801
KIAA1671	CD8T	LPS	PC3_zscore	-0.00323563580635742	0.528811943331721	-0.285145708537315
KIAA1671	CD8T	IAV	PC3_zscore	-0.00314324661333469	0.528948797191921	-0.268581181642143
KIAA1671	CD8T	Tcruzi	PC3_zscore	-0.00376393424297475	0.517638003364268	-0.342182192192232
KIAA1671	monocyte	NI	PC3_zscore	-0.00336843522502629	0.523489705049687	-0.294537418104645
KIAA1671	monocyte	LPS	PC3_zscore	-0.0046421216746641	0.487515240710787	-0.415442253075766
KIAA1671	monocyte	IAV	PC3_zscore	-0.00481308425101025	0.465700037024754	-0.382155935800392
KIAA1671	monocyte	Tcruzi	PC3_zscore	-0.00389764135728203	0.512949302100551	-0.357542635092004
KIAA1671	B	NI	PC3_zscore	-0.00559842772697344	0.467981234937219	-0.549526518694404
KIAA1671	B	LPS	PC3_zscore	-0.0030039295319351	0.53079591597191	-0.257892864220489
KIAA1671	B	IAV	PC3_zscore	-0.00712512617269625	0.434700072762078	-0.581252122025338
KIAA1671	B	Tcruzi	PC3_zscore	-0.00569692473115074	0.466313382311937	-0.552751772299806
KIAA1671	CD4T	NI	PC3_zscore	-0.00292364296767805	0.539653156431468	-0.262447149858421
KIAA1671	CD4T	LPS	PC3_zscore	-0.00421867693807235	0.507783248199566	-0.407997451574987
KIAA1671	CD4T	IAV	PC3_zscore	-0.00607515830574529	0.373247806001391	-0.535142377354755
KIAA1671	CD4T	Tcruzi	PC3_zscore	-0.00328976647691023	0.528876493102773	-0.296326534031039
ASPHD2	NK	NI	PC3_zscore	-0.0047852527705804	0.549628270298958	-0.438472779592244
ASPHD2	NK	LPS	PC3_zscore	-0.00286777672695009	0.585308996021775	-0.272283738151839
ASPHD2	NK	IAV	PC3_zscore	-0.00052471103939023	0.582239833063815	-0.035144501696549
ASPHD2	NK	Tcruzi	PC3_zscore	-0.00381990680360136	0.567076675452547	-0.370951841557004
ASPHD2	CD8T	NI	PC3_zscore	-0.00455686930520691	0.545889153470212	-0.459442817625112
ASPHD2	CD8T	LPS	PC3_zscore	-0.00366431238673806	0.564326141574431	-0.373470827557972
ASPHD2	CD8T	IAV	PC3_zscore	-0.00310632708336873	0.574699780266976	-0.298107105431405
ASPHD2	CD8T	Tcruzi	PC3_zscore	-0.00402492073691755	0.557036379822046	-0.409814193615163
ASPHD2	monocyte	NI	PC3_zscore	-0.00431400108450021	0.550039988933542	-0.443392789752538
ASPHD2	monocyte	LPS	PC3_zscore	-0.00278834454970345	0.575623233319464	-0.267018549589993
ASPHD2	monocyte	IAV	PC3_zscore	0.000517797353762286	0.594736436466544	0.0333556249727413
ASPHD2	monocyte	Tcruzi	PC3_zscore	-0.00512238556866615	0.534966671506629	-0.491202557510794
ASPHD2	B	NI	PC3_zscore	-0.00585225600961917	0.522980635285966	-0.518910448092422
ASPHD2	B	LPS	PC3_zscore	-0.00400362689754291	0.558358074254464	-0.430748696504222
ASPHD2	B	IAV	PC3_zscore	-0.00213587538519003	0.598782332997308	-0.201732288635847
ASPHD2	B	Tcruzi	PC3_zscore	-0.00354773266369488	0.570210408615151	-0.374994006021585
ASPHD2	CD4T	NI	PC3_zscore	-0.00488527459319913	0.536385531584652	-0.505858000226339
ASPHD2	CD4T	LPS	PC3_zscore	-0.00440567062633631	0.545522317479674	-0.481400014793297
ASPHD2	CD4T	IAV	PC3_zscore	-0.00741419289632764	0.365063208769789	-0.661976507522866
ASPHD2	CD4T	Tcruzi	PC3_zscore	-0.00453267633504164	0.544617948477558	-0.475584238756597
HPS4	NK	NI	PC3_zscore	0.00259001687242965	0.575784772347227	0.349823168635503
HPS4	NK	LPS	PC3_zscore	0.00259558059357786	0.576427799865276	0.344331132438638
HPS4	NK	IAV	PC3_zscore	0.00485287527364951	0.488976974553191	0.434822494981339
HPS4	NK	Tcruzi	PC3_zscore	0.00206329657922796	0.590981265392265	0.283496837979694
HPS4	CD8T	NI	PC3_zscore	0.0029678122664078	0.560305609900554	0.418651238224534
HPS4	CD8T	LPS	PC3_zscore	0.00575403340844111	0.514917838126688	0.507102972276759
HPS4	CD8T	IAV	PC3_zscore	-0.00032013137825513	0.649735137137876	-0.0347196459604341
HPS4	CD8T	Tcruzi	PC3_zscore	0.0028350463981523	0.566627078190238	0.389692641349695
HPS4	monocyte	NI	PC3_zscore	0.00118733954389672	0.617531776432913	0.18595116061698
HPS4	monocyte	LPS	PC3_zscore	0.000787249220999622	0.622189596282864	0.112395664190613
HPS4	monocyte	IAV	PC3_zscore	-0.00117100105293234	0.633408676089996	-0.111364462168551
HPS4	monocyte	Tcruzi	PC3_zscore	0.00248316621929857	0.567968458663451	0.399442503141207
HPS4	B	NI	PC3_zscore	8.26688132875272e-05	0.655934139810707	0.0112065779679753
HPS4	B	LPS	PC3_zscore	0.00200600666332751	0.587693133331225	0.320411383804973
HPS4	B	IAV	PC3_zscore	0.00100149394637464	0.620444871101223	0.14507211419381
HPS4	B	Tcruzi	PC3_zscore	0.00216350516006709	0.582877966384114	0.334607537562112
HPS4	CD4T	NI	PC3_zscore	0.00322922789867134	0.537357119022636	0.521654341651795
HPS4	CD4T	LPS	PC3_zscore	3.38188267946445e-05	0.667186028208507	0.00498464517927582
HPS4	CD4T	IAV	PC3_zscore	0.00408789120286806	0.40391681447152	0.573766902500443
HPS4	CD4T	Tcruzi	PC3_zscore	0.00137274430730988	0.612204745464673	0.227648686254121
SRRD	NK	NI	PC3_zscore	0.000488027029164998	0.651705245765222	0.0500586222285304
SRRD	NK	LPS	PC3_zscore	-0.000595637798668303	0.623997227438343	-0.0628580716202344
SRRD	NK	IAV	PC3_zscore	0.000826831698554626	0.619134372251042	0.0678830905636069
SRRD	NK	Tcruzi	PC3_zscore	0.00103449664535512	0.663062673242597	0.100137092450771
SRRD	CD8T	NI	PC3_zscore	-0.00160632001827577	0.58749763359275	-0.185658235030129
SRRD	CD8T	LPS	PC3_zscore	-0.00263786311395793	0.560355861680707	-0.295941517975295
SRRD	CD8T	IAV	PC3_zscore	-0.00474848934103832	0.516678612356858	-0.44342761532616
SRRD	CD8T	Tcruzi	PC3_zscore	-0.00259411262705871	0.561475611007603	-0.291215125614946
SRRD	monocyte	NI	PC3_zscore	-0.00219902790159866	0.570579804860759	-0.288492106281355
SRRD	monocyte	LPS	PC3_zscore	-0.00195654473731289	0.571329566790459	-0.247822621617316
SRRD	monocyte	IAV	PC3_zscore	-0.00294346932570673	0.53061592810207	-0.31920722110634
SRRD	monocyte	Tcruzi	PC3_zscore	-0.00577176755344491	0.480655127738778	-0.552850554294403
SRRD	B	NI	PC3_zscore	-0.00281238274805463	0.554891324917859	-0.336199905545244
SRRD	B	LPS	PC3_zscore	-0.000579267699919007	0.624640455632901	-0.070224048166358
SRRD	B	IAV	PC3_zscore	-0.000359362975433863	0.626663743390818	-0.0403960610591306
SRRD	B	Tcruzi	PC3_zscore	-0.00277463303396745	0.556786861567187	-0.328088328973523
SRRD	CD4T	NI	PC3_zscore	-0.00346573612178054	0.525760222028931	-0.435813018824235
SRRD	CD4T	LPS	PC3_zscore	0.00247115860561551	0.631671383462045	0.234974532676592
SRRD	CD4T	IAV	PC3_zscore	-0.00330907779575746	0.436238988192	-0.375076218679065
SRRD	CD4T	Tcruzi	PC3_zscore	-0.00146978320312029	0.590972285877485	-0.184599291261304
TFIP11	NK	NI	PC3_zscore	-0.020847520050107	0.0051499090416528	-3.140712261557
TFIP11	NK	LPS	PC3_zscore	-0.0208241708886842	0.00544093043134242	-3.1278774939039
TFIP11	NK	IAV	PC3_zscore	-0.0208571189066407	0.00471502929372769	-3.13329578681774
TFIP11	NK	Tcruzi	PC3_zscore	-0.020869913216878	0.00497240502916962	-3.14088884718284
TFIP11	CD8T	NI	PC3_zscore	-0.0208358858253859	0.00481582229485744	-3.16220225426915
TFIP11	CD8T	LPS	PC3_zscore	-0.0208615548174894	0.00453525967403656	-3.16912229432986
TFIP11	CD8T	IAV	PC3_zscore	-0.020871541716839	0.0044772138728385	-3.16765443405828
TFIP11	CD8T	Tcruzi	PC3_zscore	-0.0209262983806014	0.00411875395969963	-3.16076475744204
TFIP11	monocyte	NI	PC3_zscore	-0.0208878466931391	0.0042691296535553	-3.17542048223832
TFIP11	monocyte	LPS	PC3_zscore	-0.0209052563906876	0.00393046278204467	-3.17706789414188
TFIP11	monocyte	IAV	PC3_zscore	-0.0208905418006241	0.00395953648015335	-3.17067120097613
TFIP11	monocyte	Tcruzi	PC3_zscore	-0.0208697769535405	0.00444226974730577	-3.17324033743132
TFIP11	B	NI	PC3_zscore	-0.0208014984238369	0.0056700662446173	-3.12997861311199
TFIP11	B	LPS	PC3_zscore	-0.0208554080699856	0.00477604813805632	-3.16152133508633
TFIP11	B	IAV	PC3_zscore	-0.0208741388293669	0.00460955888489967	-3.16006301932421
TFIP11	B	Tcruzi	PC3_zscore	-0.0208989198625117	0.00441142712606102	-3.15901552246597
TFIP11	CD4T	NI	PC3_zscore	-0.0208851922226116	0.0041718816761136	-3.18473763805718
TFIP11	CD4T	LPS	PC3_zscore	-0.0209046052749193	0.00409565466148065	-3.18197525546422
TFIP11	CD4T	IAV	PC3_zscore	-0.0208528416499835	0.0034617927004279	-3.17624190253647
TFIP11	CD4T	Tcruzi	PC3_zscore	-0.0208739083709141	0.00428090243310908	-3.18117238055303
TPST2	NK	NI	PC3_zscore	-5.32500314811045e-05	0.889861895056804	-0.0127308277188982
TPST2	NK	LPS	PC3_zscore	-0.000706503452073728	0.869759709977392	-0.187024182920946
TPST2	NK	IAV	PC3_zscore	-0.0333344680930696	0.186540300450026	-1.30033916809763
TPST2	NK	Tcruzi	PC3_zscore	-0.000493431812699239	0.876284240697143	-0.138510135699412
TPST2	CD8T	NI	PC3_zscore	-0.000706796792568577	0.868526998118189	-0.201630818344984
TPST2	CD8T	LPS	PC3_zscore	-0.000733560102434162	0.868456423155117	-0.198840851759146
TPST2	CD8T	IAV	PC3_zscore	-0.00038957274802861	0.879844297116292	-0.105651017363341
TPST2	CD8T	Tcruzi	PC3_zscore	-0.000645563749600925	0.871079776110687	-0.183335388476536
TPST2	monocyte	NI	PC3_zscore	-0.000157763566881464	0.888491354968804	-0.0424306739408243
TPST2	monocyte	LPS	PC3_zscore	-0.000472703974188288	0.874055675405706	-0.13080080745945
TPST2	monocyte	IAV	PC3_zscore	-0.00174915946299055	0.828187477800108	-0.265856147869042
TPST2	monocyte	Tcruzi	PC3_zscore	-0.000181578097055081	0.887484164220188	-0.0487164845970913
TPST2	B	NI	PC3_zscore	-4.26237798244624e-05	0.889783894851176	-0.00985471491120206
TPST2	B	LPS	PC3_zscore	-0.000534434491698409	0.874855050279578	-0.149640792405207
TPST2	B	IAV	PC3_zscore	-0.000660597803295278	0.870604655715389	-0.164205225038339
TPST2	B	Tcruzi	PC3_zscore	-0.000520220523287344	0.875297866865926	-0.145279320461424
TPST2	CD4T	NI	PC3_zscore	-0.000639240555900119	0.871031155968795	-0.184992885791429
TPST2	CD4T	LPS	PC3_zscore	-0.000457364338641774	0.87812160509315	-0.137838699551459
TPST2	CD4T	IAV	PC3_zscore	-0.00147505517642144	0.802886506192732	-0.26704959112856
TPST2	CD4T	Tcruzi	PC3_zscore	-0.000588011683941866	0.87311425539145	-0.168287251100451
MN1	NK	NI	PC3_zscore	0.0508603344877179	0.124511700943595	1.14539707691017
MN1	NK	LPS	PC3_zscore	0.016991240236619	0.351898629813573	0.380670975687859
MN1	NK	IAV	PC3_zscore	0.0140056151648168	0.385793334500723	0.288873473084204
MN1	NK	Tcruzi	PC3_zscore	0.0547239371444961	0.119370424321713	1.16790259231085
MN1	CD8T	NI	PC3_zscore	-0.0168798565535135	0.347642699072248	-0.393372222723485
MN1	CD8T	LPS	PC3_zscore	0.000438012080377058	0.495613390181419	0.00986348705974124
MN1	CD8T	IAV	PC3_zscore	0.0211221214375765	0.328580653485622	0.443369653927658
MN1	CD8T	Tcruzi	PC3_zscore	-0.00426030182702508	0.464027312893553	-0.092764725158053
MN1	monocyte	NI	PC3_zscore	0.116676129119832	0.00376762939447445	2.54687162723922
MN1	monocyte	LPS	PC3_zscore	0.0954167508677927	0.000129720941108514	3.81656427381974
MN1	monocyte	IAV	PC3_zscore	0.0914051928713892	0.00968164117928459	2.26895775645577
MN1	monocyte	Tcruzi	PC3_zscore	0.137862847376116	0.000510404977620852	3.19074596554165
MN1	B	NI	PC3_zscore	-0.0696343715684657	0.015009493020905	-2.15284904695052
MN1	B	LPS	PC3_zscore	-0.0502581499707216	0.0568953646371478	-1.57255195492094
MN1	B	IAV	PC3_zscore	-0.0749615772979448	0.0112536465411934	-2.26083445203476
MN1	B	Tcruzi	PC3_zscore	-0.0589981756974416	0.0386905481583901	-1.75302664331594
MN1	CD4T	NI	PC3_zscore	0.023003689446786	0.285790951475739	0.565663379063486
MN1	CD4T	LPS	PC3_zscore	0.056823261667813	0.0708237806342517	1.45500984501366
MN1	CD4T	IAV	PC3_zscore	-0.0173733676937709	0.339045777055171	-0.416357213052274
MN1	CD4T	Tcruzi	PC3_zscore	-0.0201778774548011	0.317999929512437	-0.472702808858092
PITPNB	NK	NI	PC3_zscore	0.00284828490291068	0.70503858607466	0.561003821457585
PITPNB	NK	LPS	PC3_zscore	0.00287931995784721	0.703741819866034	0.569761622308147
PITPNB	NK	IAV	PC3_zscore	0.00272142947777554	0.704986631998965	0.499766894869529
PITPNB	NK	Tcruzi	PC3_zscore	0.00291273511046506	0.702404625370548	0.575995755041592
PITPNB	CD8T	NI	PC3_zscore	0.0028954389378267	0.702824620804476	0.575933572649147
PITPNB	CD8T	LPS	PC3_zscore	0.00292378760608074	0.701645921223799	0.580529306254009
PITPNB	CD8T	IAV	PC3_zscore	0.00289770209340532	0.702803702223651	0.574197260623071
PITPNB	CD8T	Tcruzi	PC3_zscore	0.00288793685109685	0.703208007802818	0.573403653830447
PITPNB	monocyte	NI	PC3_zscore	0.00288447826918376	0.703358291854861	0.574563153551018
PITPNB	monocyte	LPS	PC3_zscore	0.00287151633225352	0.703638742100688	0.570170521722484
PITPNB	monocyte	IAV	PC3_zscore	0.00335423320690908	0.683765795676838	0.576489504006015
PITPNB	monocyte	Tcruzi	PC3_zscore	0.00289844314353068	0.702653930269558	0.577605889056228
PITPNB	B	NI	PC3_zscore	0.00288184869262048	0.703579043944256	0.573227285214526
PITPNB	B	LPS	PC3_zscore	0.00290240566544681	0.702544115306368	0.577902933075311
PITPNB	B	IAV	PC3_zscore	0.00297343342897	0.699692004881707	0.58415708976182
PITPNB	B	Tcruzi	PC3_zscore	0.00295410089557463	0.700501641917373	0.584199937740714
PITPNB	CD4T	NI	PC3_zscore	0.00287463871360405	0.703882173418354	0.57231017364434
PITPNB	CD4T	LPS	PC3_zscore	0.00290922082726339	0.701992062220676	0.580774668950648
PITPNB	CD4T	IAV	PC3_zscore	0.0185371933572367	0.028934462229661	1.93020938096591
PITPNB	CD4T	Tcruzi	PC3_zscore	0.00291155271121328	0.702024375520625	0.579885378778758
TTC28	NK	NI	PC3_zscore	0.159729984594114	0.0012169817227957	3.17345870206779
TTC28	NK	LPS	PC3_zscore	0.0673786278454721	0.0628881594103236	1.50186345770399
TTC28	NK	IAV	PC3_zscore	0.126589331065409	0.00383413115738225	2.54208874277508
TTC28	NK	Tcruzi	PC3_zscore	0.0873661942504566	0.0294933737236205	1.82257690563215
TTC28	CD8T	NI	PC3_zscore	-0.013655996200893	0.364049114952354	-0.353645273615776
TTC28	CD8T	LPS	PC3_zscore	0.0440018585589929	0.146185690566357	1.04591300806229
TTC28	CD8T	IAV	PC3_zscore	0.0728848647088161	0.0542898005447589	1.5749908571226
TTC28	CD8T	Tcruzi	PC3_zscore	0.0324154766036154	0.219819510127347	0.769087408723261
TTC28	monocyte	NI	PC3_zscore	0.0382099198717113	0.157150293244622	1.00343948835048
TTC28	monocyte	LPS	PC3_zscore	0.00900070294137169	0.383665889101467	0.296746963393225
TTC28	monocyte	IAV	PC3_zscore	0.0560107089247377	0.0986821948719861	1.27390411239346
TTC28	monocyte	Tcruzi	PC3_zscore	0.0349169409707445	0.167795188449505	0.96132145154963
TTC28	B	NI	PC3_zscore	0.00113365773213797	0.487671133788306	0.0282069167643138
TTC28	B	LPS	PC3_zscore	-0.0409240221946285	0.165844952016747	-0.974605715589669
TTC28	B	IAV	PC3_zscore	-0.0566597731243844	0.112105416370198	-1.225462010668
TTC28	B	Tcruzi	PC3_zscore	-0.0185423335037059	0.336063055296781	-0.428253490509381
TTC28	CD4T	NI	PC3_zscore	-0.00127581375359177	0.484125990896582	-0.0399073975228047
TTC28	CD4T	LPS	PC3_zscore	0.0456015268210585	0.0879703499585177	1.34786728707723
TTC28	CD4T	IAV	PC3_zscore	0.0104890070237812	0.382005967719168	0.298149361981384
TTC28	CD4T	Tcruzi	PC3_zscore	0.0969188797996443	0.0045352637059948	2.61181126444327
HSCB	NK	NI	PC3_zscore	-0.000754487076579542	0.684958537916216	-0.13563727735981
HSCB	NK	LPS	PC3_zscore	-0.00101392838363032	0.676240788350651	-0.183339925297165
HSCB	NK	IAV	PC3_zscore	-0.00116759650236174	0.630439461383547	-0.132991992490042
HSCB	NK	Tcruzi	PC3_zscore	-0.000927007678871826	0.679157067782371	-0.168802160981045
HSCB	CD8T	NI	PC3_zscore	-0.00113889363637785	0.671973612082875	-0.208343319278623
HSCB	CD8T	LPS	PC3_zscore	-0.000848068059511153	0.681799384503346	-0.153426342679382
HSCB	CD8T	IAV	PC3_zscore	-0.00102548930273032	0.675744190678978	-0.181140368942075
HSCB	CD8T	Tcruzi	PC3_zscore	-0.000965544297751416	0.677877673927891	-0.175929437160403
HSCB	monocyte	NI	PC3_zscore	-0.00079711642894261	0.683531438750624	-0.149772120047331
HSCB	monocyte	LPS	PC3_zscore	-0.002995353860965	0.599764777116813	-0.344955862470402
HSCB	monocyte	IAV	PC3_zscore	-0.000845503698210282	0.647821920995104	-0.113288158796164
HSCB	monocyte	Tcruzi	PC3_zscore	-0.00118011662137788	0.669400398664136	-0.224204728281176
HSCB	B	NI	PC3_zscore	-0.00153307114803249	0.655872809871174	-0.27884190718965
HSCB	B	LPS	PC3_zscore	-0.00103065531132847	0.675094809082815	-0.201485750333346
HSCB	B	IAV	PC3_zscore	-0.000785938972727904	0.681141516854134	-0.14397852129122
HSCB	B	Tcruzi	PC3_zscore	-0.000888549404051556	0.681242484631951	-0.171455850533454
HSCB	CD4T	NI	PC3_zscore	-0.00116463927141704	0.66932060381046	-0.225431532740239
HSCB	CD4T	LPS	PC3_zscore	-0.00075290794055358	0.687088105277838	-0.144962646790698
HSCB	CD4T	IAV	PC3_zscore	-0.000436364143280642	0.5896547505853	-0.0604692009114189
HSCB	CD4T	Tcruzi	PC3_zscore	-0.000492952862880517	0.695498476543667	-0.0881924231298661
CCDC117	NK	NI	PC3_zscore	0.00607814645047943	0.417289412583804	0.696237161439585
CCDC117	NK	LPS	PC3_zscore	0.00752671436267847	0.392467952895523	0.749081630752101
CCDC117	NK	IAV	PC3_zscore	0.0132720817794854	0.254107453303658	0.820258655998854
CCDC117	NK	Tcruzi	PC3_zscore	0.00610500410871277	0.417521058221254	0.690387224668832
CCDC117	CD8T	NI	PC3_zscore	0.00443442422189384	0.473941715261723	0.468126957263562
CCDC117	CD8T	LPS	PC3_zscore	0.00297322680329879	0.5084139582005	0.289513763229998
CCDC117	CD8T	IAV	PC3_zscore	0.00310604510265678	0.503727591163398	0.295766601852436
CCDC117	CD8T	Tcruzi	PC3_zscore	0.00258051855622122	0.516569681445262	0.242156326714283
CCDC117	monocyte	NI	PC3_zscore	0.00570144124960354	0.424970503669307	0.695730750004685
CCDC117	monocyte	LPS	PC3_zscore	0.00320404116520267	0.506670399376144	0.360307070726376
CCDC117	monocyte	IAV	PC3_zscore	0.00702488812386207	0.371704074085654	0.741180200442444
CCDC117	monocyte	Tcruzi	PC3_zscore	0.00315107162658987	0.513504241024048	0.349984641716116
CCDC117	B	NI	PC3_zscore	0.00468270558520429	0.458452278849133	0.568844896884941
CCDC117	B	LPS	PC3_zscore	0.00566074631158402	0.428176325643349	0.67701537547285
CCDC117	B	IAV	PC3_zscore	0.00534732482113248	0.434689034870311	0.642181761529885
CCDC117	B	Tcruzi	PC3_zscore	0.00536952620238952	0.43847419002747	0.636741406521241
CCDC117	CD4T	NI	PC3_zscore	0.00179951816297641	0.541618906499447	0.167056471697301
CCDC117	CD4T	LPS	PC3_zscore	0.00331752263524091	0.505818105946514	0.365724729129079
CCDC117	CD4T	IAV	PC3_zscore	0.00342555012603976	0.449247957584669	0.358170055687711
CCDC117	CD4T	Tcruzi	PC3_zscore	0.00496555565137025	0.45626345777273	0.564061104718731
XBP1	NK	NI	PC3_zscore	0.0446167320865205	0.0358278557306234	2.0190390600356
XBP1	NK	LPS	PC3_zscore	0.0386931196856523	0.0424263673760831	1.90298569978993
XBP1	NK	IAV	PC3_zscore	0.0785521046554836	0.000644343959437038	3.19752761621185
XBP1	NK	Tcruzi	PC3_zscore	0.0332572396315095	0.0698469158444154	1.54466202836361
XBP1	CD8T	NI	PC3_zscore	-0.0229050149137449	0.0906267882176822	-1.44451629968442
XBP1	CD8T	LPS	PC3_zscore	-0.0280018838778045	0.0709817977163533	-1.60526882078845
XBP1	CD8T	IAV	PC3_zscore	-0.0111196456209945	0.286339231974465	-0.571651917483287
XBP1	CD8T	Tcruzi	PC3_zscore	-0.0259818641809163	0.0840176139403781	-1.49235615161017
XBP1	monocyte	NI	PC3_zscore	-0.0158731375304355	0.16002840452429	-1.03857245026254
XBP1	monocyte	LPS	PC3_zscore	-0.0241924116122856	0.0661471990623116	-1.59347605929956
XBP1	monocyte	IAV	PC3_zscore	-0.0133956809815588	0.213401922692204	-0.832060709342013
XBP1	monocyte	Tcruzi	PC3_zscore	0.00665964198959439	0.354768698501232	0.435098903090149
XBP1	B	NI	PC3_zscore	-0.0247284668385753	0.110476373110163	-1.25949459749176
XBP1	B	LPS	PC3_zscore	-0.0194996349132916	0.149152557580626	-1.08529575802708
XBP1	B	IAV	PC3_zscore	0.0169253579455844	0.181924485472068	0.947403547732848
XBP1	B	Tcruzi	PC3_zscore	-0.00998646732194748	0.307052905877711	-0.5642773237348
XBP1	CD4T	NI	PC3_zscore	-0.0270344546482721	0.0486559351642423	-1.84170517181454
XBP1	CD4T	LPS	PC3_zscore	-0.0289375378466556	0.0406029341952177	-2.00884480931212
XBP1	CD4T	IAV	PC3_zscore	-0.00431891979410138	0.373515064358623	-0.338346722894068
XBP1	CD4T	Tcruzi	PC3_zscore	-0.0370173191516713	0.0343595293809819	-2.16912430488831
RHBDD3	NK	NI	PC3_zscore	-0.00255247191206126	0.635326162429158	-0.319772869425407
RHBDD3	NK	LPS	PC3_zscore	-0.00162914794528119	0.657234750065834	-0.221184038588714
RHBDD3	NK	IAV	PC3_zscore	0.000231722917153628	0.64735575182723	0.0197334997364768
RHBDD3	NK	Tcruzi	PC3_zscore	-0.000855490275278582	0.676990073403148	-0.110664173184928
RHBDD3	CD8T	NI	PC3_zscore	-0.00151698785437513	0.660066801947156	-0.21135770066032
RHBDD3	CD8T	LPS	PC3_zscore	-0.00201864956188384	0.646898922864024	-0.274399303409651
RHBDD3	CD8T	IAV	PC3_zscore	-0.00150634532720518	0.659699080525085	-0.2009369568333
RHBDD3	CD8T	Tcruzi	PC3_zscore	-0.00145137030337292	0.661613196928984	-0.199755846143636
RHBDD3	monocyte	NI	PC3_zscore	-0.00186271219692265	0.646945600797268	-0.287419032038527
RHBDD3	monocyte	LPS	PC3_zscore	-0.00114127367924659	0.6636630595832	-0.161791679267288
RHBDD3	monocyte	IAV	PC3_zscore	-0.00300486668679022	0.593540059184552	-0.351012823904898
RHBDD3	monocyte	Tcruzi	PC3_zscore	-0.00159542276804888	0.657646222099954	-0.24852036233464
RHBDD3	B	NI	PC3_zscore	-0.00228767481772099	0.638645042602479	-0.312875011282631
RHBDD3	B	LPS	PC3_zscore	-0.00146743023097773	0.662144400309313	-0.212466860729585
RHBDD3	B	IAV	PC3_zscore	-0.00134504656104713	0.660516135190928	-0.177724451823891
RHBDD3	B	Tcruzi	PC3_zscore	-0.00221925556208789	0.640392976602106	-0.306582782751043
RHBDD3	CD4T	NI	PC3_zscore	-0.00228118330839011	0.635488111916386	-0.331512487720971
RHBDD3	CD4T	LPS	PC3_zscore	-0.00244238830961	0.630235448711311	-0.350675564254829
RHBDD3	CD4T	IAV	PC3_zscore	0.00259623840204363	0.551476086656929	0.229164319758806
RHBDD3	CD4T	Tcruzi	PC3_zscore	-0.000664888904949485	0.685885947369353	-0.0905437884937889
EWSR1	NK	NI	PC3_zscore	0.00755334277073078	0.293489770213584	1.32299084420048
EWSR1	NK	LPS	PC3_zscore	0.00755245237040818	0.293517649112931	1.32291351478844
EWSR1	NK	IAV	PC3_zscore	0.00766201123187662	0.288411959063682	1.3223285588095
EWSR1	NK	Tcruzi	PC3_zscore	0.0075405888830863	0.294032069939142	1.31829486869554
EWSR1	CD8T	NI	PC3_zscore	0.00754373223586733	0.293854711524269	1.32110158473488
EWSR1	CD8T	LPS	PC3_zscore	0.00754061267605738	0.294018828390802	1.31941677583712
EWSR1	CD8T	IAV	PC3_zscore	0.00754140574695882	0.293987897836593	1.3190481114747
EWSR1	CD8T	Tcruzi	PC3_zscore	0.00753606976306969	0.294246576796186	1.3171934005878
EWSR1	monocyte	NI	PC3_zscore	0.00753337300714766	0.294390726355378	1.31612986106905
EWSR1	monocyte	LPS	PC3_zscore	0.00754757733325303	0.293473628712287	1.32218406953244
EWSR1	monocyte	IAV	PC3_zscore	0.00757461105322773	0.291902154704388	1.32653660822302
EWSR1	monocyte	Tcruzi	PC3_zscore	0.00755659810698258	0.293270424485014	1.32488785195265
EWSR1	B	NI	PC3_zscore	0.00753188344867455	0.294476385199811	1.31528104667369
EWSR1	B	LPS	PC3_zscore	0.00754225799866508	0.293944998127819	1.32044594336654
EWSR1	B	IAV	PC3_zscore	0.00757119829279877	0.2927307214224	1.32598135127764
EWSR1	B	Tcruzi	PC3_zscore	0.00755604366443162	0.293335289224587	1.3243014599669
EWSR1	CD4T	NI	PC3_zscore	0.00754667164334013	0.29368354974164	1.32264614526064
EWSR1	CD4T	LPS	PC3_zscore	0.00754175408557789	0.293967897011386	1.32065920481841
EWSR1	CD4T	IAV	PC3_zscore	0.0134234209946906	0.00926149625291774	2.01219185886268
EWSR1	CD4T	Tcruzi	PC3_zscore	0.00754766443470832	0.293660210563309	1.32255186102394
AP1B1	NK	NI	PC3_zscore	0.0016744264823305	0.7821559148492	0.314034944237018
AP1B1	NK	LPS	PC3_zscore	0.00169870878077539	0.781751560187857	0.314744924809029
AP1B1	NK	IAV	PC3_zscore	0.00196719560760028	0.76611172383592	0.303882514042051
AP1B1	NK	Tcruzi	PC3_zscore	0.00167277323563156	0.782309656853411	0.311956128852135
AP1B1	CD8T	NI	PC3_zscore	0.00010294274014723	0.832493826132118	0.0172807820767268
AP1B1	CD8T	LPS	PC3_zscore	0.00026000867891256	0.82778021933137	0.0448118340325948
AP1B1	CD8T	IAV	PC3_zscore	0.000451585664671578	0.821489507474767	0.0786900897018522
AP1B1	CD8T	Tcruzi	PC3_zscore	0.00032888252223126	0.825910823834875	0.0575186022990263
AP1B1	monocyte	NI	PC3_zscore	0.00119386936495605	0.797212959958344	0.266971217332477
AP1B1	monocyte	LPS	PC3_zscore	0.000863598955587899	0.808908895129831	0.182111492043864
AP1B1	monocyte	IAV	PC3_zscore	0.000553343398172707	0.812676170503838	0.103150270535642
AP1B1	monocyte	Tcruzi	PC3_zscore	0.00103857392436992	0.80435839564056	0.227328483901823
AP1B1	B	NI	PC3_zscore	0.00260415682241034	0.757578461858325	0.398848628049024
AP1B1	B	LPS	PC3_zscore	0.00152675811840627	0.784551810282831	0.321734188078849
AP1B1	B	IAV	PC3_zscore	0.000572174495429208	0.816933077751119	0.107262831805571
AP1B1	B	Tcruzi	PC3_zscore	0.00130382874729695	0.793566761432335	0.278657125532862
AP1B1	CD4T	NI	PC3_zscore	0.000417869776844106	0.827554962031569	0.081822432745209
AP1B1	CD4T	LPS	PC3_zscore	0.000868038641479227	0.811308857805815	0.187039912931557
AP1B1	CD4T	IAV	PC3_zscore	0.0183218534241025	0.0965666681052806	1.44465641584927
AP1B1	CD4T	Tcruzi	PC3_zscore	5.58802269028399e-05	0.835889228966755	0.00959430925737195
THOC5	NK	NI	PC3_zscore	-0.00392418325610705	0.49021481096143	-0.616576329169113
THOC5	NK	LPS	PC3_zscore	-0.00397577994121037	0.488422896391951	-0.624168898069334
THOC5	NK	IAV	PC3_zscore	-0.00197004690802051	0.476889239791736	-0.167941161696316
THOC5	NK	Tcruzi	PC3_zscore	-0.0040687228815554	0.485392811893038	-0.644603986319916
THOC5	CD8T	NI	PC3_zscore	-0.00430671303369321	0.476643854134105	-0.687975589428055
THOC5	CD8T	LPS	PC3_zscore	-0.00395013232288686	0.488653596528678	-0.62485888514483
THOC5	CD8T	IAV	PC3_zscore	-0.00436394299384737	0.475970703445471	-0.673440715938743
THOC5	CD8T	Tcruzi	PC3_zscore	-0.00426459049249836	0.478138527040357	-0.68101892819773
THOC5	monocyte	NI	PC3_zscore	-0.00413967744538462	0.480410289920561	-0.681025020180218
THOC5	monocyte	LPS	PC3_zscore	-0.00401835202589844	0.479746105586749	-0.635881993495191
THOC5	monocyte	IAV	PC3_zscore	-0.0040955112269698	0.464970614860947	-0.592394026455118
THOC5	monocyte	Tcruzi	PC3_zscore	-0.00416664533302285	0.479814769343748	-0.685867601987063
THOC5	B	NI	PC3_zscore	-0.00416862297629616	0.480555515204036	-0.67922807498071
THOC5	B	LPS	PC3_zscore	-0.00406720071120739	0.484684073168185	-0.661427943412104
THOC5	B	IAV	PC3_zscore	-0.00418617062206996	0.479045121815663	-0.646711713772132
THOC5	B	Tcruzi	PC3_zscore	-0.00411405564203133	0.48285836671031	-0.668529348912204
THOC5	CD4T	NI	PC3_zscore	-0.00386426605329424	0.493007162726905	-0.619772315702468
THOC5	CD4T	LPS	PC3_zscore	-0.00416857083163844	0.479615763710412	-0.687157082244221
THOC5	CD4T	IAV	PC3_zscore	-0.00642823085789549	0.291223740795552	-0.833407886669043
THOC5	CD4T	Tcruzi	PC3_zscore	-0.00386995461802822	0.492302982934988	-0.617036885458312
NIPSNAP1	NK	NI	PC3_zscore	0.00229493019054183	0.590532497621509	0.410905221525802
NIPSNAP1	NK	LPS	PC3_zscore	0.00200960415660054	0.600446112719527	0.359696050513895
NIPSNAP1	NK	IAV	PC3_zscore	-0.000200116096369381	0.59362320105793	-0.0190700337535678
NIPSNAP1	NK	Tcruzi	PC3_zscore	0.00166786943331522	0.61207185643623	0.285860563505549
NIPSNAP1	CD8T	NI	PC3_zscore	0.00248952451088859	0.581690041393777	0.452988603981117
NIPSNAP1	CD8T	LPS	PC3_zscore	0.0022972319545854	0.588724911550184	0.422047353878086
NIPSNAP1	CD8T	IAV	PC3_zscore	0.00235472578114905	0.587316086573064	0.420339213246365
NIPSNAP1	CD8T	Tcruzi	PC3_zscore	0.00192314433781982	0.602660772574758	0.348224222647811
NIPSNAP1	monocyte	NI	PC3_zscore	0.0022232728051744	0.590329856231245	0.40013048741639
NIPSNAP1	monocyte	LPS	PC3_zscore	0.00234208465521531	0.57544522305919	0.33133742251878
NIPSNAP1	monocyte	IAV	PC3_zscore	0.00146296739745408	0.563424642743573	0.142586207359718
NIPSNAP1	monocyte	Tcruzi	PC3_zscore	0.0018133057028428	0.604967036133737	0.305605733468379
NIPSNAP1	B	NI	PC3_zscore	0.00221930580842269	0.591164926532336	0.419409344238573
NIPSNAP1	B	LPS	PC3_zscore	0.00246489708867754	0.581685735834243	0.454209569284377
NIPSNAP1	B	IAV	PC3_zscore	0.00173911152921445	0.605216091223133	0.29416455330958
NIPSNAP1	B	Tcruzi	PC3_zscore	0.00176159549122654	0.610154045355459	0.317282946316434
NIPSNAP1	CD4T	NI	PC3_zscore	0.00244033198210988	0.580804074421565	0.462887729504846
NIPSNAP1	CD4T	LPS	PC3_zscore	0.00200013688797397	0.600568732034825	0.384970657504545
NIPSNAP1	CD4T	IAV	PC3_zscore	0.00247385416349178	0.487772422058605	0.383846662456296
NIPSNAP1	CD4T	Tcruzi	PC3_zscore	0.00257797693899676	0.577309206310584	0.472113729047165
NF2	NK	NI	PC3_zscore	-0.000175158771858125	0.771806838947358	-0.0354356212727453
NF2	NK	LPS	PC3_zscore	-0.000266479392180067	0.768871105145144	-0.052897834976089
NF2	NK	IAV	PC3_zscore	-0.00151220155968122	0.703557756451609	-0.165542413267525
NF2	NK	Tcruzi	PC3_zscore	-0.000337333801461175	0.766408652159947	-0.0667443855102355
NF2	CD8T	NI	PC3_zscore	3.46311561577199e-05	0.779675718855034	0.00699312705763525
NF2	CD8T	LPS	PC3_zscore	-0.000248769279295225	0.769924335231231	-0.0493898225034609
NF2	CD8T	IAV	PC3_zscore	0.000110277881832139	0.779418853516453	0.0212176198661504
NF2	CD8T	Tcruzi	PC3_zscore	7.53140095675754e-05	0.780293545323396	0.0150009427063594
NF2	monocyte	NI	PC3_zscore	-0.000182459520805419	0.770550382579831	-0.0386268290057907
NF2	monocyte	LPS	PC3_zscore	0.00041937481136725	0.758907858411107	0.072637108888566
NF2	monocyte	IAV	PC3_zscore	-0.000308514639933277	0.743161232198351	-0.0465316976041839
NF2	monocyte	Tcruzi	PC3_zscore	-0.000164308342799496	0.772074974769038	-0.0348576399882499
NF2	B	NI	PC3_zscore	0.000156500722695243	0.776217182140965	0.0320353921003989
NF2	B	LPS	PC3_zscore	-0.000294348392888888	0.766778243784778	-0.0610503259899924
NF2	B	IAV	PC3_zscore	-0.000151125886296513	0.76942760919256	-0.0286345927022692
NF2	B	Tcruzi	PC3_zscore	3.90712932836408e-05	0.78026165152757	0.00812134735488202
NF2	CD4T	NI	PC3_zscore	2.69173979006855e-05	0.780316446400054	0.00570280411889312
NF2	CD4T	LPS	PC3_zscore	-9.31754228611162e-05	0.775101765447291	-0.0198937517644582
NF2	CD4T	IAV	PC3_zscore	0.00489122560011032	0.455279662019755	0.476791386456692
NF2	CD4T	Tcruzi	PC3_zscore	-0.000363819235189977	0.764619203545707	-0.0740264106157484
ZMAT5	NK	NI	PC3_zscore	-0.00552199642318456	0.295578197403956	-0.503497064575909
ZMAT5	NK	LPS	PC3_zscore	-0.00440828737285901	0.31688337459173	-0.355599747629842
ZMAT5	NK	IAV	PC3_zscore	-0.00582249362689761	0.275688182757304	-0.506757680336659
ZMAT5	NK	Tcruzi	PC3_zscore	-0.00639157316718264	0.27451784056905	-0.621047791531838
ZMAT5	CD8T	NI	PC3_zscore	-0.01041610795618	0.152089549749572	-1.27164414101825
ZMAT5	CD8T	LPS	PC3_zscore	-0.0119580251562224	0.138948665042708	-1.20578529165263
ZMAT5	CD8T	IAV	PC3_zscore	-0.00902267544531427	0.185038318739419	-1.09193636683981
ZMAT5	CD8T	Tcruzi	PC3_zscore	-0.00922065980519114	0.177187804995716	-1.16410596153525
ZMAT5	monocyte	NI	PC3_zscore	-0.00971325795639538	0.154016520692852	-1.32132890666382
ZMAT5	monocyte	LPS	PC3_zscore	-0.00899834898204903	0.174981911048746	-1.19567079047708
ZMAT5	monocyte	IAV	PC3_zscore	-0.0107239553535212	0.127458287687444	-1.25914329736036
ZMAT5	monocyte	Tcruzi	PC3_zscore	-0.00978397339714128	0.155636938020478	-1.2958543883382
ZMAT5	B	NI	PC3_zscore	-0.00583525200071923	0.290465634080596	-0.585993493225518
ZMAT5	B	LPS	PC3_zscore	-0.00833695701801983	0.206171855525103	-1.02880403891014
ZMAT5	B	IAV	PC3_zscore	-0.00819789623862879	0.214862900256051	-0.95714842209419
ZMAT5	B	Tcruzi	PC3_zscore	-0.00900257375235992	0.188695423732561	-1.0854873089079
ZMAT5	CD4T	NI	PC3_zscore	-0.00640367269918516	0.272866553083852	-0.733369938833557
ZMAT5	CD4T	LPS	PC3_zscore	-0.0105182075861376	0.139870509787105	-1.40529179551942
ZMAT5	CD4T	IAV	PC3_zscore	-0.00818326711706405	0.170904757332069	-1.10463214928546
ZMAT5	CD4T	Tcruzi	PC3_zscore	-0.00782895467108304	0.212728007045253	-1.02382547235741
UQCR10	NK	NI	PC3_zscore	-0.0103722572039765	0.00500607610590886	-3.55845856483659
UQCR10	NK	LPS	PC3_zscore	-0.0103641643534522	0.00540684658243396	-3.51526296501175
UQCR10	NK	IAV	PC3_zscore	-0.0102822467000038	0.00729421574791878	-2.98632506158902
UQCR10	NK	Tcruzi	PC3_zscore	-0.0103630851958625	0.00543098738563708	-3.50184730925316
UQCR10	CD8T	NI	PC3_zscore	-0.0104323474225847	0.00195443827018327	-3.79498020022681
UQCR10	CD8T	LPS	PC3_zscore	-0.0104065335019074	0.00297428907169195	-3.73013148889161
UQCR10	CD8T	IAV	PC3_zscore	-0.0104160868179069	0.00267911852887881	-3.7453088406684
UQCR10	CD8T	Tcruzi	PC3_zscore	-0.0104154876788042	0.00257199415326614	-3.75648624476639
UQCR10	monocyte	NI	PC3_zscore	-0.0104565196280436	0.00160505739430761	-3.79563019579337
UQCR10	monocyte	LPS	PC3_zscore	-0.0104147340268386	0.00255198443438132	-3.75655648060386
UQCR10	monocyte	IAV	PC3_zscore	-0.0104517369332682	0.00130393590989653	-3.79586245694595
UQCR10	monocyte	Tcruzi	PC3_zscore	-0.0104268761971935	0.00213684877418086	-3.7807409960744
UQCR10	B	NI	PC3_zscore	-0.0103540245139716	0.0059868915176714	-3.47680370856793
UQCR10	B	LPS	PC3_zscore	-0.0103861276524425	0.00415192757762917	-3.64814363828231
UQCR10	B	IAV	PC3_zscore	-0.0103558040269709	0.00583085853072896	-3.48176649314305
UQCR10	B	Tcruzi	PC3_zscore	-0.0104061860081775	0.0031150483190312	-3.71694717450259
UQCR10	CD4T	NI	PC3_zscore	-0.0104594213897386	0.0015376797735982	-3.81874716420504
UQCR10	CD4T	LPS	PC3_zscore	-0.0104523354945024	0.00154933674018376	-3.82494754846594
UQCR10	CD4T	IAV	PC3_zscore	-0.0104058649893321	0.00233104666865613	-3.76005483342765
UQCR10	CD4T	Tcruzi	PC3_zscore	-0.0104573297224237	0.00155393054213193	-3.81504445839067
ASCC2	NK	NI	PC3_zscore	-0.00541231464179546	0.296860557314237	-0.974980675203808
ASCC2	NK	LPS	PC3_zscore	-0.00543083492736525	0.296143253376166	-0.983091575439815
ASCC2	NK	IAV	PC3_zscore	-0.00560107112689391	0.266203680085409	-0.80593534332365
ASCC2	NK	Tcruzi	PC3_zscore	-0.00546748946907512	0.294867728421315	-1.00180811903469
ASCC2	CD8T	NI	PC3_zscore	-0.00570157727351901	0.286420200414483	-1.05642673971415
ASCC2	CD8T	LPS	PC3_zscore	-0.00553947289093717	0.291661520670946	-1.03299834555906
ASCC2	CD8T	IAV	PC3_zscore	-0.00569766701804701	0.286607295438192	-1.04473920801205
ASCC2	CD8T	Tcruzi	PC3_zscore	-0.00560860814816633	0.289000919223184	-1.05014330904498
ASCC2	monocyte	NI	PC3_zscore	-0.00556798702389774	0.289427499064072	-1.05114327908758
ASCC2	monocyte	LPS	PC3_zscore	-0.00549595308514132	0.288115611838434	-1.00380015266571
ASCC2	monocyte	IAV	PC3_zscore	-0.00551349009870499	0.277846920089815	-0.951672014891103
ASCC2	monocyte	Tcruzi	PC3_zscore	-0.0055415347352722	0.291241976105339	-1.04367041943447
ASCC2	B	NI	PC3_zscore	-0.00554915993774782	0.291133274398161	-1.04221981587265
ASCC2	B	LPS	PC3_zscore	-0.00549176217640658	0.293945585163239	-1.0216489091288
ASCC2	B	IAV	PC3_zscore	-0.00555836177322655	0.289529349328218	-1.013020319091
ASCC2	B	Tcruzi	PC3_zscore	-0.00556248047120425	0.290572043530053	-1.04484168383996
ASCC2	CD4T	NI	PC3_zscore	-0.00556654371889159	0.289959106600628	-1.05148660417019
ASCC2	CD4T	LPS	PC3_zscore	-0.00563903216134055	0.286992449449675	-1.06499051549005
ASCC2	CD4T	IAV	PC3_zscore	-0.00568526921714227	0.224644331745183	-0.964662843316917
ASCC2	CD4T	Tcruzi	PC3_zscore	-0.0056104302578972	0.288328604811157	-1.05810507679897
MTMR3	NK	NI	PC3_zscore	0.000458059616209394	0.435893754120252	0.0381745230945289
MTMR3	NK	LPS	PC3_zscore	0.000764759075381875	0.428582332037136	0.0652951386515609
MTMR3	NK	IAV	PC3_zscore	0.00451179988600839	0.313331470094303	0.44654792367586
MTMR3	NK	Tcruzi	PC3_zscore	0.00357609266067593	0.353102680157731	0.361494045658772
MTMR3	CD8T	NI	PC3_zscore	0.00126649939452737	0.411117337282346	0.113460334184884
MTMR3	CD8T	LPS	PC3_zscore	0.00340149929065903	0.342749620433315	0.351753309808291
MTMR3	CD8T	IAV	PC3_zscore	0.00832523729383829	0.208300392775248	0.916201054713398
MTMR3	CD8T	Tcruzi	PC3_zscore	0.00440912988728942	0.3114436564192	0.495225068334872
MTMR3	monocyte	NI	PC3_zscore	0.0113929061902002	0.155766237736895	1.05022308169062
MTMR3	monocyte	LPS	PC3_zscore	0.00748073580633447	0.209953543198581	0.978921005278879
MTMR3	monocyte	IAV	PC3_zscore	0.00526406539294752	0.284713923347081	0.6262399933223
MTMR3	monocyte	Tcruzi	PC3_zscore	0.0142548625533648	0.144980369373526	1.01004692207376
MTMR3	B	NI	PC3_zscore	0.00510722669058348	0.298060705092897	0.615352423178002
MTMR3	B	LPS	PC3_zscore	0.00502404838085751	0.301029464435456	0.599948686620138
MTMR3	B	IAV	PC3_zscore	0.00394039406750731	0.337488588648425	0.42929515358496
MTMR3	B	Tcruzi	PC3_zscore	0.00790717403513105	0.222395279702781	0.863520997452832
MTMR3	CD4T	NI	PC3_zscore	0.00456366259369792	0.306646261549177	0.660196807122828
MTMR3	CD4T	LPS	PC3_zscore	0.00726988745135451	0.194597212508401	1.13593160875953
MTMR3	CD4T	IAV	PC3_zscore	0.00517512220325899	0.247460273567994	0.759680883948348
MTMR3	CD4T	Tcruzi	PC3_zscore	0.00842327438732394	0.176689283187402	1.17369985125445
TBC1D10A	NK	NI	PC3_zscore	0.000840348324360838	0.815864929088685	0.0845317358988083
TBC1D10A	NK	LPS	PC3_zscore	0.000684269144672748	0.811212675765095	0.0684325068526129
TBC1D10A	NK	IAV	PC3_zscore	-0.00255352502095205	0.739991824381686	-0.249845333823109
TBC1D10A	NK	Tcruzi	PC3_zscore	2.99719881037979e-05	0.798903244748583	0.0032265188073807
TBC1D10A	CD8T	NI	PC3_zscore	-0.00106359966409121	0.768627700634686	-0.144399976649869
TBC1D10A	CD8T	LPS	PC3_zscore	-0.00383954209568662	0.696233093129895	-0.452710017737777
TBC1D10A	CD8T	IAV	PC3_zscore	-0.00297609826398176	0.718390512967792	-0.356109980677679
TBC1D10A	CD8T	Tcruzi	PC3_zscore	-0.00390001227633927	0.692967443901523	-0.468450211158964
TBC1D10A	monocyte	NI	PC3_zscore	-0.00271071583265936	0.722724761012552	-0.345306314157549
TBC1D10A	monocyte	LPS	PC3_zscore	-0.00429388236170447	0.68737543424367	-0.457834708525655
TBC1D10A	monocyte	IAV	PC3_zscore	-0.00348948434651927	0.708087261386297	-0.369138273706791
TBC1D10A	monocyte	Tcruzi	PC3_zscore	5.99544254501748e-05	0.795057174562951	0.00662148244364614
TBC1D10A	B	NI	PC3_zscore	-0.00137132618566663	0.762752240325836	-0.176821561720384
TBC1D10A	B	LPS	PC3_zscore	-0.00236852106645348	0.736763922109053	-0.297840772941526
TBC1D10A	B	IAV	PC3_zscore	-0.00259186656680524	0.737658560361173	-0.295419178839411
TBC1D10A	B	Tcruzi	PC3_zscore	-0.000783148276843866	0.778078689514972	-0.094644829795352
TBC1D10A	CD4T	NI	PC3_zscore	-0.0020411803910934	0.73720955161868	-0.323370021204067
TBC1D10A	CD4T	LPS	PC3_zscore	-0.00520168579485223	0.66868437600594	-0.541484987389542
TBC1D10A	CD4T	IAV	PC3_zscore	-0.0254726029992305	0.0523839733816494	-1.71601159474913
TBC1D10A	CD4T	Tcruzi	PC3_zscore	-0.00273392719142833	0.716087949532138	-0.398344643263295
SF3A1	NK	NI	PC3_zscore	4.38599128179316e-06	0.856676223519829	0.00219010100632008
SF3A1	NK	LPS	PC3_zscore	-7.21274947520495e-05	0.852983978812707	-0.0363527719159641
SF3A1	NK	IAV	PC3_zscore	0.000590964955481737	0.808963933067414	0.129393485343486
SF3A1	NK	Tcruzi	PC3_zscore	-4.15196680173172e-05	0.854470794613421	-0.0211041800988077
SF3A1	CD8T	NI	PC3_zscore	-4.2898315588986e-05	0.854372336605604	-0.0222232628755336
SF3A1	CD8T	LPS	PC3_zscore	-7.64747546265442e-05	0.852710411430146	-0.0386624347483349
SF3A1	CD8T	IAV	PC3_zscore	-9.49175138226914e-05	0.851874624942803	-0.0458392732490762
SF3A1	CD8T	Tcruzi	PC3_zscore	-6.74652866466008e-05	0.853129244743254	-0.0343855795989049
SF3A1	monocyte	NI	PC3_zscore	-0.000118098331524208	0.849186329058636	-0.0582251343606641
SF3A1	monocyte	LPS	PC3_zscore	2.24540979404942e-05	0.850499110267962	0.0102503076361812
SF3A1	monocyte	IAV	PC3_zscore	0.000944853342450952	0.793600110239143	0.198747365495999
SF3A1	monocyte	Tcruzi	PC3_zscore	-4.25974052256593e-05	0.854340789950007	-0.0225542217255116
SF3A1	B	NI	PC3_zscore	1.77385689495015e-05	0.857603332958759	0.00892242869844775
SF3A1	B	LPS	PC3_zscore	-0.000106252039743048	0.851093237026436	-0.0529667694520886
SF3A1	B	IAV	PC3_zscore	-0.000235140852585858	0.843649692283443	-0.0837487878516518
SF3A1	B	Tcruzi	PC3_zscore	-2.53070523461613e-05	0.85535296846048	-0.0131407662056672
SF3A1	CD4T	NI	PC3_zscore	-4.90474986961332e-05	0.853876594353973	-0.0264371856604086
SF3A1	CD4T	LPS	PC3_zscore	-9.71652878344164e-05	0.850793520977052	-0.0505052470895909
SF3A1	CD4T	IAV	PC3_zscore	0.00474594541970923	0.381383615475163	0.728529093469226
SF3A1	CD4T	Tcruzi	PC3_zscore	-6.98687629930609e-05	0.852568632526812	-0.0369743086855318
RNF215	NK	NI	PC3_zscore	-0.00140409276376689	0.662641582878808	-0.127679287373049
RNF215	NK	LPS	PC3_zscore	-0.0015425890344512	0.661364448308007	-0.136204055762291
RNF215	NK	IAV	PC3_zscore	3.04677205021923e-05	0.651800672217557	0.00219707559618153
RNF215	NK	Tcruzi	PC3_zscore	-0.00216647552436421	0.650141731535614	-0.181695096568606
RNF215	CD8T	NI	PC3_zscore	0.00267095366707238	0.627116273034614	0.234378308289791
RNF215	CD8T	LPS	PC3_zscore	0.00343845665976131	0.616960532975522	0.272213317501557
RNF215	CD8T	IAV	PC3_zscore	0.000923329784386756	0.660942719858832	0.0846867340286506
RNF215	CD8T	Tcruzi	PC3_zscore	-0.000536696768346255	0.690091646431322	-0.049060778586185
RNF215	monocyte	NI	PC3_zscore	0.00149064634075203	0.644921510236992	0.153646654933802
RNF215	monocyte	LPS	PC3_zscore	0.00108633205809664	0.648335569444054	0.107471316711412
RNF215	monocyte	IAV	PC3_zscore	-0.000350128184467041	0.660933221743444	-0.0299447848075779
RNF215	monocyte	Tcruzi	PC3_zscore	0.000227954699109719	0.677615842474217	0.0242003731489823
RNF215	B	NI	PC3_zscore	0.000816543496714786	0.666057100710771	0.0852357240650469
RNF215	B	LPS	PC3_zscore	1.89699951928041e-05	0.685312801849336	0.00198539423423231
RNF215	B	IAV	PC3_zscore	-0.000431563306818573	0.680406851541023	-0.0420254497998479
RNF215	B	Tcruzi	PC3_zscore	0.000177891862277474	0.681608818384241	0.0184500001391354
RNF215	CD4T	NI	PC3_zscore	0.00208917918845419	0.63276643495922	0.206378548966795
RNF215	CD4T	LPS	PC3_zscore	-0.000164229048591962	0.687136160895355	-0.017126564140563
RNF215	CD4T	IAV	PC3_zscore	-0.00108363204340091	0.568018724313339	-0.0903313932762533
RNF215	CD4T	Tcruzi	PC3_zscore	0.00392669453289798	0.606012015421883	0.306591361927506
MTFP1	NK	NI	PC3_zscore	-0.00801072369606864	0.362126226359399	-0.827290158582925
MTFP1	NK	LPS	PC3_zscore	-0.00847383606944012	0.352017293992238	-0.867780088112279
MTFP1	NK	IAV	PC3_zscore	-0.00866811293721141	0.326712117512664	-0.760856578878243
MTFP1	NK	Tcruzi	PC3_zscore	-0.00848252194894568	0.35180779220325	-0.867936674314092
MTFP1	CD8T	NI	PC3_zscore	-0.00815673747325655	0.360134639951511	-0.83839411491777
MTFP1	CD8T	LPS	PC3_zscore	-0.00789901097955891	0.36623971618106	-0.808220896593957
MTFP1	CD8T	IAV	PC3_zscore	-0.00770590291964842	0.370420662257278	-0.767927467354239
MTFP1	CD8T	Tcruzi	PC3_zscore	-0.00769123448718062	0.371390906508171	-0.775554300945353
MTFP1	monocyte	NI	PC3_zscore	-0.00774961153322202	0.370200037656644	-0.801914320374308
MTFP1	monocyte	LPS	PC3_zscore	-0.00862114262171196	0.341124503546863	-0.870277512942002
MTFP1	monocyte	IAV	PC3_zscore	-0.00868024461126266	0.331502106420278	-0.813540714415546
MTFP1	monocyte	Tcruzi	PC3_zscore	-0.00803079451976341	0.362080953444044	-0.845418614230275
MTFP1	B	NI	PC3_zscore	-0.00837515390352459	0.353130086652469	-0.87304027795554
MTFP1	B	LPS	PC3_zscore	-0.0081389493390442	0.359300403151915	-0.853420121498726
MTFP1	B	IAV	PC3_zscore	-0.0079018074140591	0.362526335557096	-0.798895113345577
MTFP1	B	Tcruzi	PC3_zscore	-0.00805350173630825	0.361706825942231	-0.843163571183474
MTFP1	CD4T	NI	PC3_zscore	-0.00747679721424301	0.378446021573225	-0.756592937394276
MTFP1	CD4T	LPS	PC3_zscore	-0.00820668041441013	0.356606212503054	-0.870158762543584
MTFP1	CD4T	IAV	PC3_zscore	-0.0101456338799105	0.223848363817031	-0.98940672777658
MTFP1	CD4T	Tcruzi	PC3_zscore	-0.00797461226900707	0.363699427433353	-0.834385256285442
PES1	NK	NI	PC3_zscore	-0.000777969568661153	0.733748978872233	-0.159763388816267
PES1	NK	LPS	PC3_zscore	-0.000647030487609633	0.737667732681632	-0.129102920901761
PES1	NK	IAV	PC3_zscore	0.00369512979694003	0.695670353635528	0.257502443117342
PES1	NK	Tcruzi	PC3_zscore	-0.000543547378581679	0.741090348076979	-0.106928272030424
PES1	CD8T	NI	PC3_zscore	-0.00102372354222753	0.724477527740888	-0.213571277493299
PES1	CD8T	LPS	PC3_zscore	-0.0010720133824883	0.722974975920324	-0.220746314400756
PES1	CD8T	IAV	PC3_zscore	-0.00117121020570759	0.720238524880705	-0.229469201585125
PES1	CD8T	Tcruzi	PC3_zscore	-0.00104427333491188	0.723878003613093	-0.215261402932721
PES1	monocyte	NI	PC3_zscore	-0.00146895584216641	0.706189395406979	-0.294988182914691
PES1	monocyte	LPS	PC3_zscore	-0.00087660823233151	0.722015017144299	-0.184071245623175
PES1	monocyte	IAV	PC3_zscore	-0.00141003093654092	0.690153185319021	-0.239218262676964
PES1	monocyte	Tcruzi	PC3_zscore	-0.00129091197301877	0.713328727091144	-0.273317908674978
PES1	B	NI	PC3_zscore	-0.00117243073181608	0.718040155770449	-0.253299372981593
PES1	B	LPS	PC3_zscore	-0.00123891085286308	0.715550184482497	-0.263798789343571
PES1	B	IAV	PC3_zscore	-0.00132049117912437	0.712617621631587	-0.243284636400904
PES1	B	Tcruzi	PC3_zscore	-0.000716495258644916	0.73683786782841	-0.156577282885732
PES1	CD4T	NI	PC3_zscore	-0.00083655165365092	0.731311316021291	-0.186086050516063
PES1	CD4T	LPS	PC3_zscore	-0.000811978318015499	0.732512033016428	-0.182740844633765
PES1	CD4T	IAV	PC3_zscore	0.00325778441934345	0.546855562509481	0.338908274460978
PES1	CD4T	Tcruzi	PC3_zscore	-0.000933662784608481	0.727250966768704	-0.204488347032665
DUSP18	NK	NI	PC3_zscore	-0.00293701125491696	0.65273918410851	-0.467753468343575
DUSP18	NK	LPS	PC3_zscore	-0.00265020219462996	0.660840120420701	-0.427226068198803
DUSP18	NK	IAV	PC3_zscore	-0.00739429925735224	0.538727878975633	-0.489226716274037
DUSP18	NK	Tcruzi	PC3_zscore	-0.00286264963947035	0.654822606113864	-0.458906609912406
DUSP18	CD8T	NI	PC3_zscore	-0.002602890320518	0.662404767003069	-0.427823121511011
DUSP18	CD8T	LPS	PC3_zscore	-0.00248226878679766	0.666054515878276	-0.399885234550728
DUSP18	CD8T	IAV	PC3_zscore	-0.00266083343962414	0.660899340077025	-0.423050374323302
DUSP18	CD8T	Tcruzi	PC3_zscore	-0.00240723966989984	0.66831822119366	-0.385185303583732
DUSP18	monocyte	NI	PC3_zscore	-0.00260245193740002	0.661490974501479	-0.445690075814505
DUSP18	monocyte	LPS	PC3_zscore	-0.00287168274958817	0.647440044157883	-0.474243081959935
DUSP18	monocyte	IAV	PC3_zscore	0.000751334851151589	0.67354389885706	0.0598767936764452
DUSP18	monocyte	Tcruzi	PC3_zscore	-0.00240512361509664	0.669522486195493	-0.401745413821117
DUSP18	B	NI	PC3_zscore	-0.00241345665377429	0.668778891354123	-0.396734775939223
DUSP18	B	LPS	PC3_zscore	-0.00266396156992769	0.660105835919576	-0.447542594846213
DUSP18	B	IAV	PC3_zscore	-0.00253486903346643	0.661640088002795	-0.401550219125844
DUSP18	B	Tcruzi	PC3_zscore	-0.00265720482544327	0.660393554810622	-0.444370869201494
DUSP18	CD4T	NI	PC3_zscore	-0.00271012939215997	0.658290434521918	-0.462314590516829
DUSP18	CD4T	LPS	PC3_zscore	-0.00289206835148228	0.652465997042558	-0.482329171504816
DUSP18	CD4T	IAV	PC3_zscore	-0.00903576308905658	0.340390476157447	-0.811354678043504
DUSP18	CD4T	Tcruzi	PC3_zscore	-0.00271408913277252	0.658568172222037	-0.455227380480978
MORC2	NK	NI	PC3_zscore	0.0160910119470121	0.151873562494757	0.857183711884095
MORC2	NK	LPS	PC3_zscore	0.0165715034023144	0.14604628798465	0.898378739665439
MORC2	NK	IAV	PC3_zscore	0.0168459527446482	0.138550382379248	0.902151399398997
MORC2	NK	Tcruzi	PC3_zscore	0.0160755117558413	0.151850259213579	0.851088429151576
MORC2	CD8T	NI	PC3_zscore	0.0237584569185541	0.041316837850416	1.69762434251017
MORC2	CD8T	LPS	PC3_zscore	0.0208559898297601	0.0629238920767458	1.68816316704645
MORC2	CD8T	IAV	PC3_zscore	0.0205124298277684	0.068649203784985	1.61556054838677
MORC2	CD8T	Tcruzi	PC3_zscore	0.0235541020970205	0.0428302192933386	1.68420492109209
MORC2	monocyte	NI	PC3_zscore	0.0199721534061341	0.0700850995329603	1.6956180790881
MORC2	monocyte	LPS	PC3_zscore	0.0211011481330029	0.0553604198526826	1.78009763305625
MORC2	monocyte	IAV	PC3_zscore	0.021225243355889	0.055460825275373	1.72203843673987
MORC2	monocyte	Tcruzi	PC3_zscore	0.0214201650100308	0.0506036232144498	1.83592860249483
MORC2	B	NI	PC3_zscore	0.019023470520237	0.100996243653271	1.39922316623765
MORC2	B	LPS	PC3_zscore	0.0185879122156529	0.108935930609996	1.33082347280131
MORC2	B	IAV	PC3_zscore	0.0173512364105489	0.13380984452435	1.09354125835279
MORC2	B	Tcruzi	PC3_zscore	0.0175814092334981	0.12779999176205	1.15157057058559
MORC2	CD4T	NI	PC3_zscore	0.0223788030523236	0.0403883183412514	1.95637874077143
MORC2	CD4T	LPS	PC3_zscore	0.0219922172739222	0.0434955896337047	1.92480498229573
MORC2	CD4T	IAV	PC3_zscore	0.0198618145118936	0.0597394046062813	1.7196610283724
MORC2	CD4T	Tcruzi	PC3_zscore	0.0235681631311552	0.0387143776266525	1.83478898193617
TUG1	NK	NI	PC3_zscore	0.00454328545963621	0.383728732772563	0.704036821457031
TUG1	NK	LPS	PC3_zscore	0.00468845871277552	0.378453868980891	0.744999582904357
TUG1	NK	IAV	PC3_zscore	0.00479815862512739	0.360440844542886	0.675838635756132
TUG1	NK	Tcruzi	PC3_zscore	0.00451270899940034	0.38447367585561	0.691326046574492
TUG1	CD8T	NI	PC3_zscore	0.00539990937286197	0.34915083274926	0.950299047668939
TUG1	CD8T	LPS	PC3_zscore	0.00552591902821497	0.345944684296907	0.956008957383676
TUG1	CD8T	IAV	PC3_zscore	0.00533470961208572	0.352918790279496	0.912871815174292
TUG1	CD8T	Tcruzi	PC3_zscore	0.00530198140728426	0.353322096035207	0.923929067428045
TUG1	monocyte	NI	PC3_zscore	0.00606153863789467	0.327344899604682	0.994417191028349
TUG1	monocyte	LPS	PC3_zscore	0.00582224551892281	0.326702867183954	0.997227446384403
TUG1	monocyte	IAV	PC3_zscore	0.00103115430912988	0.387961670881513	0.0792894441636813
TUG1	monocyte	Tcruzi	PC3_zscore	0.00502915406837683	0.363756209667429	0.891863072827984
TUG1	B	NI	PC3_zscore	0.00515632995030897	0.358538595141565	0.911298871442687
TUG1	B	LPS	PC3_zscore	0.00543361414509292	0.347425188927361	0.959494644915355
TUG1	B	IAV	PC3_zscore	0.00430179849644798	0.38701912695346	0.611709490848806
TUG1	B	Tcruzi	PC3_zscore	0.00516738828093407	0.358558054758374	0.905939131168893
TUG1	CD4T	NI	PC3_zscore	0.00550485895513182	0.341084394841713	1.00399586499528
TUG1	CD4T	LPS	PC3_zscore	0.00512977755309167	0.357431532445144	0.933866573493611
TUG1	CD4T	IAV	PC3_zscore	0.00605413093846928	0.263349033125528	1.06786263591351
TUG1	CD4T	Tcruzi	PC3_zscore	0.00552479582145668	0.342297800594071	0.992509399848951
SELENOM	NK	NI	PC3_zscore	-0.0349509707885443	0.00264684912233337	-2.2385397329738
SELENOM	NK	LPS	PC3_zscore	-0.0393356005682498	0.00109837493505993	-1.78892559623263
SELENOM	NK	IAV	PC3_zscore	-0.0350287092353398	0.00272842141743057	-2.14009982583102
SELENOM	NK	Tcruzi	PC3_zscore	-0.0294629719443354	0.0229084411597212	-2.29049009343762
SELENOM	CD8T	NI	PC3_zscore	-0.0289734597729221	0.0128138989748927	-2.69681329469464
SELENOM	CD8T	LPS	PC3_zscore	-0.0278274711803242	0.0271854236579679	-2.33735779765715
SELENOM	CD8T	IAV	PC3_zscore	-0.0326946578373081	0.0046324051844604	-2.57391877227991
SELENOM	CD8T	Tcruzi	PC3_zscore	-0.0270283122569811	0.0331374957329922	-2.23204373458757
SELENOM	monocyte	NI	PC3_zscore	-0.0267728742568118	0.0479707350142794	-1.83606319372682
SELENOM	monocyte	LPS	PC3_zscore	-0.0289801393418022	0.0274338674796214	-2.2156494711895
SELENOM	monocyte	IAV	PC3_zscore	-0.0271593447006465	0.0452908710573424	-1.87599874773432
SELENOM	monocyte	Tcruzi	PC3_zscore	-0.03076785588189	0.0175008435827154	-2.36092390254218
SELENOM	B	NI	PC3_zscore	-0.0302017295234451	0.0150112918580992	-2.48824154449322
SELENOM	B	LPS	PC3_zscore	-0.0322128621836314	0.00740701421274048	-2.48511256347318
SELENOM	B	IAV	PC3_zscore	-0.0347955067340123	0.00290488510999132	-2.22969171622597
SELENOM	B	Tcruzi	PC3_zscore	-0.0333526945634132	0.00550922546848587	-2.40253222726312
SELENOM	CD4T	NI	PC3_zscore	-0.0295933392993051	0.00449128418781963	-3.04692923611324
SELENOM	CD4T	LPS	PC3_zscore	-0.0341495302521792	0.00101844978094967	-2.83758218010815
SELENOM	CD4T	IAV	PC3_zscore	-0.0334889028436593	0.00041138950610875	-2.94819567113997
SELENOM	CD4T	Tcruzi	PC3_zscore	-0.0287447644680517	0.00981149857309249	-2.80573388713368
RNF185	NK	NI	PC3_zscore	0.000873679586677887	0.699356159959601	0.163226336508472
RNF185	NK	LPS	PC3_zscore	0.000478737837909529	0.712477213327445	0.0851403189797052
RNF185	NK	IAV	PC3_zscore	0.00275090368689313	0.616570527646684	0.268326962941123
RNF185	NK	Tcruzi	PC3_zscore	0.00109386623067085	0.691922329429824	0.202256461226443
RNF185	CD8T	NI	PC3_zscore	0.000835853191301528	0.700251143753286	0.158670204608131
RNF185	CD8T	LPS	PC3_zscore	0.000674763380669522	0.705706698831343	0.124191854732688
RNF185	CD8T	IAV	PC3_zscore	0.00109515785595991	0.691455039353026	0.194950598373971
RNF185	CD8T	Tcruzi	PC3_zscore	0.00114536860603225	0.689462122585351	0.212701934539684
RNF185	monocyte	NI	PC3_zscore	0.00271801753321175	0.628917396361928	0.421330371438898
RNF185	monocyte	LPS	PC3_zscore	0.0017736033212253	0.650429705459682	0.348258924909613
RNF185	monocyte	IAV	PC3_zscore	-0.00301751620148732	0.648072867289942	-0.291858593035267
RNF185	monocyte	Tcruzi	PC3_zscore	0.000689760165313358	0.708776095988962	0.151000240414095
RNF185	B	NI	PC3_zscore	0.000657381511840754	0.708169573444705	0.133083374375097
RNF185	B	LPS	PC3_zscore	0.00120876917523314	0.685026045821988	0.24531326749454
RNF185	B	IAV	PC3_zscore	0.000613435922563675	0.704909792659707	0.112822832185855
RNF185	B	Tcruzi	PC3_zscore	0.000520353313146378	0.71349673424072	0.102397055117244
RNF185	CD4T	NI	PC3_zscore	0.0015163765317642	0.670900515221525	0.309026828235852
RNF185	CD4T	LPS	PC3_zscore	0.00119514730896186	0.684375173279671	0.251373651940687
RNF185	CD4T	IAV	PC3_zscore	-0.000973385684374166	0.638733686880258	-0.130551537004812
RNF185	CD4T	Tcruzi	PC3_zscore	0.000407782647368145	0.71788252063892	0.0794005644357517
LIMK2	NK	NI	PC3_zscore	0.0122386892262219	0.22686307846513	0.885407955071356
LIMK2	NK	LPS	PC3_zscore	0.00900445328992122	0.276153035311599	0.548209843081693
LIMK2	NK	IAV	PC3_zscore	0.00805392835616813	0.276088985549855	0.441103957360152
LIMK2	NK	Tcruzi	PC3_zscore	0.0111045449405847	0.245422743829594	0.769518252421564
LIMK2	CD8T	NI	PC3_zscore	0.0160445137365456	0.145054573186694	1.29077514441676
LIMK2	CD8T	LPS	PC3_zscore	0.0141148865915493	0.168189905842665	1.22380038171852
LIMK2	CD8T	IAV	PC3_zscore	0.0148599476136626	0.160902756085111	1.22631852460863
LIMK2	CD8T	Tcruzi	PC3_zscore	0.0146172911432704	0.160910196106209	1.25573239875373
LIMK2	monocyte	NI	PC3_zscore	0.0142652197813465	0.170879775048261	1.16201006715679
LIMK2	monocyte	LPS	PC3_zscore	0.0158988622425645	0.141804728892345	1.24366922870664
LIMK2	monocyte	IAV	PC3_zscore	0.015467317616623	0.143459871871419	1.16450554252262
LIMK2	monocyte	Tcruzi	PC3_zscore	0.00736150141893093	0.279173741010394	0.349629359037693
LIMK2	B	NI	PC3_zscore	0.0130106760291078	0.197313058064158	1.07617332149684
LIMK2	B	LPS	PC3_zscore	0.0108848522121774	0.241833906713949	0.827109498605897
LIMK2	B	IAV	PC3_zscore	0.0121061415056299	0.218294453145944	0.952819877589057
LIMK2	B	Tcruzi	PC3_zscore	0.0125617130450331	0.206949602130475	1.02037328236725
LIMK2	CD4T	NI	PC3_zscore	0.0153273743919495	0.141268844660398	1.41156550784186
LIMK2	CD4T	LPS	PC3_zscore	0.015133653001828	0.143362015276704	1.40279700338842
LIMK2	CD4T	IAV	PC3_zscore	0.0117057005079428	0.191927531865512	1.02456252996172
LIMK2	CD4T	Tcruzi	PC3_zscore	0.0140006941694311	0.159824378535508	1.32911878243032
PIK3IP1	NK	NI	PC3_zscore	0.0320700032176538	0.0728359313273328	1.46734173191785
PIK3IP1	NK	LPS	PC3_zscore	0.012222186441543	0.301294103652502	0.510190376911164
PIK3IP1	NK	IAV	PC3_zscore	-0.0309482343149132	0.313107891319839	-0.677611843027493
PIK3IP1	NK	Tcruzi	PC3_zscore	0.0339788858273364	0.0723532735034939	1.44193477657803
PIK3IP1	CD8T	NI	PC3_zscore	0.0458310004201211	0.00338300358658326	2.31293176617127
PIK3IP1	CD8T	LPS	PC3_zscore	0.0431751937977663	0.00761768775330975	2.11922035720109
PIK3IP1	CD8T	IAV	PC3_zscore	0.0318872065508427	0.0639200358605057	1.47770877855206
PIK3IP1	CD8T	Tcruzi	PC3_zscore	0.0399409851438892	0.0113889101792786	2.06845451788251
PIK3IP1	monocyte	NI	PC3_zscore	-0.0102389667000923	0.437695647868627	-0.280813096228647
PIK3IP1	monocyte	LPS	PC3_zscore	-0.00418943158164693	0.49005800851322	-0.118357242218577
PIK3IP1	monocyte	IAV	PC3_zscore	-0.000459177111088143	0.435853619520826	-0.0125107109723032
PIK3IP1	monocyte	Tcruzi	PC3_zscore	0.00203940163057304	0.413467258677272	0.060432309677672
PIK3IP1	B	NI	PC3_zscore	0.0201079437128807	0.166322733884038	0.995947764274921
PIK3IP1	B	LPS	PC3_zscore	0.0315485930476443	0.0635028729563479	1.50355501192684
PIK3IP1	B	IAV	PC3_zscore	-0.0103189585767215	0.426058880629958	-0.289236690984765
PIK3IP1	B	Tcruzi	PC3_zscore	0.0378504354028861	0.0391161791433091	1.63003193394596
PIK3IP1	CD4T	NI	PC3_zscore	0.0433361658757662	0.00214331536685009	2.60902907675572
PIK3IP1	CD4T	LPS	PC3_zscore	0.0395753341257744	0.00340761828745547	2.53734836505458
PIK3IP1	CD4T	IAV	PC3_zscore	0.0262057642763602	0.0389232979874173	1.84620741842386
PIK3IP1	CD4T	Tcruzi	PC3_zscore	0.0446692255932451	0.00256958109752087	2.46054159328327
PATZ1	NK	NI	PC3_zscore	0.00718252297351929	0.339772676308559	0.552705487956834
PATZ1	NK	LPS	PC3_zscore	0.00740203920232305	0.334828776054998	0.571616388838428
PATZ1	NK	IAV	PC3_zscore	0.00493074557444295	0.347048855250871	0.287215329812244
PATZ1	NK	Tcruzi	PC3_zscore	0.00689881695093306	0.344287621772532	0.514562068413895
PATZ1	CD8T	NI	PC3_zscore	0.0125312705325166	0.217995958682815	1.13515838971826
PATZ1	CD8T	LPS	PC3_zscore	0.0117613143553073	0.226198458514139	1.13194675719876
PATZ1	CD8T	IAV	PC3_zscore	0.0121278785769108	0.224475932901959	1.1101216722946
PATZ1	CD8T	Tcruzi	PC3_zscore	0.0114065710116592	0.230791077138231	1.12749241481738
PATZ1	monocyte	NI	PC3_zscore	0.00971262120231437	0.262251774008021	1.00322342182054
PATZ1	monocyte	LPS	PC3_zscore	0.0088915357502574	0.283950948531942	0.847020578571809
PATZ1	monocyte	IAV	PC3_zscore	0.0128045975708518	0.187240836211571	1.01979257372272
PATZ1	monocyte	Tcruzi	PC3_zscore	0.00857361385269145	0.29837267557187	0.804082009241161
PATZ1	B	NI	PC3_zscore	0.00973307740531931	0.268812278164475	0.983446360531758
PATZ1	B	LPS	PC3_zscore	0.00928063676655292	0.282510442664449	0.921822144841065
PATZ1	B	IAV	PC3_zscore	0.00868102799692963	0.303018169299262	0.8064252944061
PATZ1	B	Tcruzi	PC3_zscore	0.00904822331328995	0.28989004955245	0.881694097010236
PATZ1	CD4T	NI	PC3_zscore	0.0115342243322043	0.219918122506523	1.21417561044235
PATZ1	CD4T	LPS	PC3_zscore	0.0103652231203737	0.240506880838604	1.1338620947213
PATZ1	CD4T	IAV	PC3_zscore	0.0112387427078651	0.177998767332592	1.21692334603888
PATZ1	CD4T	Tcruzi	PC3_zscore	0.0113088089558601	0.2253937495981	1.18762699472402
DRG1	NK	NI	PC3_zscore	-0.00402795932265349	0.400222532099229	-0.810862755443405
DRG1	NK	LPS	PC3_zscore	-0.00407691340294842	0.398190394308346	-0.827763975552538
DRG1	NK	IAV	PC3_zscore	-0.00425587563328235	0.368404195343463	-0.668534746241079
DRG1	NK	Tcruzi	PC3_zscore	-0.00407532618455279	0.398282716270707	-0.828294371301048
DRG1	CD8T	NI	PC3_zscore	-0.00418668980151023	0.393315836565414	-0.865923409956317
DRG1	CD8T	LPS	PC3_zscore	-0.00413444702416851	0.395567133170426	-0.850294402526493
DRG1	CD8T	IAV	PC3_zscore	-0.00416772110960774	0.394231925948142	-0.850792581028131
DRG1	CD8T	Tcruzi	PC3_zscore	-0.00414085671544126	0.395296717802432	-0.852284966853908
DRG1	monocyte	NI	PC3_zscore	-0.004153835161759	0.393567195744606	-0.871222762448765
DRG1	monocyte	LPS	PC3_zscore	-0.00421778470449293	0.386201689364163	-0.871415550975061
DRG1	monocyte	IAV	PC3_zscore	-0.00459111206434409	0.360165658574357	-0.863155017694691
DRG1	monocyte	Tcruzi	PC3_zscore	-0.00430306452497873	0.38800291816632	-0.891185689616033
DRG1	B	NI	PC3_zscore	-0.00404704298905051	0.399754854769659	-0.82963312662525
DRG1	B	LPS	PC3_zscore	-0.00412551948317124	0.395795440753575	-0.85770078532246
DRG1	B	IAV	PC3_zscore	-0.0041410973046017	0.393771505434901	-0.835899893299383
DRG1	B	Tcruzi	PC3_zscore	-0.00402939548897406	0.400530243061633	-0.820842765195709
DRG1	CD4T	NI	PC3_zscore	-0.00419025883903846	0.392070544908963	-0.880699088161514
DRG1	CD4T	LPS	PC3_zscore	-0.00430154105655122	0.387949401012043	-0.893735281429354
DRG1	CD4T	IAV	PC3_zscore	-0.00225716993020837	0.372263312795546	-0.285723222116852
DRG1	CD4T	Tcruzi	PC3_zscore	-0.00409155723551311	0.397433905019151	-0.848944187257668
EIF4ENIF1	NK	NI	PC3_zscore	0.00219457187175032	0.571140102712414	0.40583452812555
EIF4ENIF1	NK	LPS	PC3_zscore	0.00215700918445984	0.572217263766659	0.393114046842161
EIF4ENIF1	NK	IAV	PC3_zscore	0.0020989579797564	0.531531370365389	0.257214312737585
EIF4ENIF1	NK	Tcruzi	PC3_zscore	0.00236560626781261	0.564900053276255	0.444081753874948
EIF4ENIF1	CD8T	NI	PC3_zscore	0.00257414985523762	0.556748062881548	0.486143753565168
EIF4ENIF1	CD8T	LPS	PC3_zscore	0.00240044473532961	0.563128986989961	0.452847535844752
EIF4ENIF1	CD8T	IAV	PC3_zscore	0.00227590408367182	0.566598027246545	0.411580820991215
EIF4ENIF1	CD8T	Tcruzi	PC3_zscore	0.00260560787907686	0.555986675012244	0.487191270355498
EIF4ENIF1	monocyte	NI	PC3_zscore	0.00239220019375016	0.562232232822268	0.470607777955314
EIF4ENIF1	monocyte	LPS	PC3_zscore	0.00300321242909898	0.528414191522986	0.517857540008411
EIF4ENIF1	monocyte	IAV	PC3_zscore	0.00158266265279217	0.556250853279782	0.22481276997523
EIF4ENIF1	monocyte	Tcruzi	PC3_zscore	0.00266543082797339	0.550964056836182	0.516507037136203
EIF4ENIF1	B	NI	PC3_zscore	0.00240061233330872	0.562891252029964	0.467608335668501
EIF4ENIF1	B	LPS	PC3_zscore	0.00241747309876542	0.562163285371023	0.470698916022754
EIF4ENIF1	B	IAV	PC3_zscore	0.00271518668347782	0.550588338876645	0.451153819340039
EIF4ENIF1	B	Tcruzi	PC3_zscore	0.00232307007558111	0.566374865415902	0.449108297430665
EIF4ENIF1	CD4T	NI	PC3_zscore	0.00206987026134597	0.577517658894581	0.386612639624186
EIF4ENIF1	CD4T	LPS	PC3_zscore	0.00241393657772242	0.561837144068655	0.47500127712836
EIF4ENIF1	CD4T	IAV	PC3_zscore	0.00199713703012117	0.47485620728177	0.28532611526813
EIF4ENIF1	CD4T	Tcruzi	PC3_zscore	0.00263354946382989	0.553400142188772	0.505579964446813
SFI1	NK	NI	PC3_zscore	0.027134426931657	0.014225583376612	3.21895888046055
SFI1	NK	LPS	PC3_zscore	0.027523688135677	0.00802780266773373	3.54317781634506
SFI1	NK	IAV	PC3_zscore	0.0284140379991767	0.00197478389301294	3.90730643336961
SFI1	NK	Tcruzi	PC3_zscore	0.0286747279285077	0.00161585786483946	3.80585251390064
SFI1	CD8T	NI	PC3_zscore	0.0289164828610455	0.000124694024963899	3.97488603680333
SFI1	CD8T	LPS	PC3_zscore	0.0279027106569028	0.00289322337448789	3.90835403496775
SFI1	CD8T	IAV	PC3_zscore	0.0282044159964137	0.00202525054658266	3.93605427402228
SFI1	CD8T	Tcruzi	PC3_zscore	0.0283350624897963	0.000924190115217155	4.05212939022749
SFI1	monocyte	NI	PC3_zscore	0.0276846507337014	0.0060435697330305	3.68211544677899
SFI1	monocyte	LPS	PC3_zscore	0.0280350286497941	0.00286061814907983	3.89450803830697
SFI1	monocyte	IAV	PC3_zscore	0.0293478939040232	0.000157860632258847	3.5467689583261
SFI1	monocyte	Tcruzi	PC3_zscore	0.0293299542544245	0.000178505962420058	3.56567392558145
SFI1	B	NI	PC3_zscore	0.0278778010379166	0.00453601447102433	3.78342032246089
SFI1	B	LPS	PC3_zscore	0.0286903525288916	0.000853067801997565	3.89860793364062
SFI1	B	IAV	PC3_zscore	0.0278306416375006	0.00499812233944041	3.75435883556078
SFI1	B	Tcruzi	PC3_zscore	0.0276486713132427	0.00740012369925832	3.59732251732803
SFI1	CD4T	NI	PC3_zscore	0.028814865019851	6.85129659033587e-05	4.14931705737626
SFI1	CD4T	LPS	PC3_zscore	0.0287209093034668	8.32423343401674e-05	4.18208528345578
SFI1	CD4T	IAV	PC3_zscore	0.0282052676153483	0.000300067901654791	4.2406051919087
SFI1	CD4T	Tcruzi	PC3_zscore	0.0285914360665932	0.00015671021111474	4.17197697159837
PISD	NK	NI	PC3_zscore	0.000965744565022133	0.709056770699856	0.231238530918024
PISD	NK	LPS	PC3_zscore	0.000930055574796366	0.710356901776592	0.220089288479247
PISD	NK	IAV	PC3_zscore	0.00253028329022586	0.628353128098959	0.275557395146836
PISD	NK	Tcruzi	PC3_zscore	0.000945159605887517	0.709837013505399	0.225640563962238
PISD	CD8T	NI	PC3_zscore	0.00112122657377296	0.702979820338546	0.267398790569201
PISD	CD8T	LPS	PC3_zscore	0.000835831803195634	0.713792660753087	0.194921730371261
PISD	CD8T	IAV	PC3_zscore	0.00110829332997394	0.703804330959531	0.254551926545427
PISD	CD8T	Tcruzi	PC3_zscore	0.00101010964656813	0.707254763707969	0.2420048357125
PISD	monocyte	NI	PC3_zscore	0.000894238814645143	0.711846268357595	0.220872446985009
PISD	monocyte	LPS	PC3_zscore	0.00139057844870635	0.68208697067795	0.294800652339997
PISD	monocyte	IAV	PC3_zscore	0.000549206395064012	0.69380359415458	0.0979256181123067
PISD	monocyte	Tcruzi	PC3_zscore	0.00117309603976279	0.699216821186363	0.288005527234326
PISD	B	NI	PC3_zscore	0.000986371771376456	0.708152398566812	0.244970464236098
PISD	B	LPS	PC3_zscore	0.00101592877415946	0.706758558840404	0.252589137822933
PISD	B	IAV	PC3_zscore	0.000663250887239539	0.71204877681495	0.131597800951319
PISD	B	Tcruzi	PC3_zscore	0.000976978662742409	0.708599112196907	0.241865668182157
PISD	CD4T	NI	PC3_zscore	0.000885445286717554	0.713101165457228	0.218819675669279
PISD	CD4T	LPS	PC3_zscore	0.000923605962717927	0.711306506203865	0.230491116373246
PISD	CD4T	IAV	PC3_zscore	0.00434362748289232	0.421411327461112	0.565768482798076
PISD	CD4T	Tcruzi	PC3_zscore	0.000999089482042113	0.707520066138619	0.247443739307368
PRR14L	NK	NI	PC3_zscore	0.00137125224065288	0.673405650353504	0.409608360986183
PRR14L	NK	LPS	PC3_zscore	0.00162927716988982	0.663600647313826	0.453559944225912
PRR14L	NK	IAV	PC3_zscore	-0.00402738442479703	0.667883529561765	-0.30107189110093
PRR14L	NK	Tcruzi	PC3_zscore	0.00147878248476389	0.668853794661915	0.436518325162538
PRR14L	CD8T	NI	PC3_zscore	0.00126295203524474	0.678572219246536	0.372344230159996
PRR14L	CD8T	LPS	PC3_zscore	0.00152329766771637	0.666940122992013	0.447872622949477
PRR14L	CD8T	IAV	PC3_zscore	0.000871501870418492	0.684561280285099	0.177032181011713
PRR14L	CD8T	Tcruzi	PC3_zscore	0.00131277747064439	0.676151878319407	0.389529936375319
PRR14L	monocyte	NI	PC3_zscore	0.00134776331143399	0.674458899420808	0.423688560135445
PRR14L	monocyte	LPS	PC3_zscore	0.00146321338195752	0.662932612582897	0.444013761129478
PRR14L	monocyte	IAV	PC3_zscore	0.00237875255254218	0.603861740559071	0.486861376189943
PRR14L	monocyte	Tcruzi	PC3_zscore	0.00129768937406825	0.677804652737511	0.401319477705174
PRR14L	B	NI	PC3_zscore	0.00142854224956418	0.67050784927254	0.438845128432232
PRR14L	B	LPS	PC3_zscore	0.00136787038510845	0.673623693444622	0.419544441677708
PRR14L	B	IAV	PC3_zscore	0.00133604464876328	0.672320447626241	0.384273768947763
PRR14L	B	Tcruzi	PC3_zscore	0.00148391073644075	0.668065042352655	0.448542871121713
PRR14L	CD4T	NI	PC3_zscore	0.00140523325090536	0.671279583984261	0.443640677407135
PRR14L	CD4T	LPS	PC3_zscore	0.00139572144127634	0.671829348598458	0.441462974204917
PRR14L	CD4T	IAV	PC3_zscore	0.00371412475211823	0.432935633012315	0.67147858899177
PRR14L	CD4T	Tcruzi	PC3_zscore	0.00113044456755574	0.684863916604096	0.316988620492685
DEPDC5	NK	NI	PC3_zscore	-0.00214337099406929	0.642205986142086	-0.264142405071295
DEPDC5	NK	LPS	PC3_zscore	-0.00149936688481719	0.65806115347058	-0.193884717026528
DEPDC5	NK	IAV	PC3_zscore	-0.00630148951253784	0.522654294428479	-0.411832770411953
DEPDC5	NK	Tcruzi	PC3_zscore	-0.00239905507169824	0.637294318391765	-0.282210562778233
DEPDC5	CD8T	NI	PC3_zscore	-0.00159097518603865	0.663877338427958	-0.193076315664051
DEPDC5	CD8T	LPS	PC3_zscore	-4.50462997928114e-05	0.702781607415936	-0.00568925067183599
DEPDC5	CD8T	IAV	PC3_zscore	0.000333044693628277	0.70982240670345	0.0392396629183982
DEPDC5	CD8T	Tcruzi	PC3_zscore	0.000585934872900186	0.717156917235	0.0692127199342914
DEPDC5	monocyte	NI	PC3_zscore	0.000261705863273807	0.715649235690942	0.0358701866952605
DEPDC5	monocyte	LPS	PC3_zscore	-4.84891463638563e-05	0.694328447148198	-0.00633705942359616
DEPDC5	monocyte	IAV	PC3_zscore	-0.00200606659155408	0.622710349041301	-0.215217615376334
DEPDC5	monocyte	Tcruzi	PC3_zscore	-8.96892330879462e-05	0.704784155893264	-0.0127349199263236
DEPDC5	B	NI	PC3_zscore	-0.000593397665530197	0.686525808002554	-0.0855929909338706
DEPDC5	B	LPS	PC3_zscore	-0.000384088280154048	0.693293824202665	-0.0544518273298554
DEPDC5	B	IAV	PC3_zscore	-0.00120893645442004	0.662930659739506	-0.161948012314908
DEPDC5	B	Tcruzi	PC3_zscore	-0.00178808021081001	0.650049129843337	-0.237475982201405
DEPDC5	CD4T	NI	PC3_zscore	0.000998476406168617	0.703433242907723	0.121807814698759
DEPDC5	CD4T	LPS	PC3_zscore	-0.000472922414736104	0.692841977103401	-0.0686074633861317
DEPDC5	CD4T	IAV	PC3_zscore	-0.00059383213865132	0.591536143559015	-0.0673662403037837
DEPDC5	CD4T	Tcruzi	PC3_zscore	-0.000667787019421773	0.686229554684433	-0.0932249961154585
YWHAH	NK	NI	PC3_zscore	-0.0193243270581797	0.010131049484202	-2.81276332726146
YWHAH	NK	LPS	PC3_zscore	-0.0194611534276822	0.00969287409287956	-2.74725238038646
YWHAH	NK	IAV	PC3_zscore	-0.0194578809640637	0.00802881556730695	-2.78864114586492
YWHAH	NK	Tcruzi	PC3_zscore	-0.0194673714242098	0.00970692222349567	-2.73752243653702
YWHAH	CD8T	NI	PC3_zscore	-0.0192710567313278	0.00983373618559891	-2.87405013784348
YWHAH	CD8T	LPS	PC3_zscore	-0.0191415827043297	0.0111253514291402	-2.85379236978691
YWHAH	CD8T	IAV	PC3_zscore	-0.0191372909680433	0.0114298902094242	-2.83536522480847
YWHAH	CD8T	Tcruzi	PC3_zscore	-0.0194211684429342	0.00944024067472116	-2.80612124981202
YWHAH	monocyte	NI	PC3_zscore	-0.0190093859304877	0.0122013207832964	-2.85416785843568
YWHAH	monocyte	LPS	PC3_zscore	-0.0192628503879378	0.00984784338553413	-2.85528050170117
YWHAH	monocyte	IAV	PC3_zscore	-0.0184899041126679	0.0226154058963203	-2.46466798294567
YWHAH	monocyte	Tcruzi	PC3_zscore	-0.0188634015310703	0.0147192694822569	-2.77779158890538
YWHAH	B	NI	PC3_zscore	-0.0192945559973121	0.00982323280764852	-2.85954556981385
YWHAH	B	LPS	PC3_zscore	-0.0188886694474889	0.0142001798653273	-2.80022001356722
YWHAH	B	IAV	PC3_zscore	-0.0188354620383659	0.0152543337575914	-2.76419553428715
YWHAH	B	Tcruzi	PC3_zscore	-0.0192912501600498	0.0100988665767043	-2.83836488087448
YWHAH	CD4T	NI	PC3_zscore	-0.0189583427064	0.0124094521730971	-2.85997172640151
YWHAH	CD4T	LPS	PC3_zscore	-0.0190764675323667	0.0111680169919273	-2.88437597779404
YWHAH	CD4T	IAV	PC3_zscore	-0.0191988693817992	0.00732646210752119	-2.92431976918534
YWHAH	CD4T	Tcruzi	PC3_zscore	-0.0196679276946819	0.00890008187428959	-2.67993514870013
RTCB	NK	NI	PC3_zscore	0.00161475890597407	0.670735113961476	0.255507284141951
RTCB	NK	LPS	PC3_zscore	0.00311690773557815	0.627023519033278	0.499012735515073
RTCB	NK	IAV	PC3_zscore	0.00205391730474182	0.641885448518366	0.304748142382138
RTCB	NK	Tcruzi	PC3_zscore	0.00328782287580848	0.624623040980726	0.493437905973343
RTCB	CD8T	NI	PC3_zscore	0.00192130045051433	0.663654173356194	0.344300065843772
RTCB	CD8T	LPS	PC3_zscore	0.00375193306053403	0.612743612748008	0.532523714313724
RTCB	CD8T	IAV	PC3_zscore	0.0015707780878407	0.671755320054434	0.245292121819902
RTCB	CD8T	Tcruzi	PC3_zscore	0.00263241346069846	0.638777647773284	0.470536985099027
RTCB	monocyte	NI	PC3_zscore	0.00155714634279755	0.669853793043598	0.229481929041837
RTCB	monocyte	LPS	PC3_zscore	0.00223218965812178	0.647202927473795	0.345452995146928
RTCB	monocyte	IAV	PC3_zscore	0.0154277253566887	0.366630203719697	0.70626605145932
RTCB	monocyte	Tcruzi	PC3_zscore	0.00201360340786793	0.658073618921551	0.317496830882378
RTCB	B	NI	PC3_zscore	0.00218895708558933	0.654181575492591	0.348545927565774
RTCB	B	LPS	PC3_zscore	0.00324135861783019	0.62743466815983	0.474805021352251
RTCB	B	IAV	PC3_zscore	0.0186410167293623	0.402275862127492	0.64616033369506
RTCB	B	Tcruzi	PC3_zscore	0.00252721601558473	0.645251926911413	0.398320395236051
RTCB	CD4T	NI	PC3_zscore	0.00217533523757093	0.654329438411667	0.441072935236238
RTCB	CD4T	LPS	PC3_zscore	0.00280904181282511	0.624379572816116	0.562339220550505
RTCB	CD4T	IAV	PC3_zscore	0.00303261752827386	0.58017548855238	0.577676170110311
RTCB	CD4T	Tcruzi	PC3_zscore	0.00161087356457506	0.678621726237683	0.289413919331551
FBXO7	NK	NI	PC3_zscore	0.0032814872843629	0.574473620751519	0.679678141051775
FBXO7	NK	LPS	PC3_zscore	0.00327438010826327	0.574794782468187	0.677988829978774
FBXO7	NK	IAV	PC3_zscore	0.00342314230733608	0.561159587342231	0.667054965636645
FBXO7	NK	Tcruzi	PC3_zscore	0.0033925267136239	0.570265523583116	0.697521660281707
FBXO7	CD8T	NI	PC3_zscore	0.00325309953562164	0.575815225346561	0.675475966983257
FBXO7	CD8T	LPS	PC3_zscore	0.00324773947195666	0.576039377398677	0.67190853635264
FBXO7	CD8T	IAV	PC3_zscore	0.0032609575965577	0.575387227719721	0.672145413799295
FBXO7	CD8T	Tcruzi	PC3_zscore	0.00327318376638499	0.574879656444351	0.679310302831503
FBXO7	monocyte	NI	PC3_zscore	0.00315773699477622	0.579749889297459	0.638643412282819
FBXO7	monocyte	LPS	PC3_zscore	0.0031588977751285	0.576606149897483	0.629121303223009
FBXO7	monocyte	IAV	PC3_zscore	0.0118272295689593	0.307906048905071	0.821217600024506
FBXO7	monocyte	Tcruzi	PC3_zscore	0.00325201296763647	0.57586498019056	0.674833784751603
FBXO7	B	NI	PC3_zscore	0.00318700458883023	0.578853454029011	0.650751765750392
FBXO7	B	LPS	PC3_zscore	0.00334369084481116	0.57163025231077	0.696787701999811
FBXO7	B	IAV	PC3_zscore	0.0036198454134371	0.56177837758095	0.676439646730124
FBXO7	B	Tcruzi	PC3_zscore	0.00330563624076025	0.573430376736506	0.687196805495153
FBXO7	CD4T	NI	PC3_zscore	0.00325357575997433	0.57586435883127	0.680586487542469
FBXO7	CD4T	LPS	PC3_zscore	0.00322283765946639	0.577656335030061	0.670376979959203
FBXO7	CD4T	IAV	PC3_zscore	0.00681118410902878	0.327451845648554	0.981145775562
FBXO7	CD4T	Tcruzi	PC3_zscore	0.00320231271982046	0.578415866900444	0.660062855302694
LARGE1	NK	NI	PC3_zscore	-0.00130446234365029	0.609510267889591	-0.0632397910155544
LARGE1	NK	LPS	PC3_zscore	0.00270343191044861	0.581484475621427	0.128060930118506
LARGE1	NK	IAV	PC3_zscore	-0.0116110599955913	0.460556022424868	-0.426253747397891
LARGE1	NK	Tcruzi	PC3_zscore	-0.0038659503900293	0.576257722063063	-0.177170362650475
LARGE1	CD8T	NI	PC3_zscore	-0.0140836262997006	0.446084620156987	-0.545899774917422
LARGE1	CD8T	LPS	PC3_zscore	-0.000111056669577252	0.616029617132897	-0.00541440399104375
LARGE1	CD8T	IAV	PC3_zscore	-0.0118399091589043	0.475202721292502	-0.465683746737731
LARGE1	CD8T	Tcruzi	PC3_zscore	-0.00632062880446551	0.53286960326108	-0.292078697921492
LARGE1	monocyte	NI	PC3_zscore	-0.00350941278887643	0.569074128934597	-0.185109402190504
LARGE1	monocyte	LPS	PC3_zscore	-0.00141342429246455	0.592927273118739	-0.0750731875566862
LARGE1	monocyte	IAV	PC3_zscore	-0.00623421191233437	0.515348328608602	-0.294819999046255
LARGE1	monocyte	Tcruzi	PC3_zscore	-0.0151913594781613	0.430237441081059	-0.577080817831444
LARGE1	B	NI	PC3_zscore	0.00242681439383449	0.563907427426535	0.20065201569674
LARGE1	B	LPS	PC3_zscore	0.0044776454580985	0.51292787232648	0.353927989283332
LARGE1	B	IAV	PC3_zscore	-0.000300905128758485	0.614636935446072	-0.0242716409435239
LARGE1	B	Tcruzi	PC3_zscore	0.0184502725109327	0.371699111619909	0.779408179608073
LARGE1	CD4T	NI	PC3_zscore	-0.00756335865960898	0.49732352047612	-0.399262144319463
LARGE1	CD4T	LPS	PC3_zscore	0.0118146491794552	0.457354786731564	0.531703678169391
LARGE1	CD4T	IAV	PC3_zscore	-0.00793119381724531	0.423340450081471	-0.406495597043973
LARGE1	CD4T	Tcruzi	PC3_zscore	-0.0105000166592252	0.469530848676625	-0.481718318050195
HMGXB4	NK	NI	PC3_zscore	-0.000443947439504204	0.702601159848179	-0.0958488040829907
HMGXB4	NK	LPS	PC3_zscore	-0.0016009528807125	0.665382930299613	-0.28095448694266
HMGXB4	NK	IAV	PC3_zscore	-2.33494158857215e-05	0.662744426869605	-0.00305361380751888
HMGXB4	NK	Tcruzi	PC3_zscore	-0.000665095824707782	0.694063292332328	-0.143963935027003
HMGXB4	CD8T	NI	PC3_zscore	-0.000915944597541118	0.684818620801173	-0.196347097000602
HMGXB4	CD8T	LPS	PC3_zscore	-0.000225576575359631	0.711412459471822	-0.0474116694597111
HMGXB4	CD8T	IAV	PC3_zscore	-0.000444384367247742	0.702579270648295	-0.0925456762362668
HMGXB4	CD8T	Tcruzi	PC3_zscore	-0.000605987813771028	0.696959012540727	-0.131482041046262
HMGXB4	monocyte	NI	PC3_zscore	0.00020749384766035	0.729152676665585	0.0419935917625525
HMGXB4	monocyte	LPS	PC3_zscore	-0.000625184280570469	0.687337902775382	-0.143005791988005
HMGXB4	monocyte	IAV	PC3_zscore	0.000672578891390776	0.703173266582412	0.104360937888415
HMGXB4	monocyte	Tcruzi	PC3_zscore	-0.0010429983402776	0.674815848883172	-0.239713950694223
HMGXB4	B	NI	PC3_zscore	-0.000752976070171615	0.690008360986792	-0.172430794720109
HMGXB4	B	LPS	PC3_zscore	-0.000747032645113343	0.69028492049556	-0.17122998592616
HMGXB4	B	IAV	PC3_zscore	-0.000707890193685241	0.688826489569787	-0.150029485816244
HMGXB4	B	Tcruzi	PC3_zscore	-0.000963149082182616	0.681554220818195	-0.211724269138636
HMGXB4	CD4T	NI	PC3_zscore	-4.37279388365786e-05	0.722048123028787	-0.00952903642334574
HMGXB4	CD4T	LPS	PC3_zscore	-0.000526481115291086	0.700275808740457	-0.125650335615377
HMGXB4	CD4T	IAV	PC3_zscore	0.000883859129637396	0.595898837054398	0.132507211599628
HMGXB4	CD4T	Tcruzi	PC3_zscore	-0.000673847567052691	0.69344946471303	-0.155617208039702
TOM1	NK	NI	PC3_zscore	-0.00852367279009065	0.665667494758419	-0.536369378224337
TOM1	NK	LPS	PC3_zscore	-0.00305969978867948	0.739210519411759	-0.287101081464278
TOM1	NK	IAV	PC3_zscore	-0.0104407107249686	0.656922574508363	-0.541720003808423
TOM1	NK	Tcruzi	PC3_zscore	-0.00727072140473897	0.677389880303434	-0.501400295445472
TOM1	CD8T	NI	PC3_zscore	-0.00286555663742675	0.733180225949624	-0.327577410703691
TOM1	CD8T	LPS	PC3_zscore	-0.00180855563619234	0.762123848721542	-0.197274503905169
TOM1	CD8T	IAV	PC3_zscore	-0.00979463390598275	0.661219746410956	-0.549506368982822
TOM1	CD8T	Tcruzi	PC3_zscore	-0.00567462873650814	0.684550060401748	-0.494085896078346
TOM1	monocyte	NI	PC3_zscore	0.00194080516254046	0.793460892354763	0.187433286609113
TOM1	monocyte	LPS	PC3_zscore	0.00153972368049291	0.798043701239034	0.159459595380793
TOM1	monocyte	IAV	PC3_zscore	-0.00370466755842477	0.713328734355363	-0.391547392308006
TOM1	monocyte	Tcruzi	PC3_zscore	0.00414985957707612	0.761576356193575	0.320106626575837
TOM1	B	NI	PC3_zscore	-0.00315300234535221	0.732478047511856	-0.321110615768432
TOM1	B	LPS	PC3_zscore	-0.00355981714768897	0.724954589672359	-0.350333007297874
TOM1	B	IAV	PC3_zscore	-0.00370603968732099	0.726191975197944	-0.340328375015659
TOM1	B	Tcruzi	PC3_zscore	-0.00457512193625588	0.706495959902548	-0.416311547363495
TOM1	CD4T	NI	PC3_zscore	-0.00130487324618896	0.772877820961043	-0.176432028149801
TOM1	CD4T	LPS	PC3_zscore	-0.00222947631511403	0.746381030258354	-0.283367077550277
TOM1	CD4T	IAV	PC3_zscore	-0.0364950037693592	0.0175876689885064	-2.14274620391633
TOM1	CD4T	Tcruzi	PC3_zscore	-0.00234086591606957	0.743276205261668	-0.292083931176125
HMOX1	NK	NI	PC3_zscore	0.0312551182617279	0.234241296507861	0.803221707640283
HMOX1	NK	LPS	PC3_zscore	0.0264107924915978	0.280880512771176	0.660810139909463
HMOX1	NK	IAV	PC3_zscore	0.00449493514532228	0.473601447879646	0.117986537477059
HMOX1	NK	Tcruzi	PC3_zscore	-0.00284508856045081	0.46863921214828	-0.0857028787285397
HMOX1	CD8T	NI	PC3_zscore	-0.0280753898643543	0.169489680184439	-0.936578109683163
HMOX1	CD8T	LPS	PC3_zscore	0.00669640993743668	0.474377953949419	0.183584799566908
HMOX1	CD8T	IAV	PC3_zscore	-0.0316276440847939	0.159584321182588	-0.963998681424095
HMOX1	CD8T	Tcruzi	PC3_zscore	-0.0142077991643092	0.301312293346166	-0.487785684835823
HMOX1	monocyte	NI	PC3_zscore	-0.0628384170370794	0.0122347913594998	-2.38515311835351
HMOX1	monocyte	LPS	PC3_zscore	-0.0191640883422169	0.204938526302309	-0.831939425231911
HMOX1	monocyte	IAV	PC3_zscore	-0.0474140402259794	0.023813032893477	-1.85685398743344
HMOX1	monocyte	Tcruzi	PC3_zscore	-0.00835609015938266	0.354528987453661	-0.396080422147077
HMOX1	B	NI	PC3_zscore	-0.0091872817799189	0.352820147231317	-0.386859921554029
HMOX1	B	LPS	PC3_zscore	0.0078772160951376	0.394932162216167	0.298713157507788
HMOX1	B	IAV	PC3_zscore	-0.018473584398364	0.26238979701297	-0.644093683354024
HMOX1	B	Tcruzi	PC3_zscore	-0.00870161477170055	0.36210700129518	-0.360234261096125
HMOX1	CD4T	NI	PC3_zscore	-0.0511950864509174	0.0431968779633152	-1.62188106169817
HMOX1	CD4T	LPS	PC3_zscore	0.00358154254313512	0.496697784836253	0.105637866284959
HMOX1	CD4T	IAV	PC3_zscore	-0.0119610884322547	0.328896734359454	-0.404441584539162
HMOX1	CD4T	Tcruzi	PC3_zscore	-0.0253608145310499	0.179394228385761	-0.903648170936543
MCM5	NK	NI	PC3_zscore	0.00172365880707685	0.707248635823154	0.265516952796689
MCM5	NK	LPS	PC3_zscore	0.00145152620678905	0.714860646056863	0.234152658007867
MCM5	NK	IAV	PC3_zscore	-0.00636718455622881	0.60007486807378	-0.361652343445221
MCM5	NK	Tcruzi	PC3_zscore	0.00148924056322051	0.713097181037184	0.240562861091368
MCM5	CD8T	NI	PC3_zscore	-0.000389469935148341	0.764072351794424	-0.0710252533779474
MCM5	CD8T	LPS	PC3_zscore	-0.000914166709039851	0.749911251215705	-0.148720359467056
MCM5	CD8T	IAV	PC3_zscore	-0.000270769790554952	0.769110362150688	-0.0460384316309687
MCM5	CD8T	Tcruzi	PC3_zscore	-0.000568093467223462	0.759209577969477	-0.0990544505998271
MCM5	monocyte	NI	PC3_zscore	-0.00134462531030878	0.729909580337167	-0.21302218157173
MCM5	monocyte	LPS	PC3_zscore	-0.00163739495497007	0.713517483621906	-0.22114337577133
MCM5	monocyte	IAV	PC3_zscore	-0.000979295556011089	0.722737646662178	-0.137401454462749
MCM5	monocyte	Tcruzi	PC3_zscore	-1.05710510467073e-05	0.764073052017176	-0.00220643098805629
MCM5	B	NI	PC3_zscore	0.00146301605837869	0.704082463842344	0.268955992992839
MCM5	B	LPS	PC3_zscore	0.000113783004006396	0.76047301767171	0.0254472306863525
MCM5	B	IAV	PC3_zscore	0.00189469202484354	0.68988389624621	0.291935730888307
MCM5	B	Tcruzi	PC3_zscore	0.000619034075255012	0.736666364598427	0.133534535691261
MCM5	CD4T	NI	PC3_zscore	0.000106303196248293	0.760537602407117	0.0225019605014482
MCM5	CD4T	LPS	PC3_zscore	-0.00041642973146281	0.759727808988144	-0.0827411028485206
MCM5	CD4T	IAV	PC3_zscore	-0.00113364752789373	0.634723457563955	-0.159258897075306
MCM5	CD4T	Tcruzi	PC3_zscore	-0.000940527613646024	0.744695469340362	-0.162688138250475
APOL6	NK	NI	PC3_zscore	0.023676368140736	0.215496184720406	0.756082302605803
APOL6	NK	LPS	PC3_zscore	0.0586664501341201	0.0151622030021706	2.01100635309207
APOL6	NK	IAV	PC3_zscore	0.0849483013334762	0.00321755990527961	2.31933161903282
APOL6	NK	Tcruzi	PC3_zscore	0.0298237214792125	0.172459751035103	0.904072471078123
APOL6	CD8T	NI	PC3_zscore	0.0113268586797362	0.337911464999155	0.407601173989081
APOL6	CD8T	LPS	PC3_zscore	0.0233129286876762	0.175560326802443	0.945892847691646
APOL6	CD8T	IAV	PC3_zscore	0.0461550224152664	0.0394810787771126	1.71419048837798
APOL6	CD8T	Tcruzi	PC3_zscore	0.00872289974553484	0.3752322555558	0.291474127401615
APOL6	monocyte	NI	PC3_zscore	-0.0293804166306512	0.298421246757023	-0.633116461934946
APOL6	monocyte	LPS	PC3_zscore	-0.00162765049505377	0.502361933944156	-0.046161691012968
APOL6	monocyte	IAV	PC3_zscore	0.0438153045540561	0.0535104305902894	1.5723071103537
APOL6	monocyte	Tcruzi	PC3_zscore	-0.0454494017833732	0.257340545234874	-0.824291383285068
APOL6	B	NI	PC3_zscore	0.00363721258234608	0.428808512473069	0.0898328487749308
APOL6	B	LPS	PC3_zscore	0.03858875287153	0.101060947800582	1.23590433888474
APOL6	B	IAV	PC3_zscore	0.0587510057790792	0.0252661456663354	1.74146316768846
APOL6	B	Tcruzi	PC3_zscore	0.0038319973819614	0.426460745219877	0.0935948494040972
APOL6	CD4T	NI	PC3_zscore	0.0217257542474746	0.223784692321548	0.748120831720184
APOL6	CD4T	LPS	PC3_zscore	0.0371316176515353	0.072796480731911	1.45641463115301
APOL6	CD4T	IAV	PC3_zscore	0.0685127542014787	0.0112064758365997	2.04118833827135
APOL6	CD4T	Tcruzi	PC3_zscore	0.0216047765059029	0.232194829366318	0.709526841659011
RBFOX2	NK	NI	PC3_zscore	0.00324126807620447	0.559461391010337	0.356086483127379
RBFOX2	NK	LPS	PC3_zscore	0.00342115021986199	0.555237714773699	0.371226728043677
RBFOX2	NK	IAV	PC3_zscore	0.00243176104575668	0.533466311738005	0.190929946746324
RBFOX2	NK	Tcruzi	PC3_zscore	0.00373110023881958	0.548073597560595	0.408084150949838
RBFOX2	CD8T	NI	PC3_zscore	0.00422518635643344	0.532942406594227	0.465513751768701
RBFOX2	CD8T	LPS	PC3_zscore	0.00456984165812177	0.526806567669307	0.479676017258168
RBFOX2	CD8T	IAV	PC3_zscore	0.00347357277092705	0.549988422847844	0.377709736090294
RBFOX2	CD8T	Tcruzi	PC3_zscore	0.00386869208442494	0.54130926268998	0.431854782597718
RBFOX2	monocyte	NI	PC3_zscore	0.0036432183267583	0.545059736070469	0.421305080629115
RBFOX2	monocyte	LPS	PC3_zscore	0.0040442685621322	0.526953662197442	0.43295669340852
RBFOX2	monocyte	IAV	PC3_zscore	0.00361490289245338	0.519686934685339	0.333603044525551
RBFOX2	monocyte	Tcruzi	PC3_zscore	0.00312109710179922	0.560696280018608	0.352821291735604
RBFOX2	B	NI	PC3_zscore	0.00355068217254669	0.549790104721414	0.411124137971463
RBFOX2	B	LPS	PC3_zscore	0.0031799999511004	0.560397024765826	0.362232863637378
RBFOX2	B	IAV	PC3_zscore	0.00336678143351836	0.551711874342311	0.365376323029357
RBFOX2	B	Tcruzi	PC3_zscore	0.0031625050987747	0.560779038888321	0.35845399329915
RBFOX2	CD4T	NI	PC3_zscore	0.00434158188237245	0.525267053927862	0.502665694903263
RBFOX2	CD4T	LPS	PC3_zscore	0.00329365324844473	0.556562190626491	0.388275519897709
RBFOX2	CD4T	IAV	PC3_zscore	0.00478630650191285	0.415782285321853	0.479407654204518
RBFOX2	CD4T	Tcruzi	PC3_zscore	0.00353021706582325	0.548972730869744	0.413015878210403
APOL3	NK	NI	PC3_zscore	0.031964478511629	0.0111793447339098	3.00974399354632
APOL3	NK	LPS	PC3_zscore	0.0355439807748857	0.00036236004987963	3.40543401556658
APOL3	NK	IAV	PC3_zscore	0.035645685200313	0.000295316663277925	3.38043389702381
APOL3	NK	Tcruzi	PC3_zscore	0.0351517647260238	0.00154336761157688	3.23150456034706
APOL3	CD8T	NI	PC3_zscore	0.0321847011198229	0.00453570101985399	3.36009589710396
APOL3	CD8T	LPS	PC3_zscore	0.0300913459149448	0.0201560871796726	2.65069405164874
APOL3	CD8T	IAV	PC3_zscore	0.0362145087603594	0.000252541387078158	3.29008948860026
APOL3	CD8T	Tcruzi	PC3_zscore	0.0342866796735156	0.000996502706576814	3.57950330642471
APOL3	monocyte	NI	PC3_zscore	0.0317693509776804	0.0211045721268985	2.58052070122091
APOL3	monocyte	LPS	PC3_zscore	0.0326733806529946	0.0136810485095329	2.8386178660033
APOL3	monocyte	IAV	PC3_zscore	0.0356099204486779	0.00234447919185887	2.98622705862686
APOL3	monocyte	Tcruzi	PC3_zscore	0.0313578032090723	0.0257017697626214	2.40770758692332
APOL3	B	NI	PC3_zscore	0.0310682763576467	0.0230162604659167	2.60935977934644
APOL3	B	LPS	PC3_zscore	0.0357818175812329	0.00115543079770512	3.13569488820245
APOL3	B	IAV	PC3_zscore	0.0385590377675774	8.92618884430448e-05	2.69428905526551
APOL3	B	Tcruzi	PC3_zscore	0.033135973816387	0.0101292837894317	2.96576665031857
APOL3	CD4T	NI	PC3_zscore	0.0328185708030862	0.00418044414859078	3.39176767271118
APOL3	CD4T	LPS	PC3_zscore	0.0313764003781746	0.00884808161823075	3.08813922292863
APOL3	CD4T	IAV	PC3_zscore	0.0359820018069415	7.58061493668091e-05	3.49277583845809
APOL3	CD4T	Tcruzi	PC3_zscore	0.0321860544054342	0.00821240062273437	3.16049833740626
APOL2	NK	NI	PC3_zscore	0.0137668602820091	0.301150594338164	0.7027254496386
APOL2	NK	LPS	PC3_zscore	0.020887965718371	0.198979004704879	1.09303108638384
APOL2	NK	IAV	PC3_zscore	0.0538364505610846	0.0788100911885184	1.77000650883722
APOL2	NK	Tcruzi	PC3_zscore	0.0302136572953063	0.166346167160684	1.20280544237615
APOL2	CD8T	NI	PC3_zscore	-0.00317071271965588	0.518832188453999	-0.161260430923719
APOL2	CD8T	LPS	PC3_zscore	-0.0013247639753192	0.553143583509899	-0.0683186406300749
APOL2	CD8T	IAV	PC3_zscore	-0.0021945090229788	0.544479021878887	-0.103684486810872
APOL2	CD8T	Tcruzi	PC3_zscore	-0.00726930168744475	0.458521243735922	-0.334907017304053
APOL2	monocyte	NI	PC3_zscore	-0.0135712951242062	0.380526812940493	-0.547641064083823
APOL2	monocyte	LPS	PC3_zscore	-0.00885676928404509	0.432387216162677	-0.399668373299425
APOL2	monocyte	IAV	PC3_zscore	0.021539185013285	0.217914083804278	0.993826339002125
APOL2	monocyte	Tcruzi	PC3_zscore	-0.0214843898639734	0.315416795565718	-0.746203390088868
APOL2	B	NI	PC3_zscore	-0.0045198246242681	0.499641665249352	-0.220350918023297
APOL2	B	LPS	PC3_zscore	0.00473650584454022	0.452416095071667	0.263697492666181
APOL2	B	IAV	PC3_zscore	0.0227967142308626	0.195150595156364	1.09050868943626
APOL2	B	Tcruzi	PC3_zscore	0.000190168010740677	0.538058843203737	0.00919798783896035
APOL2	CD4T	NI	PC3_zscore	0.00161855974150358	0.516941023287883	0.0745932373990894
APOL2	CD4T	LPS	PC3_zscore	0.00388730216891149	0.476162334624205	0.202186780588778
APOL2	CD4T	IAV	PC3_zscore	0.0473854587162115	0.0683771319109145	1.62752817408543
APOL2	CD4T	Tcruzi	PC3_zscore	-0.000529227747108384	0.548125551659887	-0.0228890192774249
APOL1	NK	NI	PC3_zscore	0.027416783030683	0.195029281209871	0.854251509571128
APOL1	NK	LPS	PC3_zscore	0.0802326995368781	0.00121990754325406	2.93816080396449
APOL1	NK	IAV	PC3_zscore	0.106747857576709	5.40335687700996e-05	3.9305453040018
APOL1	NK	Tcruzi	PC3_zscore	0.0356073617062891	0.147732064232702	1.03780382860209
APOL1	CD8T	NI	PC3_zscore	-0.00761686428989651	0.406840546773646	-0.238469570515249
APOL1	CD8T	LPS	PC3_zscore	-0.0027771274867598	0.465279124046357	-0.0910902899031288
APOL1	CD8T	IAV	PC3_zscore	-0.00157444717332336	0.483097033338946	-0.0500291788842903
APOL1	CD8T	Tcruzi	PC3_zscore	0.00373985015563787	0.453606572429657	0.109843587131866
APOL1	monocyte	NI	PC3_zscore	-0.0314937105306565	0.189744381616257	-0.87029703049812
APOL1	monocyte	LPS	PC3_zscore	-0.00368397289262716	0.45494687525796	-0.114778494967277
APOL1	monocyte	IAV	PC3_zscore	0.0687127354150057	0.0116177921430532	2.21586929897189
APOL1	monocyte	Tcruzi	PC3_zscore	-0.0754309324748835	0.0396778199280352	-1.78718327890513
APOL1	B	NI	PC3_zscore	-0.0221567993762815	0.281015933601736	-0.583154125122758
APOL1	B	LPS	PC3_zscore	0.0463690954145309	0.0729161985570654	1.43777548491439
APOL1	B	IAV	PC3_zscore	0.0910774601108208	0.00136697406064965	2.84936398817514
APOL1	B	Tcruzi	PC3_zscore	-0.0257006993558056	0.261471543316121	-0.642413291104794
APOL1	CD4T	NI	PC3_zscore	0.016198248748706	0.333370035933399	0.426375001921617
APOL1	CD4T	LPS	PC3_zscore	0.0252654047570656	0.191191659888064	0.870964626684361
APOL1	CD4T	IAV	PC3_zscore	0.0988110790611081	0.000588236208635974	3.30339872302715
APOL1	CD4T	Tcruzi	PC3_zscore	0.015935580014334	0.340202176172483	0.404578233406968
MYH9	NK	NI	PC3_zscore	-0.0178598623775207	0.101724279319351	-1.33646648498996
MYH9	NK	LPS	PC3_zscore	-0.0419119453569335	0.020945678810535	-2.71727890616901
MYH9	NK	IAV	PC3_zscore	-0.065553150501113	0.000835896502609068	-4.05132231649916
MYH9	NK	Tcruzi	PC3_zscore	-0.0329176250400496	0.0291092250740428	-2.17121101421569
MYH9	CD8T	NI	PC3_zscore	-0.0027945802677328	0.405411470614236	-0.264188976488586
MYH9	CD8T	LPS	PC3_zscore	-0.00998909205293028	0.207731203494963	-0.853840405575564
MYH9	CD8T	IAV	PC3_zscore	-0.0235124665810947	0.0552204261624748	-1.73029613118453
MYH9	CD8T	Tcruzi	PC3_zscore	-0.0113533386245946	0.174309561737646	-0.982088886312033
MYH9	monocyte	NI	PC3_zscore	0.0206502357515123	0.0465482803486884	1.87149051359963
MYH9	monocyte	LPS	PC3_zscore	-0.00301140404404851	0.395440364856815	-0.29357188261669
MYH9	monocyte	IAV	PC3_zscore	0.0184991920924079	0.0736608332180152	1.54725851955149
MYH9	monocyte	Tcruzi	PC3_zscore	0.0224290842937221	0.0452756484924157	1.89745204235316
MYH9	B	NI	PC3_zscore	0.00696980743149947	0.30220638283899	0.552798161196002
MYH9	B	LPS	PC3_zscore	-0.0074738456923942	0.287821557640618	-0.592864508486651
MYH9	B	IAV	PC3_zscore	-0.0144844728827693	0.173333090318283	-0.984663959089457
MYH9	B	Tcruzi	PC3_zscore	-0.00634797317659547	0.327020488527153	-0.478412991825013
MYH9	CD4T	NI	PC3_zscore	-0.000769032571080064	0.47430333362132	-0.0887091871125058
MYH9	CD4T	LPS	PC3_zscore	-0.0169512398872242	0.0467273642610272	-1.84300213995561
MYH9	CD4T	IAV	PC3_zscore	-0.0301779384157665	0.019695636459625	-2.97389329210341
MYH9	CD4T	Tcruzi	PC3_zscore	-0.0172200329129844	0.0519000304565342	-1.76906223182693
TXN2	NK	NI	PC3_zscore	-0.00552901563843104	0.300058881222715	-0.826784010478262
TXN2	NK	LPS	PC3_zscore	-0.00545950383816363	0.302133377012072	-0.800854346783359
TXN2	NK	IAV	PC3_zscore	-0.00587094195471679	0.271993058870999	-0.777880908683821
TXN2	NK	Tcruzi	PC3_zscore	-0.00543569241983813	0.30311707228151	-0.795066109897431
TXN2	CD8T	NI	PC3_zscore	-0.00580999557766858	0.288330252189077	-0.936259420484984
TXN2	CD8T	LPS	PC3_zscore	-0.00630151317459542	0.269498477164296	-1.05162190135333
TXN2	CD8T	IAV	PC3_zscore	-0.00602632238151722	0.27977987791288	-0.968467494052051
TXN2	CD8T	Tcruzi	PC3_zscore	-0.00598249151757492	0.281280839857263	-0.980374441789548
TXN2	monocyte	NI	PC3_zscore	-0.00644654451880909	0.260645695747838	-1.11332984708172
TXN2	monocyte	LPS	PC3_zscore	-0.0061808398190725	0.268468027851661	-1.03919705772114
TXN2	monocyte	IAV	PC3_zscore	-0.00576301012864543	0.276925711018529	-0.870883445228534
TXN2	monocyte	Tcruzi	PC3_zscore	-0.00653156969664215	0.259035957009596	-1.11635379058577
TXN2	B	NI	PC3_zscore	-0.00555311991574255	0.300924510881559	-0.863664041455879
TXN2	B	LPS	PC3_zscore	-0.00600383987394275	0.280543982114887	-1.00697190705584
TXN2	B	IAV	PC3_zscore	-0.00581819478741569	0.28783611325616	-0.932492059296574
TXN2	B	Tcruzi	PC3_zscore	-0.00652595459954041	0.261227842450759	-1.09197556452984
TXN2	CD4T	NI	PC3_zscore	-0.0057958669960555	0.290006817873723	-0.970413634250285
TXN2	CD4T	LPS	PC3_zscore	-0.00703622329169022	0.247594943125385	-1.15216148337252
TXN2	CD4T	IAV	PC3_zscore	-0.00755385289024044	0.146794307306675	-1.29424477969157
TXN2	CD4T	Tcruzi	PC3_zscore	-0.00622859719313193	0.268695589107048	-1.08386233633185
EIF3D	NK	NI	PC3_zscore	0.000914464677401039	0.728415766538676	0.34842488473169
EIF3D	NK	LPS	PC3_zscore	0.000823921847489686	0.732636070878283	0.30022557321345
EIF3D	NK	IAV	PC3_zscore	0.00154997145369956	0.678570321962735	0.340747679467516
EIF3D	NK	Tcruzi	PC3_zscore	0.000898712313705322	0.729138230132344	0.338625896688588
EIF3D	CD8T	NI	PC3_zscore	0.0010643213116677	0.720723191265342	0.405597698099218
EIF3D	CD8T	LPS	PC3_zscore	0.00108616064951389	0.720140810646843	0.403461191890136
EIF3D	CD8T	IAV	PC3_zscore	0.00097941343443391	0.724993026953679	0.367834272928661
EIF3D	CD8T	Tcruzi	PC3_zscore	0.00104818136735101	0.721716615007093	0.398062467566542
EIF3D	monocyte	NI	PC3_zscore	0.000465104834786914	0.739294544895822	0.126550743956649
EIF3D	monocyte	LPS	PC3_zscore	0.000768193232890474	0.730003414188565	0.270055322572768
EIF3D	monocyte	IAV	PC3_zscore	0.00085836083565737	0.717218840033553	0.288941077974903
EIF3D	monocyte	Tcruzi	PC3_zscore	0.000934761612482256	0.727255683222327	0.375627315145174
EIF3D	B	NI	PC3_zscore	0.000892812449488162	0.730104576166787	0.356657236831337
EIF3D	B	LPS	PC3_zscore	0.00094407916743448	0.726795943435431	0.382435725613735
EIF3D	B	IAV	PC3_zscore	0.000970139259892348	0.723928156854373	0.381989739043792
EIF3D	B	Tcruzi	PC3_zscore	0.000959286385274592	0.725865599245796	0.385578533792047
EIF3D	CD4T	NI	PC3_zscore	0.00107232910932304	0.71848951143509	0.427938596360863
EIF3D	CD4T	LPS	PC3_zscore	0.0011615521130516	0.715216055422987	0.431983832259902
EIF3D	CD4T	IAV	PC3_zscore	0.00642569972182732	0.220881408140561	1.0365990279749
EIF3D	CD4T	Tcruzi	PC3_zscore	0.000909529401583593	0.729106383385608	0.367770889176519
IFT27	NK	NI	PC3_zscore	-0.0127337087256153	0.207266461091717	-1.21707925957494
IFT27	NK	LPS	PC3_zscore	-0.0145102397122441	0.183671149047756	-1.28249099189618
IFT27	NK	IAV	PC3_zscore	-0.0139623467609013	0.182939428167734	-1.28293121446037
IFT27	NK	Tcruzi	PC3_zscore	-0.0133392119622058	0.197167021458854	-1.27272952874609
IFT27	CD8T	NI	PC3_zscore	-0.0148611165972385	0.176220279726801	-1.33241095788524
IFT27	CD8T	LPS	PC3_zscore	-0.014048454374141	0.183369016872959	-1.3510038994861
IFT27	CD8T	IAV	PC3_zscore	-0.0129298895294701	0.201066618005866	-1.26528129231108
IFT27	CD8T	Tcruzi	PC3_zscore	-0.0138960750499534	0.184989011066402	-1.35261547331509
IFT27	monocyte	NI	PC3_zscore	-0.0130239923734642	0.198158066922265	-1.29952962561691
IFT27	monocyte	LPS	PC3_zscore	-0.0113114906359492	0.230363158852958	-0.9163225608423
IFT27	monocyte	IAV	PC3_zscore	-0.0158385781457093	0.148167328174062	-1.2844121851232
IFT27	monocyte	Tcruzi	PC3_zscore	-0.0126825171908196	0.205777593837832	-1.24538917403052
IFT27	B	NI	PC3_zscore	-0.0135757980226841	0.189500249903111	-1.34279673557546
IFT27	B	LPS	PC3_zscore	-0.0132709802644474	0.195011652340109	-1.31643317609525
IFT27	B	IAV	PC3_zscore	-0.0129690027891359	0.201027684320483	-1.27030259855957
IFT27	B	Tcruzi	PC3_zscore	-0.013552361675146	0.191096512017957	-1.32441444936597
IFT27	CD4T	NI	PC3_zscore	-0.0127524385994202	0.200786542371689	-1.31209568106484
IFT27	CD4T	LPS	PC3_zscore	-0.0125549544027669	0.206608674157347	-1.27321520405899
IFT27	CD4T	IAV	PC3_zscore	-0.0166386113990093	0.0735680072007571	-1.67553849740679
IFT27	CD4T	Tcruzi	PC3_zscore	-0.0130310642798032	0.195253452462865	-1.33997442380386
TST	NK	NI	PC3_zscore	0.00781291489186485	0.61939518155723	0.300959724974881
TST	NK	LPS	PC3_zscore	-0.000571363180650072	0.589411137316762	-0.0343103492515067
TST	NK	IAV	PC3_zscore	0.00190515633535215	0.594341506023907	0.0954107474193165
TST	NK	Tcruzi	PC3_zscore	0.000218982874852716	0.601800505527995	0.0130646672537224
TST	CD8T	NI	PC3_zscore	-0.0110571228151342	0.43201272023144	-0.558352589246979
TST	CD8T	LPS	PC3_zscore	-0.00543398405639467	0.497474937361436	-0.349727547812232
TST	CD8T	IAV	PC3_zscore	-0.00338143887802294	0.526074168798455	-0.205141970430648
TST	CD8T	Tcruzi	PC3_zscore	-0.00585756826670854	0.4921595840367	-0.373286826606451
TST	monocyte	NI	PC3_zscore	-0.00308144605032857	0.539650080356173	-0.279862143647235
TST	monocyte	LPS	PC3_zscore	-0.00701955556635878	0.451460970532188	-0.53239362238406
TST	monocyte	IAV	PC3_zscore	-0.00200087509619018	0.544023125038937	-0.148530531423391
TST	monocyte	Tcruzi	PC3_zscore	-0.00855646171269742	0.424021079889516	-0.640095601545715
TST	B	NI	PC3_zscore	-0.00574430886733045	0.492734660430896	-0.423528688084517
TST	B	LPS	PC3_zscore	-0.00406782432587613	0.524212747054341	-0.310572953616945
TST	B	IAV	PC3_zscore	-0.00289747467381476	0.54796128117551	-0.207797849805063
TST	B	Tcruzi	PC3_zscore	-0.00393519138506684	0.527182765034732	-0.298723243737729
TST	CD4T	NI	PC3_zscore	-0.00675954352413482	0.477046398172914	-0.443933964529752
TST	CD4T	LPS	PC3_zscore	-0.00609763838166483	0.487607174461221	-0.405630596459608
TST	CD4T	IAV	PC3_zscore	-0.00980929995507177	0.334199142548987	-0.557215059096839
TST	CD4T	Tcruzi	PC3_zscore	-0.0113775231626976	0.429935323914199	-0.556647680165809
MPST	NK	NI	PC3_zscore	0.0420665037132987	0.0118064958427932	2.1732855749541
MPST	NK	LPS	PC3_zscore	0.0511523784683096	0.00802084774185874	2.36868529119345
MPST	NK	IAV	PC3_zscore	0.0438444218476932	0.0149357727457575	2.12667057281128
MPST	NK	Tcruzi	PC3_zscore	0.0507330270122658	0.0082955866680626	2.2662237513857
MPST	CD8T	NI	PC3_zscore	-0.0469102171860354	0.013613313352518	-2.08820478811298
MPST	CD8T	LPS	PC3_zscore	-0.0260576572963252	0.100748752022574	-1.23621329617795
MPST	CD8T	IAV	PC3_zscore	-0.0532664964646009	0.0132214107730687	-2.09061287251049
MPST	CD8T	Tcruzi	PC3_zscore	-0.0492159538890225	0.0135931898035521	-2.05892399790424
MPST	monocyte	NI	PC3_zscore	-0.0114999525436345	0.214399058398341	-0.767913718586305
MPST	monocyte	LPS	PC3_zscore	-0.00468754142749886	0.383203764558801	-0.252368878720644
MPST	monocyte	IAV	PC3_zscore	-0.00693996214884636	0.343112258372405	-0.381314385100467
MPST	monocyte	Tcruzi	PC3_zscore	-0.0209595233908782	0.0864537236489584	-1.30897222068504
MPST	B	NI	PC3_zscore	-0.00936264249293991	0.285630664663274	-0.576927234528738
MPST	B	LPS	PC3_zscore	0.00576011658826367	0.365908752315995	0.35453169109429
MPST	B	IAV	PC3_zscore	0.010315506265653	0.273089802794987	0.586319710000326
MPST	B	Tcruzi	PC3_zscore	-0.00584952832821321	0.369613105628813	-0.348116850891364
MPST	CD4T	NI	PC3_zscore	-0.0314584005313833	0.0486774023118722	-1.55062687122279
MPST	CD4T	LPS	PC3_zscore	-0.0341462295301046	0.0372475740593869	-1.65458023396264
MPST	CD4T	IAV	PC3_zscore	-0.0177967928272622	0.154257548827057	-0.964737938832002
MPST	CD4T	Tcruzi	PC3_zscore	-0.0358141226892341	0.0376476898467929	-1.66720536964686
KCTD17	NK	NI	PC3_zscore	0.00039794011688911	0.650404078459025	0.0383816860208882
KCTD17	NK	LPS	PC3_zscore	0.00142458531894825	0.626131146511245	0.135712560825646
KCTD17	NK	IAV	PC3_zscore	-0.000904366427964458	0.6481857904433	-0.0707765826828916
KCTD17	NK	Tcruzi	PC3_zscore	0.00243035180331846	0.603129831928543	0.227785147641006
KCTD17	CD8T	NI	PC3_zscore	-0.000447972518414576	0.673688612132179	-0.0454024703638397
KCTD17	CD8T	LPS	PC3_zscore	0.0012224375238048	0.630560787391491	0.122835841132627
KCTD17	CD8T	IAV	PC3_zscore	0.000113410957461911	0.657448992783718	0.0107026688052511
KCTD17	CD8T	Tcruzi	PC3_zscore	-0.000523116387627692	0.674647747749831	-0.0517838711784783
KCTD17	monocyte	NI	PC3_zscore	0.00872347363275957	0.460576166064343	0.608484630627048
KCTD17	monocyte	LPS	PC3_zscore	0.00190239970846577	0.606669692050564	0.198743557054942
KCTD17	monocyte	IAV	PC3_zscore	0.00929789550779199	0.42123653185003	0.568220197971801
KCTD17	monocyte	Tcruzi	PC3_zscore	-0.00361790691319125	0.59023245461764	-0.334960044449196
KCTD17	B	NI	PC3_zscore	0.00023593279770884	0.656155147796533	0.0257749912418814
KCTD17	B	LPS	PC3_zscore	-0.000670657996715516	0.675438416891554	-0.0709653685306031
KCTD17	B	IAV	PC3_zscore	-0.00024622998156104	0.666411637604668	-0.0251427428796283
KCTD17	B	Tcruzi	PC3_zscore	0.000857819110300985	0.639345546515593	0.0929721865697252
KCTD17	CD4T	NI	PC3_zscore	-0.000463896844350745	0.676206595813497	-0.0548646159103405
KCTD17	CD4T	LPS	PC3_zscore	-0.00349013545467229	0.589878076449272	-0.342341953373429
KCTD17	CD4T	IAV	PC3_zscore	0.00116961063414758	0.563750464514401	0.129851314179015
KCTD17	CD4T	Tcruzi	PC3_zscore	0.00430702549940856	0.539886661267063	0.442684996449713
IL2RB	NK	NI	PC3_zscore	0.0778310336104078	3.61021142952573e-08	5.24044551640147
IL2RB	NK	LPS	PC3_zscore	0.0929664754935359	2.68982095517308e-10	5.96561197403441
IL2RB	NK	IAV	PC3_zscore	0.0855398973497696	4.19550542383967e-09	5.69701928260833
IL2RB	NK	Tcruzi	PC3_zscore	0.0618521086822949	5.7584785889071e-05	3.80972991639326
IL2RB	CD8T	NI	PC3_zscore	-0.0576203872424924	0.000155545474133767	-3.66157954613688
IL2RB	CD8T	LPS	PC3_zscore	-0.0588819761589473	0.000375665134951464	-3.41792312542253
IL2RB	CD8T	IAV	PC3_zscore	-0.0750350677527548	7.57107695226189e-05	-3.85662150361901
IL2RB	CD8T	Tcruzi	PC3_zscore	-0.0547472915724211	0.000741870647689935	-3.22516428604978
IL2RB	monocyte	NI	PC3_zscore	-0.0349450056528953	0.0800343361145291	-1.37099941807711
IL2RB	monocyte	LPS	PC3_zscore	-0.014774300271039	0.276049979548266	-0.573947476656273
IL2RB	monocyte	IAV	PC3_zscore	-0.00763036414694752	0.376927589388593	-0.299704668817498
IL2RB	monocyte	Tcruzi	PC3_zscore	-0.0396831560990754	0.0571528805451905	-1.53232441813485
IL2RB	B	NI	PC3_zscore	0.00137796680389249	0.479056404388967	0.0528686549802909
IL2RB	B	LPS	PC3_zscore	0.00570113620176258	0.413529901429581	0.222051688908413
IL2RB	B	IAV	PC3_zscore	0.00443986221248741	0.426557035012389	0.166477703020783
IL2RB	B	Tcruzi	PC3_zscore	-0.0038167364575163	0.441160473530166	-0.147434605845404
IL2RB	CD4T	NI	PC3_zscore	-0.05678624460414	0.00102330760028913	-3.09860988258514
IL2RB	CD4T	LPS	PC3_zscore	-0.0267971030664392	0.049342749264301	-1.66446206835095
IL2RB	CD4T	IAV	PC3_zscore	-0.022365161433558	0.0941675566241257	-1.31639400024854
IL2RB	CD4T	Tcruzi	PC3_zscore	-0.016466467043835	0.198026558593413	-0.840985419306623
C1QTNF6	NK	NI	PC3_zscore	0.0030284683326426	0.596878638366763	0.327838122928217
C1QTNF6	NK	LPS	PC3_zscore	0.00369449301614874	0.583139189307379	0.383650041328598
C1QTNF6	NK	IAV	PC3_zscore	0.00286187982888194	0.573404676954969	0.252251588495258
C1QTNF6	NK	Tcruzi	PC3_zscore	0.0026633066251448	0.605164534541805	0.281657516126114
C1QTNF6	CD8T	NI	PC3_zscore	0.00294267556535986	0.595498937567464	0.33114728969435
C1QTNF6	CD8T	LPS	PC3_zscore	0.00415553005276761	0.567765361853062	0.444335479535461
C1QTNF6	CD8T	IAV	PC3_zscore	0.0025000800248015	0.603716805171616	0.255267174727881
C1QTNF6	CD8T	Tcruzi	PC3_zscore	0.00371170480473091	0.577315425048551	0.407888595383402
C1QTNF6	monocyte	NI	PC3_zscore	0.00350927968683454	0.580802877234625	0.384177824037604
C1QTNF6	monocyte	LPS	PC3_zscore	0.00335868138539942	0.577322693622498	0.34652796546198
C1QTNF6	monocyte	IAV	PC3_zscore	0.000954573480254441	0.593427995949632	0.0700811121535918
C1QTNF6	monocyte	Tcruzi	PC3_zscore	0.00214002446809893	0.612441370976692	0.212191932264119
C1QTNF6	B	NI	PC3_zscore	0.00292091843114686	0.597544715013806	0.326110224847476
C1QTNF6	B	LPS	PC3_zscore	0.00328912448401821	0.588110466609524	0.371824693675328
C1QTNF6	B	IAV	PC3_zscore	0.00176268340884288	0.61635680923852	0.162931173035917
C1QTNF6	B	Tcruzi	PC3_zscore	0.002781898308747	0.601131098945268	0.304755396030335
C1QTNF6	CD4T	NI	PC3_zscore	0.00297722042413704	0.59573558309917	0.350217349731419
C1QTNF6	CD4T	LPS	PC3_zscore	0.00446450792292353	0.555842751253872	0.49621182631071
C1QTNF6	CD4T	IAV	PC3_zscore	0.00841048208163647	0.330611189741623	0.713559966774585
C1QTNF6	CD4T	Tcruzi	PC3_zscore	0.00476543720554814	0.554668288475375	0.487645817489412
RAC2	NK	NI	PC3_zscore	0.0193927126361323	0.00124997082181194	3.84310113247839
RAC2	NK	LPS	PC3_zscore	0.0193233303855837	0.001379971182477	3.89516492613094
RAC2	NK	IAV	PC3_zscore	0.0192920702527875	0.00148500941768255	3.90091095073674
RAC2	NK	Tcruzi	PC3_zscore	0.0192569403578763	0.00183464263375792	3.88407339470911
RAC2	CD8T	NI	PC3_zscore	0.0192375455856494	0.00166345776106914	3.90862661201405
RAC2	CD8T	LPS	PC3_zscore	0.0192780020706624	0.00149360936749947	3.91521988159092
RAC2	CD8T	IAV	PC3_zscore	0.0191011084186618	0.00504472355530129	3.67730834187737
RAC2	CD8T	Tcruzi	PC3_zscore	0.0192118251413877	0.00207506978373802	3.87580227466791
RAC2	monocyte	NI	PC3_zscore	0.0193060121234524	0.00197327788830708	3.81227630866667
RAC2	monocyte	LPS	PC3_zscore	0.0193979041995067	0.00142403393306094	3.74417883470576
RAC2	monocyte	IAV	PC3_zscore	0.0191815626618754	0.0036808877067843	3.71579114868647
RAC2	monocyte	Tcruzi	PC3_zscore	0.0193421381783625	0.00172946177099027	3.79500811744685
RAC2	B	NI	PC3_zscore	0.019291453270882	0.00173851798998108	3.86783732192035
RAC2	B	LPS	PC3_zscore	0.0194198674103688	0.0012778465531454	3.7728644407088
RAC2	B	IAV	PC3_zscore	0.0194245220013747	0.00124671242654874	3.76526926773048
RAC2	B	Tcruzi	PC3_zscore	0.0192580355515201	0.00215233902666529	3.84758468135972
RAC2	CD4T	NI	PC3_zscore	0.019204018386387	0.00236578770455676	3.85460756687212
RAC2	CD4T	LPS	PC3_zscore	0.0193382998885394	0.00135098261066996	3.88997110344031
RAC2	CD4T	IAV	PC3_zscore	0.0194324616238316	0.000318730769858263	3.8375492471496
RAC2	CD4T	Tcruzi	PC3_zscore	0.0192553252647788	0.00184024739029011	3.88554421486533
CYTH4	NK	NI	PC3_zscore	-0.00502057453777869	0.679591742487057	-0.430585057210638
CYTH4	NK	LPS	PC3_zscore	-0.00735776963698437	0.656595783754568	-0.502664546472275
CYTH4	NK	IAV	PC3_zscore	-0.060777675176642	0.0618088181378074	-1.944946920159
CYTH4	NK	Tcruzi	PC3_zscore	-0.00903482689010123	0.636949484071144	-0.560949760419657
CYTH4	CD8T	NI	PC3_zscore	0.00455791047891068	0.675094107440745	0.458608364808444
CYTH4	CD8T	LPS	PC3_zscore	0.00759387582567311	0.644678471239998	0.5548182384665
CYTH4	CD8T	IAV	PC3_zscore	0.00654415557146045	0.66871735947586	0.473665203788178
CYTH4	CD8T	Tcruzi	PC3_zscore	0.00566539539220708	0.66346005569518	0.496621953562201
CYTH4	monocyte	NI	PC3_zscore	0.00432490723825946	0.680562408165448	0.435215758367478
CYTH4	monocyte	LPS	PC3_zscore	0.00145502458197489	0.755934628394488	0.166081787565412
CYTH4	monocyte	IAV	PC3_zscore	0.00178155210911716	0.745149035186391	0.193509930770607
CYTH4	monocyte	Tcruzi	PC3_zscore	0.00442951923403355	0.685367460211169	0.419120374371509
CYTH4	B	NI	PC3_zscore	0.00432334395751383	0.70420255572072	0.370142909258168
CYTH4	B	LPS	PC3_zscore	-0.00127100603237176	0.76820748739091	-0.126410080003915
CYTH4	B	IAV	PC3_zscore	-0.00879031657678183	0.657233895872378	-0.482626882562566
CYTH4	B	Tcruzi	PC3_zscore	0.00471773919532307	0.704482651153294	0.368104847514866
CYTH4	CD4T	NI	PC3_zscore	0.0101264702406231	0.622290360953521	0.625488201524988
CYTH4	CD4T	LPS	PC3_zscore	0.00075589988284619	0.769374122974135	0.0819331879566682
CYTH4	CD4T	IAV	PC3_zscore	-0.00799013936314669	0.642519890014654	-0.494861211384121
CYTH4	CD4T	Tcruzi	PC3_zscore	0.00758989757333286	0.645343559945094	0.548445602066598
MFNG	NK	NI	PC3_zscore	-0.00841989632578324	0.301912132855735	-0.507792357598842
MFNG	NK	LPS	PC3_zscore	-0.0277485184516409	0.0521926552994398	-1.63548708097059
MFNG	NK	IAV	PC3_zscore	-0.0436344766689258	0.0118831205816765	-2.26557684603376
MFNG	NK	Tcruzi	PC3_zscore	-0.0297351518750042	0.0441559233270504	-1.72136348392939
MFNG	CD8T	NI	PC3_zscore	0.0158180230750886	0.181987441184795	0.910391834866078
MFNG	CD8T	LPS	PC3_zscore	-0.00576030154973858	0.356468097841326	-0.34574459714737
MFNG	CD8T	IAV	PC3_zscore	-0.00951997997445046	0.291572123114422	-0.521013839054671
MFNG	CD8T	Tcruzi	PC3_zscore	-0.00170982297616255	0.448741314009527	-0.106995249269971
MFNG	monocyte	NI	PC3_zscore	-0.0325609383315798	0.0327178182863566	-1.82854015759787
MFNG	monocyte	LPS	PC3_zscore	-0.0166942416800265	0.208112907324051	-0.794330607535286
MFNG	monocyte	IAV	PC3_zscore	-0.0280664456341859	0.0858606917551313	-1.31380309943936
MFNG	monocyte	Tcruzi	PC3_zscore	-0.0400869247225203	0.0192135148177621	-2.03416172166946
MFNG	B	NI	PC3_zscore	7.75485577729088e-05	0.495581438310813	0.00475863862067361
MFNG	B	LPS	PC3_zscore	-0.0356058661270926	0.0170548570709899	-2.19603041642099
MFNG	B	IAV	PC3_zscore	-0.0252576217967855	0.0684398659067394	-1.48923319693912
MFNG	B	Tcruzi	PC3_zscore	-0.0168611414103864	0.152539225893317	-1.04333644689887
MFNG	CD4T	NI	PC3_zscore	-0.00826922210532413	0.229918474260368	-0.758375348086847
MFNG	CD4T	LPS	PC3_zscore	-0.0174721906545243	0.0622983887619857	-1.59941464961302
MFNG	CD4T	IAV	PC3_zscore	-0.0442260164776476	8.24984671825568e-05	-3.79281187755739
MFNG	CD4T	Tcruzi	PC3_zscore	-0.0212162883862172	0.0391315645189176	-1.85388099682958
GGA1	NK	NI	PC3_zscore	-0.0129561185750722	0.361924828797936	-0.670174801033202
GGA1	NK	LPS	PC3_zscore	-0.011022670092042	0.369370470573619	-0.677027209152432
GGA1	NK	IAV	PC3_zscore	-0.0233103140072752	0.149086789023261	-0.942380987780964
GGA1	NK	Tcruzi	PC3_zscore	-0.00775803810529972	0.394407208181445	-0.668509962426542
GGA1	CD8T	NI	PC3_zscore	-0.00527988242347215	0.429021171780168	-0.62836659256633
GGA1	CD8T	LPS	PC3_zscore	-0.0081658733887921	0.385680040364885	-0.717241751274839
GGA1	CD8T	IAV	PC3_zscore	-0.0106596969744234	0.37420717361934	-0.678493178080818
GGA1	CD8T	Tcruzi	PC3_zscore	-0.00774515347780165	0.387722700343968	-0.729599263804453
GGA1	monocyte	NI	PC3_zscore	-0.00097529218839335	0.55059153990028	-0.0946667771903441
GGA1	monocyte	LPS	PC3_zscore	-0.00120050109015219	0.542767323008919	-0.119560397000997
GGA1	monocyte	IAV	PC3_zscore	-0.0065145761685188	0.369276584104777	-0.784491669847072
GGA1	monocyte	Tcruzi	PC3_zscore	-0.00152720799904616	0.537031391992072	-0.157448949342151
GGA1	B	NI	PC3_zscore	-0.00261191544796112	0.500282607099287	-0.27927070527686
GGA1	B	LPS	PC3_zscore	-0.00562628369972301	0.419521227110771	-0.659216566164619
GGA1	B	IAV	PC3_zscore	-0.00490091372456518	0.438762806464477	-0.553024534363055
GGA1	B	Tcruzi	PC3_zscore	-0.00406121273592158	0.460494125622095	-0.464398407367012
GGA1	CD4T	NI	PC3_zscore	-0.00684695151430069	0.379114356988164	-0.848485513518644
GGA1	CD4T	LPS	PC3_zscore	-0.00599286200484383	0.397591693960563	-0.799041756691412
GGA1	CD4T	IAV	PC3_zscore	-0.00544243802047204	0.384359733445283	-0.696472789692097
GGA1	CD4T	Tcruzi	PC3_zscore	-0.00503509933219187	0.426214792515045	-0.687432595280509
SH3BP1	NK	NI	PC3_zscore	-0.00873005619194961	0.382692101085033	-0.706521226470269
SH3BP1	NK	LPS	PC3_zscore	-0.00686597552411994	0.406347962995451	-0.686505713679158
SH3BP1	NK	IAV	PC3_zscore	-0.0152605410420763	0.223811055176296	-0.842370435821811
SH3BP1	NK	Tcruzi	PC3_zscore	-0.00814148841634264	0.389542643702309	-0.698342797189307
SH3BP1	CD8T	NI	PC3_zscore	-0.00664442607122318	0.416553764524545	-0.668038677484543
SH3BP1	CD8T	LPS	PC3_zscore	-0.00444972737813579	0.466186187338907	-0.471390661703272
SH3BP1	CD8T	IAV	PC3_zscore	-0.00476454297937387	0.460319336132713	-0.478786253840378
SH3BP1	CD8T	Tcruzi	PC3_zscore	-0.00613872819895996	0.427747808523672	-0.630602416758046
SH3BP1	monocyte	NI	PC3_zscore	-0.00587467527901813	0.420839649658196	-0.699851150035076
SH3BP1	monocyte	LPS	PC3_zscore	-0.00546227688310441	0.430131276513214	-0.62908676002942
SH3BP1	monocyte	IAV	PC3_zscore	-0.00559480640526991	0.418097895054879	-0.630355216655107
SH3BP1	monocyte	Tcruzi	PC3_zscore	-0.00551960022575897	0.434457951571192	-0.643930298456901
SH3BP1	B	NI	PC3_zscore	-0.00267155171914231	0.501798119443864	-0.245113271494877
SH3BP1	B	LPS	PC3_zscore	-0.00259007857754958	0.504308574350886	-0.236724072116874
SH3BP1	B	IAV	PC3_zscore	-0.0041132322459761	0.463335986585232	-0.418322475139601
SH3BP1	B	Tcruzi	PC3_zscore	-0.0041916086303915	0.466702615253747	-0.443580770666974
SH3BP1	CD4T	NI	PC3_zscore	-0.00207558594039147	0.528740437198077	-0.198296244581046
SH3BP1	CD4T	LPS	PC3_zscore	-0.00349873948863318	0.493275196328014	-0.398203807165606
SH3BP1	CD4T	IAV	PC3_zscore	-0.00357475823620841	0.440067771281994	-0.385489494064797
SH3BP1	CD4T	Tcruzi	PC3_zscore	-0.00288385090991248	0.507707739440848	-0.299089631911162
PDXP	NK	NI	PC3_zscore	-0.0197221873810456	0.196592512393172	-0.810607608401789
PDXP	NK	LPS	PC3_zscore	-0.00854704847073833	0.326720735998513	-0.301244705756227
PDXP	NK	IAV	PC3_zscore	-0.0324569393278433	0.0962021235463812	-1.23712054444876
PDXP	NK	Tcruzi	PC3_zscore	-0.0266219639555954	0.134935421856363	-1.084416480572
PDXP	CD8T	NI	PC3_zscore	0.0015385367030459	0.471176784307802	0.0510804262918228
PDXP	CD8T	LPS	PC3_zscore	-0.0234208258332889	0.140604261188149	-1.09017853431434
PDXP	CD8T	IAV	PC3_zscore	-0.0352656956716232	0.0638373833589263	-1.47065629279313
PDXP	CD8T	Tcruzi	PC3_zscore	-0.0289824075199853	0.0908938565084892	-1.35670611761141
PDXP	monocyte	NI	PC3_zscore	-0.0325870677051873	0.067376066552965	-1.4968666928407
PDXP	monocyte	LPS	PC3_zscore	-0.0150937318941116	0.246341105561436	-0.617990014571199
PDXP	monocyte	IAV	PC3_zscore	-0.026424399177062	0.125097861338253	-1.12995856678878
PDXP	monocyte	Tcruzi	PC3_zscore	-0.0293569775094955	0.0896245248874982	-1.35920273275352
PDXP	B	NI	PC3_zscore	-0.0239416813134483	0.130965950009359	-1.16361773448815
PDXP	B	LPS	PC3_zscore	-0.0408268728012964	0.04415990960161	-1.60564988638356
PDXP	B	IAV	PC3_zscore	-0.0257969388779926	0.124584315869422	-1.16134363926806
PDXP	B	Tcruzi	PC3_zscore	-0.020266653968445	0.172708927783824	-0.967326228133853
PDXP	CD4T	NI	PC3_zscore	-0.0358076458532702	0.0409957694790438	-1.79904923255991
PDXP	CD4T	LPS	PC3_zscore	-0.0199787050070447	0.151873004844969	-1.09417309728618
PDXP	CD4T	IAV	PC3_zscore	-0.0424289900005715	0.0161485626047323	-1.81568123486193
PDXP	CD4T	Tcruzi	PC3_zscore	-0.0185483079024975	0.171862243856176	-0.994697880894825
LGALS1	NK	NI	PC3_zscore	0.0103895549893268	0.392460798134253	0.578970665362326
LGALS1	NK	LPS	PC3_zscore	0.00940218660774082	0.409144672402525	0.525971566574786
LGALS1	NK	IAV	PC3_zscore	0.0132188405490569	0.359738353032245	0.646147054999916
LGALS1	NK	Tcruzi	PC3_zscore	0.0252383080272197	0.268094373426845	0.965686575221615
LGALS1	CD8T	NI	PC3_zscore	-0.00510118377445296	0.513479015863796	-0.29499896641038
LGALS1	CD8T	LPS	PC3_zscore	-0.0166114853715386	0.368832304918702	-0.726667449053271
LGALS1	CD8T	IAV	PC3_zscore	-0.0142975606470715	0.403131953479121	-0.626305896107362
LGALS1	CD8T	Tcruzi	PC3_zscore	-0.00513557275233726	0.517572209677987	-0.284731363850041
LGALS1	monocyte	NI	PC3_zscore	0.0148906634376196	0.292248227338212	0.936206421661869
LGALS1	monocyte	LPS	PC3_zscore	-0.00396719354815158	0.488588802396307	-0.330642966450073
LGALS1	monocyte	IAV	PC3_zscore	0.016212817692156	0.258713773266333	1.0007689830444
LGALS1	monocyte	Tcruzi	PC3_zscore	0.01649855363904	0.287693895217353	0.951390197500441
LGALS1	B	NI	PC3_zscore	-0.00984485569573398	0.448258207883278	-0.501844820469855
LGALS1	B	LPS	PC3_zscore	0.00103934816102873	0.566017248008854	0.0614860535002819
LGALS1	B	IAV	PC3_zscore	0.000136256801046179	0.576613730352415	0.00731037264834773
LGALS1	B	Tcruzi	PC3_zscore	-0.0168416463660017	0.373295830328122	-0.708693320951959
LGALS1	CD4T	NI	PC3_zscore	-0.00189530217996509	0.571855981810228	-0.123849308279728
LGALS1	CD4T	LPS	PC3_zscore	-0.00540133319628252	0.504017281473457	-0.327953500912898
LGALS1	CD4T	IAV	PC3_zscore	-0.0254485468984524	0.17216985333994	-1.10205338987044
LGALS1	CD4T	Tcruzi	PC3_zscore	-0.0159531448661848	0.359496393023139	-0.755228728906941
NOL12	NK	NI	PC3_zscore	0.000916072041505027	0.719485825699582	0.125583886948136
NOL12	NK	LPS	PC3_zscore	0.00157491334878439	0.703707043617262	0.208525124348691
NOL12	NK	IAV	PC3_zscore	-0.00318846526578041	0.693954444985422	-0.196894595509464
NOL12	NK	Tcruzi	PC3_zscore	0.000836658847691185	0.721412764037669	0.113699248999087
NOL12	CD8T	NI	PC3_zscore	0.000829044615597727	0.720488298957494	0.112668046188655
NOL12	CD8T	LPS	PC3_zscore	0.00102674350463023	0.715389022979531	0.1412265417801
NOL12	CD8T	IAV	PC3_zscore	0.00143572835653594	0.705350114917728	0.192704102907519
NOL12	CD8T	Tcruzi	PC3_zscore	0.00124058227562061	0.710036066685909	0.171522909760105
NOL12	monocyte	NI	PC3_zscore	0.00111597852943794	0.713017563442544	0.1659321193258
NOL12	monocyte	LPS	PC3_zscore	0.00130956388356539	0.700263921054878	0.181469415012889
NOL12	monocyte	IAV	PC3_zscore	0.00166382950244849	0.677630789887647	0.191538819626851
NOL12	monocyte	Tcruzi	PC3_zscore	0.00108162858898757	0.714638035440965	0.160385733871638
NOL12	B	NI	PC3_zscore	0.000753945615349476	0.724688672591072	0.105969835333929
NOL12	B	LPS	PC3_zscore	0.00136866582429059	0.706582034734093	0.197820073030926
NOL12	B	IAV	PC3_zscore	0.0017774210772303	0.696023191292132	0.214530457344369
NOL12	B	Tcruzi	PC3_zscore	0.00129250144723473	0.708793885546392	0.186966705890104
NOL12	CD4T	NI	PC3_zscore	0.00151226271528351	0.700862243540825	0.223016389686773
NOL12	CD4T	LPS	PC3_zscore	0.000956906425604995	0.719115647670878	0.141243861041537
NOL12	CD4T	IAV	PC3_zscore	0.0067953305286088	0.421356151241493	0.552261799559107
NOL12	CD4T	Tcruzi	PC3_zscore	0.00130909677946226	0.707791810029811	0.189655086551231
TRIOBP	NK	NI	PC3_zscore	-0.00181106088365761	0.629270055842824	-0.252848305153355
TRIOBP	NK	LPS	PC3_zscore	-0.00184014473414653	0.627521718157826	-0.25379133176457
TRIOBP	NK	IAV	PC3_zscore	0.000994533394929914	0.629357115526816	0.0771606292892304
TRIOBP	NK	Tcruzi	PC3_zscore	-0.00238327571666815	0.612129143867469	-0.354611972648825
TRIOBP	CD8T	NI	PC3_zscore	-0.004031190651334	0.558845910314008	-0.579128440513771
TRIOBP	CD8T	LPS	PC3_zscore	-0.0032209399816923	0.580602918241714	-0.497900941383952
TRIOBP	CD8T	IAV	PC3_zscore	-0.00341150081462178	0.576258706733395	-0.506110559172764
TRIOBP	CD8T	Tcruzi	PC3_zscore	-0.00326981895935584	0.579004247354707	-0.507108509182968
TRIOBP	monocyte	NI	PC3_zscore	-0.00324694962848371	0.573966989295274	-0.55363080161283
TRIOBP	monocyte	LPS	PC3_zscore	-0.00472712507053237	0.522595565716386	-0.61025899254642
TRIOBP	monocyte	IAV	PC3_zscore	-0.00458338244316123	0.519473300097742	-0.572233900524022
TRIOBP	monocyte	Tcruzi	PC3_zscore	-0.00271660417046148	0.597403794242556	-0.461014329576202
TRIOBP	B	NI	PC3_zscore	-0.00230164402573862	0.614603800690535	-0.364997557313739
TRIOBP	B	LPS	PC3_zscore	-0.00220623400109294	0.618211264212021	-0.344142060068338
TRIOBP	B	IAV	PC3_zscore	-0.00409186805660712	0.558695328677076	-0.481474241340258
TRIOBP	B	Tcruzi	PC3_zscore	-0.00201437389458739	0.624397241360368	-0.301181890326087
TRIOBP	CD4T	NI	PC3_zscore	-0.00279958231410029	0.593196472792471	-0.471728793656949
TRIOBP	CD4T	LPS	PC3_zscore	-0.00253814656690317	0.604326971053545	-0.417063534364003
TRIOBP	CD4T	IAV	PC3_zscore	-0.00791613057100699	0.3078337499062	-0.837202583349864
TRIOBP	CD4T	Tcruzi	PC3_zscore	-0.00358210862471233	0.566531387761205	-0.570283347187606
ANKRD54	NK	NI	PC3_zscore	-0.013277779746516	0.163723434676523	-1.27601764327922
ANKRD54	NK	LPS	PC3_zscore	-0.0143631999701134	0.145500784989957	-1.37518418263375
ANKRD54	NK	IAV	PC3_zscore	-0.0151555076800139	0.11838851150948	-1.34402447428315
ANKRD54	NK	Tcruzi	PC3_zscore	-0.013753894282037	0.154500087830488	-1.34814819422304
ANKRD54	CD8T	NI	PC3_zscore	-0.014286537084157	0.143958567516801	-1.41163140703997
ANKRD54	CD8T	LPS	PC3_zscore	-0.0139152125485929	0.149881576381147	-1.38701324810051
ANKRD54	CD8T	IAV	PC3_zscore	-0.0135445495689316	0.156970747903376	-1.32758935885982
ANKRD54	CD8T	Tcruzi	PC3_zscore	-0.0140071405358705	0.148362965349688	-1.39502617177155
ANKRD54	monocyte	NI	PC3_zscore	-0.0142194409882251	0.142884867939849	-1.43217339393214
ANKRD54	monocyte	LPS	PC3_zscore	-0.0139371521215474	0.145600203030817	-1.40912972261954
ANKRD54	monocyte	IAV	PC3_zscore	-0.014003850155584	0.140830608733613	-1.36322806709013
ANKRD54	monocyte	Tcruzi	PC3_zscore	-0.0136889497438912	0.153429249182054	-1.38461740956272
ANKRD54	B	NI	PC3_zscore	-0.0138693839192496	0.151163918687196	-1.38356307470796
ANKRD54	B	LPS	PC3_zscore	-0.0136282175158664	0.156237426449196	-1.35096041108779
ANKRD54	B	IAV	PC3_zscore	-0.0141868979762944	0.145217419112326	-1.38371336025061
ANKRD54	B	Tcruzi	PC3_zscore	-0.0136609468985226	0.155699939373092	-1.35157583501136
ANKRD54	CD4T	NI	PC3_zscore	-0.014540282695641	0.137713563424593	-1.45757204487174
ANKRD54	CD4T	LPS	PC3_zscore	-0.0135991604169646	0.154176287645198	-1.38785607381271
ANKRD54	CD4T	IAV	PC3_zscore	-0.0140641079679999	0.114939380287737	-1.42591367423238
ANKRD54	CD4T	Tcruzi	PC3_zscore	-0.0131559857049441	0.165679194904733	-1.29097596471547
EIF3L	NK	NI	PC3_zscore	6.71950143796736e-05	0.707433022748341	0.0145451301784656
EIF3L	NK	LPS	PC3_zscore	-0.00200881676708919	0.718260064937589	-0.261361878868007
EIF3L	NK	IAV	PC3_zscore	-0.00378463994903515	0.613259601687486	-0.370050544191169
EIF3L	NK	Tcruzi	PC3_zscore	-0.00135414354781016	0.726689633953111	-0.20871841977303
EIF3L	CD8T	NI	PC3_zscore	0.00241284355099974	0.620174377742866	0.404430323158859
EIF3L	CD8T	LPS	PC3_zscore	0.0024663865376678	0.620658145376345	0.401078351205752
EIF3L	CD8T	IAV	PC3_zscore	0.00229301935710812	0.62668978698583	0.376619210635697
EIF3L	CD8T	Tcruzi	PC3_zscore	0.00253783974111402	0.619206186596255	0.405918531819752
EIF3L	monocyte	NI	PC3_zscore	0.00118275511565045	0.651177609577254	0.289293398492474
EIF3L	monocyte	LPS	PC3_zscore	0.00115307018568356	0.64594826146312	0.261279691024496
EIF3L	monocyte	IAV	PC3_zscore	-0.000744617196543636	0.691983918167032	-0.116454158961594
EIF3L	monocyte	Tcruzi	PC3_zscore	0.000197799553193713	0.702803213789849	0.0476006150109981
EIF3L	B	NI	PC3_zscore	0.00191658582177635	0.620314243182843	0.410214406830598
EIF3L	B	LPS	PC3_zscore	0.000453112321573474	0.691733890870959	0.122820877093527
EIF3L	B	IAV	PC3_zscore	0.00114578422842121	0.650827162294982	0.282360611118303
EIF3L	B	Tcruzi	PC3_zscore	0.000720243938911902	0.675857025870249	0.191885029677211
EIF3L	CD4T	NI	PC3_zscore	0.00122271213763901	0.649082717429422	0.304815775883448
EIF3L	CD4T	LPS	PC3_zscore	0.00087988216713906	0.666697116284324	0.229012883423815
EIF3L	CD4T	IAV	PC3_zscore	0.00127529230185887	0.54238464735055	0.240247533007111
EIF3L	CD4T	Tcruzi	PC3_zscore	0.00165224377024412	0.634026512754731	0.361755716438025
MICALL1	NK	NI	PC3_zscore	-0.000419681701857024	0.756315382415421	-0.0701796465749213
MICALL1	NK	LPS	PC3_zscore	-0.000446382091735444	0.75583715768518	-0.0731064811199267
MICALL1	NK	IAV	PC3_zscore	0.00592775108280473	0.621230812072856	0.342677180595005
MICALL1	NK	Tcruzi	PC3_zscore	2.13379083169849e-05	0.769055447117247	0.00352655382575702
MICALL1	CD8T	NI	PC3_zscore	0.000312827916176924	0.772253899803534	0.0502578130052452
MICALL1	CD8T	LPS	PC3_zscore	-0.000675131202075247	0.748551911197654	-0.110568322270086
MICALL1	CD8T	IAV	PC3_zscore	-0.000282856020251337	0.759528494791454	-0.0458160369625532
MICALL1	CD8T	Tcruzi	PC3_zscore	-0.00047182541227995	0.754163993521339	-0.0793079055942662
MICALL1	monocyte	NI	PC3_zscore	0.00036788688110978	0.766441691117447	0.0622694592998237
MICALL1	monocyte	LPS	PC3_zscore	-0.000511738959336671	0.744004135094029	-0.0926871918919326
MICALL1	monocyte	IAV	PC3_zscore	-0.00553732996635109	0.594549797148293	-0.391796115146145
MICALL1	monocyte	Tcruzi	PC3_zscore	0.00054823007904715	0.760573614844711	0.0908499890795379
MICALL1	B	NI	PC3_zscore	-0.000237917118495998	0.761582527488482	-0.0425256290667385
MICALL1	B	LPS	PC3_zscore	-0.000242264409290384	0.761448970893502	-0.0432899629898502
MICALL1	B	IAV	PC3_zscore	-0.000609242921989065	0.748318175640144	-0.093997296458119
MICALL1	B	Tcruzi	PC3_zscore	-0.000656515907694116	0.747818895282428	-0.112843589514052
MICALL1	CD4T	NI	PC3_zscore	2.00111750198856e-06	0.770372809344469	0.000364207373509239
MICALL1	CD4T	LPS	PC3_zscore	-0.000618345593838372	0.747764357235936	-0.110884521350818
MICALL1	CD4T	IAV	PC3_zscore	-0.000861627832390088	0.646294420210786	-0.110214052104367
MICALL1	CD4T	Tcruzi	PC3_zscore	-0.00075022187765996	0.744199972539107	-0.129569957449514
POLR2F	NK	NI	PC3_zscore	-0.0198105191506437	1.95219418379633e-05	-5.08225127324165
POLR2F	NK	LPS	PC3_zscore	-0.0198159439842136	8.02471724448139e-06	-5.0717729001422
POLR2F	NK	IAV	PC3_zscore	-0.0198119020815557	1.43450163454517e-05	-5.08089402884637
POLR2F	NK	Tcruzi	PC3_zscore	-0.0198093617368113	2.82673217008034e-05	-5.08159648805721
POLR2F	CD8T	NI	PC3_zscore	-0.0198134546350806	6.15177551854806e-06	-5.08267982137927
POLR2F	CD8T	LPS	PC3_zscore	-0.0198002571074974	0.000103792555667392	-5.07656291392896
POLR2F	CD8T	IAV	PC3_zscore	-0.0198135647878784	1.05176280267294e-05	-5.07772639146571
POLR2F	CD8T	Tcruzi	PC3_zscore	-0.0198089538569999	1.68346001518938e-05	-5.08690577425097
POLR2F	monocyte	NI	PC3_zscore	-0.0198060104046776	1.32663230116847e-05	-5.09207177007622
POLR2F	monocyte	LPS	PC3_zscore	-0.0198024381683848	3.8294804796335e-05	-5.08681025419284
POLR2F	monocyte	IAV	PC3_zscore	-0.0198040909399844	3.32175198697326e-05	-5.08775676275707
POLR2F	monocyte	Tcruzi	PC3_zscore	-0.0198104024832901	6.45628496676043e-06	-5.0903391005267
POLR2F	B	NI	PC3_zscore	-0.0198055188953059	3.75292098898639e-05	-5.08579788967531
POLR2F	B	LPS	PC3_zscore	-0.0198066805624514	3.025346589558e-05	-5.08626638802741
POLR2F	B	IAV	PC3_zscore	-0.0197960004399614	0.000209448238249532	-5.06076425418093
POLR2F	B	Tcruzi	PC3_zscore	-0.0198216803002395	4.22943789302188e-06	-5.05056284058607
POLR2F	CD4T	NI	PC3_zscore	-0.0198086258547331	5.40550083405478e-06	-5.09411664586887
POLR2F	CD4T	LPS	PC3_zscore	-0.0198099223692478	4.57225170991116e-06	-5.09358738850221
POLR2F	CD4T	IAV	PC3_zscore	-0.0198076912276666	3.65825691361898e-06	-5.09475676704939
POLR2F	CD4T	Tcruzi	PC3_zscore	-0.0198131440300265	4.09688452485124e-06	-5.08791583505908
PICK1	NK	NI	PC3_zscore	0.00461874445256118	0.535292678087796	0.514607337377224
PICK1	NK	LPS	PC3_zscore	0.00356118198697223	0.559516080943147	0.370370946918449
PICK1	NK	IAV	PC3_zscore	0.00363648695079675	0.528956592017982	0.317187826785876
PICK1	NK	Tcruzi	PC3_zscore	0.00410165015094744	0.547648642720526	0.453758940275834
PICK1	CD8T	NI	PC3_zscore	0.00477769804477341	0.525678964830387	0.555448840285919
PICK1	CD8T	LPS	PC3_zscore	0.00457927664973465	0.530717534054209	0.527083250408687
PICK1	CD8T	IAV	PC3_zscore	0.00509075902716475	0.519137019745995	0.572479983258644
PICK1	CD8T	Tcruzi	PC3_zscore	0.00481724741410988	0.524930250527276	0.556622855344799
PICK1	monocyte	NI	PC3_zscore	0.00471219354540358	0.525450487867628	0.56690460974542
PICK1	monocyte	LPS	PC3_zscore	0.0046346531299407	0.522792140056264	0.535368113252814
PICK1	monocyte	IAV	PC3_zscore	0.00203620238128342	0.541559594085058	0.150598126178137
PICK1	monocyte	Tcruzi	PC3_zscore	0.0044435553551372	0.534347016413639	0.531506006482732
PICK1	B	NI	PC3_zscore	0.00449838793825436	0.534838740051305	0.533716288505728
PICK1	B	LPS	PC3_zscore	0.0043287479444545	0.540059066010645	0.510051929312288
PICK1	B	IAV	PC3_zscore	0.00466597726121794	0.529733937792763	0.529529351464184
PICK1	B	Tcruzi	PC3_zscore	0.00425524995535388	0.542199125516049	0.497384379570983
PICK1	CD4T	NI	PC3_zscore	0.00529794151709016	0.50997370249419	0.625776690594759
PICK1	CD4T	LPS	PC3_zscore	0.005538640586484	0.504961325830777	0.637350219041584
PICK1	CD4T	IAV	PC3_zscore	0.00964276673491954	0.274913475219816	0.861465617227007
PICK1	CD4T	Tcruzi	PC3_zscore	0.00477301158474143	0.524820394816978	0.572791402918237
PLA2G6	NK	NI	PC3_zscore	0.0016158125871402	0.578759850465129	0.154441579289518
PLA2G6	NK	LPS	PC3_zscore	0.00349685649935385	0.535697398659791	0.385788822349024
PLA2G6	NK	IAV	PC3_zscore	0.00211174871317786	0.532570877189337	0.180741819813208
PLA2G6	NK	Tcruzi	PC3_zscore	0.00321011608073681	0.542845638759154	0.356584297944994
PLA2G6	CD8T	NI	PC3_zscore	0.00460449169713489	0.499379838034918	0.530639682775361
PLA2G6	CD8T	LPS	PC3_zscore	0.00551900113104817	0.483694420517955	0.563650427563294
PLA2G6	CD8T	IAV	PC3_zscore	0.00382811038401786	0.519467801138286	0.433665163626241
PLA2G6	CD8T	Tcruzi	PC3_zscore	0.00371085843106104	0.522488673483697	0.433701391911216
PLA2G6	monocyte	NI	PC3_zscore	0.00428237474701808	0.506620085168204	0.495900447560753
PLA2G6	monocyte	LPS	PC3_zscore	0.00406967005357235	0.504694246328779	0.449483902369523
PLA2G6	monocyte	IAV	PC3_zscore	0.00339154014842404	0.502310006208009	0.31155999366792
PLA2G6	monocyte	Tcruzi	PC3_zscore	0.00311285943778478	0.539645588732884	0.357680387710691
PLA2G6	B	NI	PC3_zscore	0.00434757131118644	0.507651344741066	0.501909691179687
PLA2G6	B	LPS	PC3_zscore	0.00333541971986151	0.536242054598065	0.394417197201676
PLA2G6	B	IAV	PC3_zscore	0.00334053542383042	0.534330079343608	0.376364051316584
PLA2G6	B	Tcruzi	PC3_zscore	0.00316214523668385	0.541336100279813	0.368282402025291
PLA2G6	CD4T	NI	PC3_zscore	0.00299936896281306	0.545378871034032	0.362130474742124
PLA2G6	CD4T	LPS	PC3_zscore	0.00444581497903766	0.498572534675041	0.546147296374078
PLA2G6	CD4T	IAV	PC3_zscore	0.00527921501488831	0.379767232746346	0.555891593052507
PLA2G6	CD4T	Tcruzi	PC3_zscore	0.00483742102988642	0.491501169136634	0.562415956016157
MAFF	NK	NI	PC3_zscore	0.075790086534872	0.0270613379279904	1.84077689153552
MAFF	NK	LPS	PC3_zscore	0.0971901661003349	0.00867883686432728	2.42823742084397
MAFF	NK	IAV	PC3_zscore	0.0400208515800664	0.128999693079204	1.12652734923336
MAFF	NK	Tcruzi	PC3_zscore	0.0841396332135564	0.0199074167206221	1.95494124504509
MAFF	CD8T	NI	PC3_zscore	0.0276104025689306	0.262644043035285	0.669282408076149
MAFF	CD8T	LPS	PC3_zscore	0.037099406121139	0.207110758649455	0.855157024321756
MAFF	CD8T	IAV	PC3_zscore	0.0116068041274738	0.406595979226527	0.265328692190059
MAFF	CD8T	Tcruzi	PC3_zscore	0.0283015884652516	0.263314379181559	0.668363785777975
MAFF	monocyte	NI	PC3_zscore	0.00605240457839184	0.392294224000731	0.279095743090699
MAFF	monocyte	LPS	PC3_zscore	-0.0449554098861836	0.0157702214439186	-2.2143714948779
MAFF	monocyte	IAV	PC3_zscore	-0.0685116326622631	0.00482204595002989	-2.59146659980748
MAFF	monocyte	Tcruzi	PC3_zscore	-0.00703438799953735	0.360168183940134	-0.367777529803758
MAFF	B	NI	PC3_zscore	-0.047406016961665	0.107103356505554	-1.2116493978664
MAFF	B	LPS	PC3_zscore	-0.00761061950033956	0.417332255555755	-0.211037935761739
MAFF	B	IAV	PC3_zscore	0.077215075954347	0.0271581309624736	1.80864951268078
MAFF	B	Tcruzi	PC3_zscore	-0.0033327606308427	0.467408008837862	-0.089667692027474
MAFF	CD4T	NI	PC3_zscore	-0.0141445868171291	0.308284180124961	-0.502534667236384
MAFF	CD4T	LPS	PC3_zscore	0.0115748102084874	0.34365001178644	0.420616981428763
MAFF	CD4T	IAV	PC3_zscore	-0.0122073857231912	0.324340841158164	-0.44808264863283
MAFF	CD4T	Tcruzi	PC3_zscore	-0.013868625194661	0.321244514540662	-0.467292468269991
TMEM184B	NK	NI	PC3_zscore	-0.00506414619120767	0.47847946739013	-0.514168271046594
TMEM184B	NK	LPS	PC3_zscore	-0.0052216196704988	0.474743944290059	-0.538321635319691
TMEM184B	NK	IAV	PC3_zscore	-0.00699432364035086	0.415673629550679	-0.607260113601965
TMEM184B	NK	Tcruzi	PC3_zscore	-0.00544923349523984	0.469912859336661	-0.578018898269762
TMEM184B	CD8T	NI	PC3_zscore	-0.00620064848338204	0.445472123426363	-0.707686916289032
TMEM184B	CD8T	LPS	PC3_zscore	-0.00658269996839221	0.436807164445865	-0.740747577547678
TMEM184B	CD8T	IAV	PC3_zscore	-0.00701344931882491	0.429619523376712	-0.748496484487444
TMEM184B	CD8T	Tcruzi	PC3_zscore	-0.00693658565108638	0.429896521697009	-0.759411834079421
TMEM184B	monocyte	NI	PC3_zscore	-0.00591598335411008	0.45350412422426	-0.691940222447666
TMEM184B	monocyte	LPS	PC3_zscore	-0.00672423138487258	0.42453224842212	-0.765039209968564
TMEM184B	monocyte	IAV	PC3_zscore	-0.0115808386063163	0.305847564283153	-0.780177405994073
TMEM184B	monocyte	Tcruzi	PC3_zscore	-0.00592942886145547	0.453206689027591	-0.696642235911908
TMEM184B	B	NI	PC3_zscore	-0.00576469893031627	0.460322939897378	-0.64509300374575
TMEM184B	B	LPS	PC3_zscore	-0.00590520010505155	0.456398636894995	-0.665335650699307
TMEM184B	B	IAV	PC3_zscore	-0.00857413166504301	0.410896725493933	-0.58319102456978
TMEM184B	B	Tcruzi	PC3_zscore	-0.00620107102118896	0.448193257015791	-0.701277838357839
TMEM184B	CD4T	NI	PC3_zscore	-0.0064040261867959	0.438087313693151	-0.753104721967803
TMEM184B	CD4T	LPS	PC3_zscore	-0.00596239218395767	0.451988751999799	-0.694508250155683
TMEM184B	CD4T	IAV	PC3_zscore	-0.00678089244151194	0.366225418472421	-0.702889222380562
TMEM184B	CD4T	Tcruzi	PC3_zscore	-0.00634085336795988	0.440562683363387	-0.739619064801518
CSNK1E	NK	NI	PC3_zscore	0.00728242712051494	0.523798114098817	0.384127913162894
CSNK1E	NK	LPS	PC3_zscore	-0.00335385281509686	0.528996433859649	-0.207653522721222
CSNK1E	NK	IAV	PC3_zscore	-0.00273166173919638	0.535545521938011	-0.158311859933446
CSNK1E	NK	Tcruzi	PC3_zscore	0.0032388856416034	0.588979986172676	0.187847222747626
CSNK1E	CD8T	NI	PC3_zscore	-0.0115690173724268	0.323838980469685	-0.854076731315885
CSNK1E	CD8T	LPS	PC3_zscore	0.000809052842423134	0.592285026691069	0.05457314054282
CSNK1E	CD8T	IAV	PC3_zscore	-0.0109470573397357	0.356845929580898	-0.715398761688947
CSNK1E	CD8T	Tcruzi	PC3_zscore	-0.015017535059262	0.292700581539385	-0.945312991379012
CSNK1E	monocyte	NI	PC3_zscore	-0.0134970140879827	0.316492711731025	-0.840898774879851
CSNK1E	monocyte	LPS	PC3_zscore	-0.00947771642320542	0.374492278061392	-0.661360984989131
CSNK1E	monocyte	IAV	PC3_zscore	-0.00740899639934305	0.425520580070172	-0.488408248300522
CSNK1E	monocyte	Tcruzi	PC3_zscore	-0.00486720991257463	0.467869066077669	-0.377048533595244
CSNK1E	B	NI	PC3_zscore	-0.010440667650662	0.350254377365291	-0.761898803994379
CSNK1E	B	LPS	PC3_zscore	0.00300616932206345	0.576046897820521	0.204230726026719
CSNK1E	B	IAV	PC3_zscore	-0.0101982441107532	0.383886089481487	-0.65608762166423
CSNK1E	B	Tcruzi	PC3_zscore	-0.00628205309979923	0.440708957975358	-0.484004398045247
CSNK1E	CD4T	NI	PC3_zscore	0.00369976093920392	0.530766364174607	0.292414576129128
CSNK1E	CD4T	LPS	PC3_zscore	-0.00591755347757716	0.417286765886115	-0.567750651626233
CSNK1E	CD4T	IAV	PC3_zscore	-0.0230065593116146	0.0524422578905679	-1.58040932083438
CSNK1E	CD4T	Tcruzi	PC3_zscore	-0.0104550453521802	0.320410402033144	-0.887256137553736
DDX17	NK	NI	PC3_zscore	-0.000318848641719151	0.749819638097773	-0.172628760345761
DDX17	NK	LPS	PC3_zscore	-0.000459024121421418	0.744730135245641	-0.20172041484045
DDX17	NK	IAV	PC3_zscore	-0.00203859523671744	0.597901817516695	-0.40754783240839
DDX17	NK	Tcruzi	PC3_zscore	-0.000389120974113229	0.746740945263278	-0.191170449710927
DDX17	CD8T	NI	PC3_zscore	-0.000265286740562455	0.753374882352259	-0.148103773457975
DDX17	CD8T	LPS	PC3_zscore	-0.000138641219664714	0.760625503115861	-0.0682373410686566
DDX17	CD8T	IAV	PC3_zscore	-0.000440490045362131	0.743805441207287	-0.193208986379004
DDX17	CD8T	Tcruzi	PC3_zscore	-0.000314486929287948	0.750181989183791	-0.170058551303958
DDX17	monocyte	NI	PC3_zscore	-0.000259070547666311	0.752727369674697	-0.137540029371772
DDX17	monocyte	LPS	PC3_zscore	-0.000112264354783506	0.746366831046622	-0.0434986667434621
DDX17	monocyte	IAV	PC3_zscore	-0.000325548296738643	0.714342843067086	-0.0958215091503166
DDX17	monocyte	Tcruzi	PC3_zscore	-0.000203171940228967	0.757034869079251	-0.106213601326641
DDX17	B	NI	PC3_zscore	-0.000108656232355315	0.76174362283393	-0.0510665776805986
DDX17	B	LPS	PC3_zscore	-0.000198565106682296	0.757829665967293	-0.106273002978212
DDX17	B	IAV	PC3_zscore	-0.000372569368092904	0.74380371215514	-0.18122272775376
DDX17	B	Tcruzi	PC3_zscore	-0.00020491979638545	0.757207940680075	-0.108929043257234
DDX17	CD4T	NI	PC3_zscore	-0.00014852771493133	0.761476780252431	-0.076945438814537
DDX17	CD4T	LPS	PC3_zscore	-0.000182516963426866	0.75982822065521	-0.0992918052462826
DDX17	CD4T	IAV	PC3_zscore	0.000380165289064844	0.66085519399947	0.120506786258904
DDX17	CD4T	Tcruzi	PC3_zscore	-0.00018733453131387	0.759173331563971	-0.101508764569034
CBY1	NK	NI	PC3_zscore	0.000913106391819021	0.678690075270439	0.122587181220382
CBY1	NK	LPS	PC3_zscore	0.00106917648822518	0.674038255844159	0.143152652231858
CBY1	NK	IAV	PC3_zscore	-0.00341363766992187	0.656630182035903	-0.211375268395021
CBY1	NK	Tcruzi	PC3_zscore	0.00102721334842155	0.675637209968815	0.139268490929062
CBY1	CD8T	NI	PC3_zscore	0.00211156161413479	0.640471076347167	0.295848204417793
CBY1	CD8T	LPS	PC3_zscore	0.00199926730801239	0.644042891329379	0.278688983696388
CBY1	CD8T	IAV	PC3_zscore	0.00204822853452446	0.643379188942941	0.276191299793684
CBY1	CD8T	Tcruzi	PC3_zscore	0.00212369352366352	0.640806089734671	0.292891367161277
CBY1	monocyte	NI	PC3_zscore	0.00158462311944188	0.655119607867417	0.233300845723994
CBY1	monocyte	LPS	PC3_zscore	0.00327119418588472	0.600785172329144	0.344196591401744
CBY1	monocyte	IAV	PC3_zscore	0.000878856199075622	0.63779335562902	0.0890942009968392
CBY1	monocyte	Tcruzi	PC3_zscore	0.00189793008052178	0.645614421035744	0.276692201885038
CBY1	B	NI	PC3_zscore	0.0018459869805061	0.648322260080444	0.26985454842496
CBY1	B	LPS	PC3_zscore	0.00143205284347206	0.662484582123484	0.210510228296352
CBY1	B	IAV	PC3_zscore	0.0015380850496165	0.657239534520167	0.206251734088407
CBY1	B	Tcruzi	PC3_zscore	0.00094761955223706	0.678173738075001	0.132043852243829
CBY1	CD4T	NI	PC3_zscore	0.00135943925503556	0.664319340613666	0.204105237125236
CBY1	CD4T	LPS	PC3_zscore	0.00257752400916568	0.624696400434051	0.355993755570206
CBY1	CD4T	IAV	PC3_zscore	0.00245728267737057	0.530096954515666	0.283353776591665
CBY1	CD4T	Tcruzi	PC3_zscore	0.00191820860793628	0.644834747756628	0.280799163958607
TOMM22	NK	NI	PC3_zscore	0.000197713891433307	0.741613916491061	0.0635309099879357
TOMM22	NK	LPS	PC3_zscore	0.000281368392956337	0.738153763125196	0.0932446250065988
TOMM22	NK	IAV	PC3_zscore	1.83226888528534e-05	0.694886550189212	0.00303669143007462
TOMM22	NK	Tcruzi	PC3_zscore	0.000250936298254288	0.739485826320498	0.0827020081070478
TOMM22	CD8T	NI	PC3_zscore	0.000420316203853297	0.732119775673073	0.134899605730192
TOMM22	CD8T	LPS	PC3_zscore	0.000330591705258759	0.735817431209179	0.110120445671155
TOMM22	CD8T	IAV	PC3_zscore	0.000456537345138743	0.73115532441392	0.137750539509005
TOMM22	CD8T	Tcruzi	PC3_zscore	0.000433208460331899	0.73188996214338	0.136987523483535
TOMM22	monocyte	NI	PC3_zscore	0.000307015363668093	0.735776439291182	0.103560885086298
TOMM22	monocyte	LPS	PC3_zscore	9.4157079101265e-05	0.730288452408574	0.0252760652264486
TOMM22	monocyte	IAV	PC3_zscore	-0.000609928274869452	0.718344715404581	-0.105945343362462
TOMM22	monocyte	Tcruzi	PC3_zscore	0.000298008993895856	0.737244437459904	0.101350564935948
TOMM22	B	NI	PC3_zscore	0.000218226148028208	0.741479515868857	0.0725282713846829
TOMM22	B	LPS	PC3_zscore	0.000259408530284769	0.739468736316816	0.0878630692355723
TOMM22	B	IAV	PC3_zscore	0.000299551562523715	0.734069652570604	0.0946773460707215
TOMM22	B	Tcruzi	PC3_zscore	0.000286836578537775	0.737952262537767	0.0975076463886815
TOMM22	CD4T	NI	PC3_zscore	0.00030749535571287	0.736738183348102	0.105992385641127
TOMM22	CD4T	LPS	PC3_zscore	0.000390440425586591	0.732069970930231	0.131235377312284
TOMM22	CD4T	IAV	PC3_zscore	0.00120732358046294	0.559690308117854	0.256780148988356
TOMM22	CD4T	Tcruzi	PC3_zscore	0.00036590515149949	0.73358495965076	0.12357768690372
JOSD1	NK	NI	PC3_zscore	-0.00184276447632745	0.661139108219219	-0.355738511949959
JOSD1	NK	LPS	PC3_zscore	-0.00158188069963242	0.669823690794587	-0.312179566262507
JOSD1	NK	IAV	PC3_zscore	-0.00292049581439677	0.600863030620935	-0.318941537693565
JOSD1	NK	Tcruzi	PC3_zscore	-0.0019728915560958	0.657419179494495	-0.370109792448142
JOSD1	CD8T	NI	PC3_zscore	-0.00120911535960225	0.68433144310662	-0.235434375894812
JOSD1	CD8T	LPS	PC3_zscore	-0.000841064874942873	0.695595795278609	-0.14887784305388
JOSD1	CD8T	IAV	PC3_zscore	-0.000809221170605468	0.694281839848184	-0.136894691007234
JOSD1	CD8T	Tcruzi	PC3_zscore	-0.00108381716913636	0.68837141600587	-0.204621689078581
JOSD1	monocyte	NI	PC3_zscore	-0.00134555410423632	0.679708420906296	-0.28532254233409
JOSD1	monocyte	LPS	PC3_zscore	-0.00210877100092693	0.638157619686635	-0.386254592075822
JOSD1	monocyte	IAV	PC3_zscore	-0.00180544007160024	0.642732895040976	-0.32248272694414
JOSD1	monocyte	Tcruzi	PC3_zscore	-0.00110012357825302	0.691646581163238	-0.223859991654116
JOSD1	B	NI	PC3_zscore	-0.00139764894092725	0.677257525667792	-0.290321546306018
JOSD1	B	LPS	PC3_zscore	-0.00176743324373452	0.662006280101267	-0.359303079267857
JOSD1	B	IAV	PC3_zscore	-0.00148558072071174	0.669490549127891	-0.281395651210132
JOSD1	B	Tcruzi	PC3_zscore	-0.00146329326918664	0.674451973854167	-0.303909049567342
JOSD1	CD4T	NI	PC3_zscore	-0.000895911247440171	0.696812222629935	-0.167742540708534
JOSD1	CD4T	LPS	PC3_zscore	-0.00132313441378999	0.68075680363437	-0.272755380806191
JOSD1	CD4T	IAV	PC3_zscore	-0.00590883041389086	0.375776232083693	-0.607841546792271
JOSD1	CD4T	Tcruzi	PC3_zscore	-0.000944814216258779	0.694211380926655	-0.176953457204269
GTPBP1	NK	NI	PC3_zscore	0.00852845140854425	0.439745091927253	0.544062118548151
GTPBP1	NK	LPS	PC3_zscore	0.0111901764329921	0.389090881198766	0.766476695568896
GTPBP1	NK	IAV	PC3_zscore	0.0182797439655684	0.315854835414384	0.976772402490093
GTPBP1	NK	Tcruzi	PC3_zscore	0.0110115759100396	0.400279937199646	0.697855102005767
GTPBP1	CD8T	NI	PC3_zscore	0.00776490536494319	0.450968372269529	0.526457481625072
GTPBP1	CD8T	LPS	PC3_zscore	0.00477732972943342	0.509857725018323	0.294650077830922
GTPBP1	CD8T	IAV	PC3_zscore	0.0164622733194312	0.331687273849748	0.94522566458227
GTPBP1	CD8T	Tcruzi	PC3_zscore	0.0118442752853522	0.380989261439268	0.789160928518332
GTPBP1	monocyte	NI	PC3_zscore	0.00732082815277577	0.461684758548938	0.481457798926373
GTPBP1	monocyte	LPS	PC3_zscore	0.0026398556059267	0.551401441209381	0.151578886962427
GTPBP1	monocyte	IAV	PC3_zscore	0.0184133391998327	0.299373345345809	1.03534852453361
GTPBP1	monocyte	Tcruzi	PC3_zscore	0.0064533019552909	0.477989680501159	0.408467482290667
GTPBP1	B	NI	PC3_zscore	0.0107743714140387	0.39864097899723	0.726333531033253
GTPBP1	B	LPS	PC3_zscore	0.0124203980145077	0.368261699052356	0.84788316314373
GTPBP1	B	IAV	PC3_zscore	0.0121063490502397	0.369367734629987	0.851295523396502
GTPBP1	B	Tcruzi	PC3_zscore	0.0113983523592793	0.391439635470773	0.745949138735527
GTPBP1	CD4T	NI	PC3_zscore	0.00794774093855398	0.446538358822195	0.560004369354599
GTPBP1	CD4T	LPS	PC3_zscore	0.0103075880806143	0.393424079296635	0.778720898445999
GTPBP1	CD4T	IAV	PC3_zscore	0.0317094572770109	0.0348965176994345	1.72786404530788
GTPBP1	CD4T	Tcruzi	PC3_zscore	0.0119772389530482	0.374868131652995	0.821878445355611
SUN2	NK	NI	PC3_zscore	-0.00967668006419861	0.230347262150965	-1.20767394045518
SUN2	NK	LPS	PC3_zscore	-0.0122674660214125	0.192365361534699	-1.28614305518988
SUN2	NK	IAV	PC3_zscore	-0.0185796253541296	0.107449565271506	-1.16942483549728
SUN2	NK	Tcruzi	PC3_zscore	-0.00930700683218103	0.243385374106193	-1.10726892661039
SUN2	CD8T	NI	PC3_zscore	-0.00887999760846391	0.248169111238431	-1.1503997611124
SUN2	CD8T	LPS	PC3_zscore	-0.00932260163368024	0.235257149188984	-1.20972708158599
SUN2	CD8T	IAV	PC3_zscore	-0.0121353404436987	0.191273012417258	-1.32702378394818
SUN2	CD8T	Tcruzi	PC3_zscore	-0.0123788495383277	0.18655425145752	-1.37735783155272
SUN2	monocyte	NI	PC3_zscore	-0.00791871171833338	0.285147065737175	-0.85071464520215
SUN2	monocyte	LPS	PC3_zscore	-0.00714090671694276	0.306570063073842	-0.687134239387389
SUN2	monocyte	IAV	PC3_zscore	-0.0118963014250586	0.188723535259822	-1.31413590099691
SUN2	monocyte	Tcruzi	PC3_zscore	-0.00701003839279471	0.309376418861642	-0.657709638332096
SUN2	B	NI	PC3_zscore	-0.00869561816553255	0.262167734112854	-0.94934669300304
SUN2	B	LPS	PC3_zscore	-0.00902891722814907	0.254044217016428	-0.994238640935828
SUN2	B	IAV	PC3_zscore	-0.0116848766101754	0.207026378330003	-1.16577634730245
SUN2	B	Tcruzi	PC3_zscore	-0.0100322502569323	0.230995080156371	-1.12406110157875
SUN2	CD4T	NI	PC3_zscore	-0.0084062961102001	0.270109922784597	-0.95149504205394
SUN2	CD4T	LPS	PC3_zscore	-0.0102655285295104	0.219899385016703	-1.24288882528885
SUN2	CD4T	IAV	PC3_zscore	-0.0175494551556685	0.0939767023494069	-1.24693080476291
SUN2	CD4T	Tcruzi	PC3_zscore	-0.00917637226330636	0.247428289831024	-1.07644888725238
DNAL4	NK	NI	PC3_zscore	-0.00124618700524678	0.666344079277527	-0.158681921134596
DNAL4	NK	LPS	PC3_zscore	-0.00138338159732295	0.66235194047614	-0.177942405088599
DNAL4	NK	IAV	PC3_zscore	-0.00101077576477828	0.633771288231645	-0.0965821977236814
DNAL4	NK	Tcruzi	PC3_zscore	-0.00164763924495556	0.656005392813636	-0.220797359209359
DNAL4	CD8T	NI	PC3_zscore	-0.00259398310080102	0.625181015442322	-0.357065551109851
DNAL4	CD8T	LPS	PC3_zscore	-0.00281034743043275	0.620188765635272	-0.375607110242638
DNAL4	CD8T	IAV	PC3_zscore	-0.00303406819597561	0.616382908061024	-0.382618547778143
DNAL4	CD8T	Tcruzi	PC3_zscore	-0.0021489133363243	0.637755557552544	-0.295493342561287
DNAL4	monocyte	NI	PC3_zscore	-0.0019972472417355	0.642209158172583	-0.288864864943759
DNAL4	monocyte	LPS	PC3_zscore	-0.00246793057232898	0.619593313669933	-0.339741357689451
DNAL4	monocyte	IAV	PC3_zscore	-0.00259982250138932	0.602674004951131	-0.29736668079215
DNAL4	monocyte	Tcruzi	PC3_zscore	-0.00222392111594773	0.634672775040897	-0.326056672903591
DNAL4	B	NI	PC3_zscore	-0.002572099073502	0.625396890570001	-0.360740225238213
DNAL4	B	LPS	PC3_zscore	-0.00199129434083149	0.644577438513884	-0.286323289272926
DNAL4	B	IAV	PC3_zscore	-0.0014158577007057	0.65418915689719	-0.170604617905318
DNAL4	B	Tcruzi	PC3_zscore	-0.00202841606785103	0.643285052957435	-0.291111541757661
DNAL4	CD4T	NI	PC3_zscore	-0.00220499267617214	0.635718817882225	-0.321162354928221
DNAL4	CD4T	LPS	PC3_zscore	-0.00258268621301321	0.623418862024983	-0.369690777803098
DNAL4	CD4T	IAV	PC3_zscore	-0.00696574005027452	0.362775043758388	-0.622779550852617
DNAL4	CD4T	Tcruzi	PC3_zscore	-0.00253944769717594	0.625614757762939	-0.359139637087328
NPTXR	NK	NI	PC3_zscore	-0.00849198751601552	0.415799682712586	-0.430333925550554
NPTXR	NK	LPS	PC3_zscore	-0.0088088754911058	0.41094183145268	-0.444982191771914
NPTXR	NK	IAV	PC3_zscore	-0.00899107566647589	0.39525394413441	-0.438155130479373
NPTXR	NK	Tcruzi	PC3_zscore	-0.00985912392946263	0.398448095986373	-0.520804812238102
NPTXR	CD8T	NI	PC3_zscore	-0.0134348290809181	0.336292571972945	-0.799581925212912
NPTXR	CD8T	LPS	PC3_zscore	-0.0124686140513622	0.349801181259911	-0.735020483464767
NPTXR	CD8T	IAV	PC3_zscore	-0.0139688854057756	0.331927807118065	-0.800948860841087
NPTXR	CD8T	Tcruzi	PC3_zscore	-0.0140502446293638	0.330225762636161	-0.815747998255471
NPTXR	monocyte	NI	PC3_zscore	-0.0128850288476587	0.345487719615248	-0.771820231598515
NPTXR	monocyte	LPS	PC3_zscore	-0.0127888042058643	0.34391057272726	-0.759385981507111
NPTXR	monocyte	IAV	PC3_zscore	-0.0155409224578474	0.302411091959747	-0.845671007328061
NPTXR	monocyte	Tcruzi	PC3_zscore	-0.0144412302819985	0.326759408117193	-0.826553058240314
NPTXR	B	NI	PC3_zscore	-0.0152602513498467	0.317015737632353	-0.866050707032204
NPTXR	B	LPS	PC3_zscore	-0.0123990956553816	0.354412639510633	-0.759493698653137
NPTXR	B	IAV	PC3_zscore	-0.0152681044738209	0.317938084849987	-0.854081303982283
NPTXR	B	Tcruzi	PC3_zscore	-0.0120757024279026	0.359840663862153	-0.735173809232079
NPTXR	CD4T	NI	PC3_zscore	-0.0113639807206748	0.364266494489953	-0.705153194235211
NPTXR	CD4T	LPS	PC3_zscore	-0.00969793718712493	0.392988933762748	-0.558371429566553
NPTXR	CD4T	IAV	PC3_zscore	-0.0231521815337469	0.128828774523191	-1.0921961667171
NPTXR	CD4T	Tcruzi	PC3_zscore	-0.0134787542639454	0.333603860758621	-0.819118175946319
CBX6	NK	NI	PC3_zscore	-5.0128759187419e-05	0.961250669689193	-0.0186137606149621
CBX6	NK	LPS	PC3_zscore	-0.000218803133989336	0.956533310083451	-0.0764715539876589
CBX6	NK	IAV	PC3_zscore	-0.00042189977689112	0.948391029882453	-0.107172394501629
CBX6	NK	Tcruzi	PC3_zscore	-0.00028799821767672	0.954670849656677	-0.0959230193697025
CBX6	CD8T	NI	PC3_zscore	-0.000152441222311091	0.95840832800712	-0.0597358458636066
CBX6	CD8T	LPS	PC3_zscore	3.41837575357998e-05	0.964173973726458	0.0125956081588989
CBX6	CD8T	IAV	PC3_zscore	-4.55334608322413e-05	0.961692523645945	-0.016201443580391
CBX6	CD8T	Tcruzi	PC3_zscore	-0.000161341476655975	0.958332129402712	-0.0606632083288893
CBX6	monocyte	NI	PC3_zscore	-4.69244552490055e-05	0.961763102247142	-0.0187270444028662
CBX6	monocyte	LPS	PC3_zscore	-0.000340586714303362	0.95151932599949	-0.10950751376271
CBX6	monocyte	IAV	PC3_zscore	0.0542152537481975	0.099412258287204	1.95704070485422
CBX6	monocyte	Tcruzi	PC3_zscore	-0.000299823178702612	0.953650349124394	-0.106261418494478
CBX6	B	NI	PC3_zscore	-0.00027711003770752	0.954442266321484	-0.0994350116076756
CBX6	B	LPS	PC3_zscore	-0.000107904989407153	0.959743310488458	-0.0430460991516982
CBX6	B	IAV	PC3_zscore	-0.000136754707786507	0.958497543904319	-0.0509120608612553
CBX6	B	Tcruzi	PC3_zscore	-5.9896849989811e-05	0.961267573355162	-0.0234122442400442
CBX6	CD4T	NI	PC3_zscore	5.5403199198183e-06	0.964123019693514	0.00243486998873173
CBX6	CD4T	LPS	PC3_zscore	0.000221728816161049	0.960143551714586	0.0770110338895982
CBX6	CD4T	IAV	PC3_zscore	-0.00139811509415214	0.89602029312391	-0.247428464632689
CBX6	CD4T	Tcruzi	PC3_zscore	-0.00011875844798524	0.959281760052243	-0.0504178795367431
APOBEC3C	NK	NI	PC3_zscore	-0.0325620515587944	0.0222998027894805	-2.04371525051583
APOBEC3C	NK	LPS	PC3_zscore	-0.0316129856143481	0.0272635208664683	-1.97460803410995
APOBEC3C	NK	IAV	PC3_zscore	-0.0174254912027365	0.129819173989413	-1.13742384845969
APOBEC3C	NK	Tcruzi	PC3_zscore	-0.019192628772702	0.140166117914071	-1.08377954536926
APOBEC3C	CD8T	NI	PC3_zscore	-0.0627441998017409	0.000948190554733719	-2.90903404066005
APOBEC3C	CD8T	LPS	PC3_zscore	-0.0546038895995574	0.0056564763692305	-2.38215656354783
APOBEC3C	CD8T	IAV	PC3_zscore	-0.0488385750322482	0.0143049925424488	-2.07733860374706
APOBEC3C	CD8T	Tcruzi	PC3_zscore	-0.0547959556165432	0.00529841098229356	-2.41429389208464
APOBEC3C	monocyte	NI	PC3_zscore	-0.0613505108382713	0.00706951318475091	-2.29310396516196
APOBEC3C	monocyte	LPS	PC3_zscore	-0.04427915430086	0.0633092838957059	-1.47054630324987
APOBEC3C	monocyte	IAV	PC3_zscore	0.00130815483793293	0.488653513809669	0.050967888498992
APOBEC3C	monocyte	Tcruzi	PC3_zscore	-0.0442777475847933	0.055305534339779	-1.54040628117149
APOBEC3C	B	NI	PC3_zscore	0.014389059162148	0.16831774546796	0.967436437663888
APOBEC3C	B	LPS	PC3_zscore	0.0298361477391775	0.0256783048673016	1.97151739503353
APOBEC3C	B	IAV	PC3_zscore	0.0179021363836406	0.130703006571448	1.12991996391978
APOBEC3C	B	Tcruzi	PC3_zscore	0.00716584959630038	0.329777696343694	0.44495036600923
APOBEC3C	CD4T	NI	PC3_zscore	-0.0482155622431998	0.00275257524473826	-2.68267700739862
APOBEC3C	CD4T	LPS	PC3_zscore	-0.0527376460828922	0.00130528592765011	-2.89690465085478
APOBEC3C	CD4T	IAV	PC3_zscore	-0.0287968707117824	0.034092099778383	-1.81247074123647
APOBEC3C	CD4T	Tcruzi	PC3_zscore	-0.0633449199055271	0.000533112577391526	-3.08425773390997
APOBEC3D	NK	NI	PC3_zscore	-0.0447176550028343	0.0473387490904992	-1.75521596231192
APOBEC3D	NK	LPS	PC3_zscore	-0.030876655814563	0.119665260721896	-1.16670530410018
APOBEC3D	NK	IAV	PC3_zscore	-0.0215039475689009	0.189566975234348	-0.723170919614589
APOBEC3D	NK	Tcruzi	PC3_zscore	-0.0289907736125252	0.135150629535472	-1.06599973307711
APOBEC3D	CD8T	NI	PC3_zscore	-0.0408787970730614	0.0275179991937571	-1.93796390893184
APOBEC3D	CD8T	LPS	PC3_zscore	-0.0356626367017344	0.054465485992119	-1.66411698106336
APOBEC3D	CD8T	IAV	PC3_zscore	-0.052731921972346	0.0103778948363233	-1.98891173502687
APOBEC3D	CD8T	Tcruzi	PC3_zscore	-0.0552566778694654	0.00879314990887392	-2.01119089398155
APOBEC3D	monocyte	NI	PC3_zscore	-0.0498025259504925	0.0183255073476348	-1.844368092293
APOBEC3D	monocyte	LPS	PC3_zscore	-0.039330653562566	0.0520088062792575	-1.63149581704827
APOBEC3D	monocyte	IAV	PC3_zscore	-0.0363763324969379	0.0715240047311129	-1.49705692816357
APOBEC3D	monocyte	Tcruzi	PC3_zscore	-0.0464878799521852	0.0263724892552275	-1.78814403978763
APOBEC3D	B	NI	PC3_zscore	-0.0302236195406389	0.115962540199227	-1.23837195814857
APOBEC3D	B	LPS	PC3_zscore	-0.0291060463430985	0.127303213186924	-1.16543443200038
APOBEC3D	B	IAV	PC3_zscore	-0.0285606643233274	0.133670157814085	-1.118688738914
APOBEC3D	B	Tcruzi	PC3_zscore	-0.0262939472203133	0.154896419587921	-0.999135554614986
APOBEC3D	CD4T	NI	PC3_zscore	-0.0412230702818886	0.0220496341014584	-2.04354085447377
APOBEC3D	CD4T	LPS	PC3_zscore	-0.0339638259972222	0.058471709231779	-1.65239780892565
APOBEC3D	CD4T	IAV	PC3_zscore	-0.0536053191328282	0.00337066876465042	-2.20741367122977
APOBEC3D	CD4T	Tcruzi	PC3_zscore	-0.0516634333517124	0.00905400225860187	-2.14659606360879
APOBEC3F	NK	NI	PC3_zscore	0.057361736048454	0.00365662451083303	2.58642597507952
APOBEC3F	NK	LPS	PC3_zscore	0.0528054267891988	0.00416963925550727	2.57262368888647
APOBEC3F	NK	IAV	PC3_zscore	0.0699332053530169	0.000295683449863357	3.33624780030756
APOBEC3F	NK	Tcruzi	PC3_zscore	0.0441892771253876	0.0265405508690398	1.90059950432994
APOBEC3F	CD8T	NI	PC3_zscore	-0.0468326905411902	0.03593770739752	-1.85843400782406
APOBEC3F	CD8T	LPS	PC3_zscore	-0.0467727418337463	0.0432018739255116	-1.7483424887194
APOBEC3F	CD8T	IAV	PC3_zscore	-0.0353131238974705	0.098916265159499	-1.28359882427908
APOBEC3F	CD8T	Tcruzi	PC3_zscore	-0.0516052614805273	0.0341363462905925	-1.88894890048847
APOBEC3F	monocyte	NI	PC3_zscore	-0.0291795015805068	0.154676355224706	-0.979221583878193
APOBEC3F	monocyte	LPS	PC3_zscore	-0.030196327311469	0.142939342812738	-1.03132092133632
APOBEC3F	monocyte	IAV	PC3_zscore	0.0405244345090257	0.0640489560593517	1.42462001105125
APOBEC3F	monocyte	Tcruzi	PC3_zscore	-0.0313783695175576	0.145711862590272	-1.01233434983634
APOBEC3F	B	NI	PC3_zscore	0.00557969287425536	0.394797876963844	0.277817170527168
APOBEC3F	B	LPS	PC3_zscore	0.034772409007311	0.0380529214838318	1.7083582690909
APOBEC3F	B	IAV	PC3_zscore	0.0616214321011261	0.00125274728568374	2.77460968706111
APOBEC3F	B	Tcruzi	PC3_zscore	0.0187709233920583	0.195379508020041	0.85381553274807
APOBEC3F	CD4T	NI	PC3_zscore	-0.0260757008365958	0.135050533548912	-1.07483108819075
APOBEC3F	CD4T	LPS	PC3_zscore	-0.0440360682667215	0.0355503912998065	-1.8628093681607
APOBEC3F	CD4T	IAV	PC3_zscore	0.0110386785337624	0.304097148875479	0.534025299065745
APOBEC3F	CD4T	Tcruzi	PC3_zscore	-0.0376665350028101	0.0790121935350545	-1.40213012004625
APOBEC3G	NK	NI	PC3_zscore	0.0082825199001642	0.276422700398608	0.587583780607764
APOBEC3G	NK	LPS	PC3_zscore	0.0022811848699043	0.43035924411428	0.167786413429921
APOBEC3G	NK	IAV	PC3_zscore	0.0416723345351558	0.000662137657214048	3.26210900833092
APOBEC3G	NK	Tcruzi	PC3_zscore	0.0137087646031595	0.187980234893551	0.880729676299726
APOBEC3G	CD8T	NI	PC3_zscore	-0.0540882971520235	0.0124416645769965	-2.14976890799464
APOBEC3G	CD8T	LPS	PC3_zscore	-0.0481375899511878	0.0264137103011962	-1.86670111897374
APOBEC3G	CD8T	IAV	PC3_zscore	-0.0364210925412559	0.0747725766416717	-1.41721472646174
APOBEC3G	CD8T	Tcruzi	PC3_zscore	-0.0510458299933406	0.0219969690581422	-1.93678375422496
APOBEC3G	monocyte	NI	PC3_zscore	-0.0273623451116551	0.160129529432095	-0.968294802463519
APOBEC3G	monocyte	LPS	PC3_zscore	-0.0274237242867685	0.153454951479512	-0.998605467737127
APOBEC3G	monocyte	IAV	PC3_zscore	0.0199645495691345	0.222221268848093	0.764441270124413
APOBEC3G	monocyte	Tcruzi	PC3_zscore	-0.0257530486032581	0.183024188508697	-0.879085177494471
APOBEC3G	B	NI	PC3_zscore	0.0353583904822897	0.0186269165780911	2.03198754089769
APOBEC3G	B	LPS	PC3_zscore	0.0379486692074732	0.00975104833486183	2.27990649504918
APOBEC3G	B	IAV	PC3_zscore	0.052039910995632	0.00129526800293953	2.9591644669829
APOBEC3G	B	Tcruzi	PC3_zscore	0.0272788744674107	0.0666583060397807	1.47774330856156
APOBEC3G	CD4T	NI	PC3_zscore	-0.059752157950193	0.00681737108192537	-2.31824376204258
APOBEC3G	CD4T	LPS	PC3_zscore	-0.0512024636421957	0.0118847721351614	-2.16158554145187
APOBEC3G	CD4T	IAV	PC3_zscore	-0.00885394969949042	0.324291363065588	-0.449003295967007
APOBEC3G	CD4T	Tcruzi	PC3_zscore	-0.063787184228465	0.00702918880553671	-2.29737930872078
APOBEC3H	NK	NI	PC3_zscore	-0.0537526937970591	0.00809499627587795	-2.64733565240768
APOBEC3H	NK	LPS	PC3_zscore	-0.0627936442095991	0.00123883159256577	-2.93831345490041
APOBEC3H	NK	IAV	PC3_zscore	-0.0521014570939327	0.00801169897911558	-2.65340424839878
APOBEC3H	NK	Tcruzi	PC3_zscore	-0.0643038421010699	0.00168950310809179	-2.74139938974038
APOBEC3H	CD8T	NI	PC3_zscore	-0.0580916341630625	0.00713381100193966	-2.54998409214979
APOBEC3H	CD8T	LPS	PC3_zscore	-0.0592600202537902	0.00671253338675171	-2.51377150116
APOBEC3H	CD8T	IAV	PC3_zscore	-0.0581245970923387	0.00872014148905464	-2.46248273239901
APOBEC3H	CD8T	Tcruzi	PC3_zscore	-0.0560698642994729	0.0122203694017811	-2.40135658688137
APOBEC3H	monocyte	NI	PC3_zscore	-0.0490061869127584	0.0428387063031589	-1.86948236997938
APOBEC3H	monocyte	LPS	PC3_zscore	-0.0514252879623193	0.0337920696510475	-2.00595147531335
APOBEC3H	monocyte	IAV	PC3_zscore	-0.0601122943615423	0.00964414195402741	-2.40298484321641
APOBEC3H	monocyte	Tcruzi	PC3_zscore	-0.0649468087785963	0.00675366297299074	-2.36095829729382
APOBEC3H	B	NI	PC3_zscore	-0.0535871261759851	0.0281460764609439	-2.08576053256423
APOBEC3H	B	LPS	PC3_zscore	-0.0395114952661525	0.10531863604317	-1.21345500262862
APOBEC3H	B	IAV	PC3_zscore	-0.0468203239499053	0.0555030898832011	-1.71803723274979
APOBEC3H	B	Tcruzi	PC3_zscore	-0.0596185561606844	0.0132841210314795	-2.29196497608348
APOBEC3H	CD4T	NI	PC3_zscore	-0.0731019595320841	0.00126419908211572	-2.23794113202431
APOBEC3H	CD4T	LPS	PC3_zscore	-0.068541391227092	0.00196258478240363	-2.35589039913377
APOBEC3H	CD4T	IAV	PC3_zscore	-0.0686948328099452	0.00130486907699756	-2.44283413677707
APOBEC3H	CD4T	Tcruzi	PC3_zscore	-0.0740352013873921	0.00130294432840483	-2.15352133283867
CBX7	NK	NI	PC3_zscore	-0.00646552727820238	0.484921204019209	-0.642171901235156
CBX7	NK	LPS	PC3_zscore	-0.0068875065007412	0.481200583817033	-0.633322044081492
CBX7	NK	IAV	PC3_zscore	-0.0103876502650343	0.399339193198117	-0.662142006500065
CBX7	NK	Tcruzi	PC3_zscore	-0.00621295659802043	0.489892724081628	-0.626965639922542
CBX7	CD8T	NI	PC3_zscore	-0.0042181829148994	0.538248926867211	-0.468380670698818
CBX7	CD8T	LPS	PC3_zscore	-0.00430878912903644	0.536310031073779	-0.464674116155414
CBX7	CD8T	IAV	PC3_zscore	-0.00510538203271865	0.52053874084442	-0.515227187896917
CBX7	CD8T	Tcruzi	PC3_zscore	-0.00436909250785062	0.534723905429774	-0.474326489481606
CBX7	monocyte	NI	PC3_zscore	-0.00258977442134919	0.571999203660207	-0.232650495647148
CBX7	monocyte	LPS	PC3_zscore	-0.00544801965200285	0.502727245452167	-0.548010186425187
CBX7	monocyte	IAV	PC3_zscore	-0.00388097578108966	0.523267150262923	-0.347097103499823
CBX7	monocyte	Tcruzi	PC3_zscore	-0.00408223532007567	0.539471417313074	-0.428963413821875
CBX7	B	NI	PC3_zscore	-0.00465868367063648	0.523308697998677	-0.532767405022814
CBX7	B	LPS	PC3_zscore	-0.0037983579227176	0.547587595677807	-0.408696771127007
CBX7	B	IAV	PC3_zscore	-0.00531345986514639	0.506448120404094	-0.576310368611975
CBX7	B	Tcruzi	PC3_zscore	-0.00451598908602343	0.527980192682068	-0.502355260049892
CBX7	CD4T	NI	PC3_zscore	-0.00276422893031561	0.57963644570156	-0.279893281656349
CBX7	CD4T	LPS	PC3_zscore	-0.00535844929023641	0.505810172926069	-0.618403051219494
CBX7	CD4T	IAV	PC3_zscore	-0.0114619603190244	0.236973778053393	-0.957319197380483
CBX7	CD4T	Tcruzi	PC3_zscore	-0.00460218165835942	0.527331946867896	-0.527671487498338
RPL3	NK	NI	PC3_zscore	-0.0122347045254999	0.103462150753674	-1.26834422226896
RPL3	NK	LPS	PC3_zscore	-0.0145600646622021	0.0663167547843442	-1.52386246295084
RPL3	NK	IAV	PC3_zscore	-0.0272604492332659	0.00463399663327435	-2.66458318588478
RPL3	NK	Tcruzi	PC3_zscore	-0.0127133458098989	0.113881415108608	-1.20519404821139
RPL3	CD8T	NI	PC3_zscore	0.0234476583331098	0.022079052145421	1.95537205293844
RPL3	CD8T	LPS	PC3_zscore	0.0185500447577407	0.069490913389633	1.46024229448716
RPL3	CD8T	IAV	PC3_zscore	0.0183481562260893	0.0919367382593855	1.31667015186819
RPL3	CD8T	Tcruzi	PC3_zscore	0.0245792801072307	0.0238709999720055	1.91129559400235
RPL3	monocyte	NI	PC3_zscore	-0.0128180396467908	0.172933718311558	-0.959564771510927
RPL3	monocyte	LPS	PC3_zscore	-0.0108036903001336	0.211883549316724	-0.821258075976492
RPL3	monocyte	IAV	PC3_zscore	-0.0106280312728066	0.215238148773376	-0.801582633700249
RPL3	monocyte	Tcruzi	PC3_zscore	-0.00475322497659179	0.381144942508706	-0.355744905758364
RPL3	B	NI	PC3_zscore	0.0252260831999947	0.000260447929020831	3.28304645145376
RPL3	B	LPS	PC3_zscore	0.0219339078314585	0.00118593917356625	2.91253112460373
RPL3	B	IAV	PC3_zscore	0.0331675234643543	3.17731982632493e-05	3.6489152940884
RPL3	B	Tcruzi	PC3_zscore	0.0167604678970977	0.0145530358556558	2.12166848733228
RPL3	CD4T	NI	PC3_zscore	0.0209986294948066	0.0142301264848125	2.12787377717215
RPL3	CD4T	LPS	PC3_zscore	0.0109235594654067	0.127389445985184	1.12828990523022
RPL3	CD4T	IAV	PC3_zscore	0.0176355779101953	0.0333982094785678	1.78053456167337
RPL3	CD4T	Tcruzi	PC3_zscore	0.0105242749094613	0.151344726241255	1.02206629688503
SYNGR1	NK	NI	PC3_zscore	-0.0816600112788799	0.0356831908085152	-1.75125590350251
SYNGR1	NK	LPS	PC3_zscore	-0.0939826854345734	0.0309865674530686	-1.7901835024201
SYNGR1	NK	IAV	PC3_zscore	-0.133974535613902	0.00615995351929488	-2.3632715192613
SYNGR1	NK	Tcruzi	PC3_zscore	-0.0642421674755413	0.0883799583060069	-1.32414116423503
SYNGR1	CD8T	NI	PC3_zscore	-0.118105273122189	0.00629045481780754	-2.44652863053148
SYNGR1	CD8T	LPS	PC3_zscore	-0.0919552311364574	0.0378695441413895	-1.69314831951234
SYNGR1	CD8T	IAV	PC3_zscore	-0.107854998771369	0.0241334227937666	-1.86257607719754
SYNGR1	CD8T	Tcruzi	PC3_zscore	-0.0890472131144048	0.0268225788139166	-1.86587423021868
SYNGR1	monocyte	NI	PC3_zscore	-0.015264019993807	0.342857148090052	-0.404207130884547
SYNGR1	monocyte	LPS	PC3_zscore	0.0018013323448798	0.487674975745755	0.0396596767244664
SYNGR1	monocyte	IAV	PC3_zscore	0.0124386098045097	0.396735081881671	0.274043865940501
SYNGR1	monocyte	Tcruzi	PC3_zscore	0.0772000822683844	0.0550033948573464	1.67474894998936
SYNGR1	B	NI	PC3_zscore	-0.0182800219292954	0.331616741341193	-0.435634037014248
SYNGR1	B	LPS	PC3_zscore	-0.0254176588677046	0.280388876470283	-0.581644724907068
SYNGR1	B	IAV	PC3_zscore	-0.0621383221371226	0.094803935050038	-1.28772696130775
SYNGR1	B	Tcruzi	PC3_zscore	-0.0200892906947326	0.324984127962812	-0.45278531244587
SYNGR1	CD4T	NI	PC3_zscore	-0.0013970999702406	0.48551679626374	-0.0321984504408354
SYNGR1	CD4T	LPS	PC3_zscore	-0.0427828016830258	0.161984873221252	-0.981335523114922
SYNGR1	CD4T	IAV	PC3_zscore	0.0312585980852284	0.247950240894589	0.691186149290649
SYNGR1	CD4T	Tcruzi	PC3_zscore	0.0537536653090136	0.1344059097849	1.11507044033048
TAB1	NK	NI	PC3_zscore	-0.00359443844472239	0.533771797789768	-0.454501278828993
TAB1	NK	LPS	PC3_zscore	-0.00371875401213229	0.529985556113099	-0.471195701445562
TAB1	NK	IAV	PC3_zscore	-0.0042423843007519	0.494574789389659	-0.458372151392866
TAB1	NK	Tcruzi	PC3_zscore	-0.00434171821720157	0.512569898597882	-0.563760509174566
TAB1	CD8T	NI	PC3_zscore	-0.00397206447645861	0.52111353860564	-0.529751533876486
TAB1	CD8T	LPS	PC3_zscore	-0.00357287920695306	0.532891840531921	-0.451203512424244
TAB1	CD8T	IAV	PC3_zscore	-0.00387951362340443	0.523098354849456	-0.494182152202012
TAB1	CD8T	Tcruzi	PC3_zscore	-0.00498791019575638	0.493297325503519	-0.639590510034535
TAB1	monocyte	NI	PC3_zscore	-0.00491743953652079	0.48888905737229	-0.669875349997679
TAB1	monocyte	LPS	PC3_zscore	-0.00449262660255169	0.499147436762587	-0.596421003124432
TAB1	monocyte	IAV	PC3_zscore	-0.00336930726710062	0.516443266707432	-0.375030946851938
TAB1	monocyte	Tcruzi	PC3_zscore	-0.00425138745798757	0.512293166688344	-0.590097730337345
TAB1	B	NI	PC3_zscore	-0.00405421858026681	0.519742477171627	-0.554218360882968
TAB1	B	LPS	PC3_zscore	-0.00471359702350551	0.498418389705886	-0.633205394592061
TAB1	B	IAV	PC3_zscore	-0.00448064721235909	0.505343417475403	-0.587596823519283
TAB1	B	Tcruzi	PC3_zscore	-0.00421873536823153	0.514467721605736	-0.573309940145179
TAB1	CD4T	NI	PC3_zscore	-0.00422464209029658	0.511194544779926	-0.603353313836434
TAB1	CD4T	LPS	PC3_zscore	-0.0030717813194712	0.554161745960016	-0.384340958367666
TAB1	CD4T	IAV	PC3_zscore	-0.00963824587672085	0.214629118878834	-0.990552296442622
TAB1	CD4T	Tcruzi	PC3_zscore	-0.00487234981154719	0.49140383049961	-0.667131912979979
MIEF1	NK	NI	PC3_zscore	-0.00465719375943166	0.459113409610112	-0.661341212257582
MIEF1	NK	LPS	PC3_zscore	-0.00486630644245669	0.452993265890556	-0.688326192441844
MIEF1	NK	IAV	PC3_zscore	-0.00463450908528344	0.433224959679686	-0.515603860092783
MIEF1	NK	Tcruzi	PC3_zscore	-0.00466797246728013	0.458877505166198	-0.661384972958064
MIEF1	CD8T	NI	PC3_zscore	-0.00391834622394458	0.482327531462713	-0.504615435141244
MIEF1	CD8T	LPS	PC3_zscore	-0.00473862913658259	0.456839854396449	-0.674806102909049
MIEF1	CD8T	IAV	PC3_zscore	-0.00449916758852113	0.464133374346066	-0.620411492512006
MIEF1	CD8T	Tcruzi	PC3_zscore	-0.00474877302584721	0.456647596203162	-0.674759748184549
MIEF1	monocyte	NI	PC3_zscore	-0.00526217796319402	0.435727326541979	-0.765335286113476
MIEF1	monocyte	LPS	PC3_zscore	-0.0047125672654272	0.451452582991769	-0.679328351905392
MIEF1	monocyte	IAV	PC3_zscore	-0.00460354366284346	0.4441869589121	-0.603231304879315
MIEF1	monocyte	Tcruzi	PC3_zscore	-0.00433211342076492	0.472221529442551	-0.621499302032379
MIEF1	B	NI	PC3_zscore	-0.00492437494120695	0.449326895495471	-0.722025922511127
MIEF1	B	LPS	PC3_zscore	-0.00461577532655422	0.460675861061061	-0.67382522383413
MIEF1	B	IAV	PC3_zscore	-0.00489096375413588	0.449675277479054	-0.690309137012725
MIEF1	B	Tcruzi	PC3_zscore	-0.00488870104898302	0.451022339726634	-0.712995502021277
MIEF1	CD4T	NI	PC3_zscore	-0.00499086289464128	0.445091186995712	-0.747487989222498
MIEF1	CD4T	LPS	PC3_zscore	-0.00441696651319193	0.468637923661194	-0.645650174683418
MIEF1	CD4T	IAV	PC3_zscore	-0.00832653121257288	0.218147465097845	-0.993677927660014
MIEF1	CD4T	Tcruzi	PC3_zscore	-0.00411147105660067	0.479079820214971	-0.564838672530463
ATF4	NK	NI	PC3_zscore	-0.00885875324160802	0.301307745396349	-0.506450171088258
ATF4	NK	LPS	PC3_zscore	-0.0192576245975042	0.130136540234744	-1.13368635364686
ATF4	NK	IAV	PC3_zscore	0.0236681619846841	0.092749099079664	1.3180555930997
ATF4	NK	Tcruzi	PC3_zscore	-0.0204112665724651	0.136846104462218	-1.09747149340499
ATF4	CD8T	NI	PC3_zscore	-0.00223698008848967	0.4320232813184	-0.161696597357165
ATF4	CD8T	LPS	PC3_zscore	-0.0228130316811302	0.0687467186113283	-1.49755593127155
ATF4	CD8T	IAV	PC3_zscore	-0.0187538568123513	0.141994165791016	-1.07272858355075
ATF4	CD8T	Tcruzi	PC3_zscore	-0.0430230841406375	0.00185015202948147	-2.95942514679289
ATF4	monocyte	NI	PC3_zscore	-0.0812116349248159	8.49824322024517e-10	-5.61098267244027
ATF4	monocyte	LPS	PC3_zscore	-0.0908182962046327	2.74213984852167e-12	-6.41914161712309
ATF4	monocyte	IAV	PC3_zscore	-0.082195558422429	2.6949688036737e-09	-5.4461215272163
ATF4	monocyte	Tcruzi	PC3_zscore	-0.0766532199481084	3.24649012117817e-08	-5.03915182628575
ATF4	B	NI	PC3_zscore	-0.0300969956033798	0.018190087837603	-2.11473366422811
ATF4	B	LPS	PC3_zscore	-0.034946246548404	0.00642538186602393	-2.51805350199225
ATF4	B	IAV	PC3_zscore	-0.0255460337007562	0.0436826574596544	-1.73058594201697
ATF4	B	Tcruzi	PC3_zscore	-0.0100975121247063	0.252701713530472	-0.661152915892926
ATF4	CD4T	NI	PC3_zscore	-0.0181875348074801	0.0673571194259274	-1.50494699130615
ATF4	CD4T	LPS	PC3_zscore	-0.0224663534139899	0.0278264380186131	-1.93224534898652
ATF4	CD4T	IAV	PC3_zscore	0.00612030846410861	0.306637082428789	0.510453821139065
ATF4	CD4T	Tcruzi	PC3_zscore	-0.0341686860133369	0.00464139556293119	-2.63692473354427
RPS19BP1	NK	NI	PC3_zscore	-0.0297633857385695	0.00160116095736562	-6.54819882408909
RPS19BP1	NK	LPS	PC3_zscore	-0.0298189907935231	0.000579488418368523	-6.89319742503569
RPS19BP1	NK	IAV	PC3_zscore	-0.0298714725414019	0.000159667570708177	-7.11441087818673
RPS19BP1	NK	Tcruzi	PC3_zscore	-0.029834465064463	0.000470824464645525	-6.95396114565958
RPS19BP1	CD8T	NI	PC3_zscore	-0.029897375530113	1.80425994876776e-05	-7.23563079540423
RPS19BP1	CD8T	LPS	PC3_zscore	-0.029886807024747	5.74978661145309e-05	-7.18595716009056
RPS19BP1	CD8T	IAV	PC3_zscore	-0.0299854721327919	2.63927378452156e-06	-7.10427343738953
RPS19BP1	CD8T	Tcruzi	PC3_zscore	-0.0299064473017681	1.95285764279518e-05	-7.23204160831184
RPS19BP1	monocyte	NI	PC3_zscore	-0.0299677973149904	6.38306160150037e-08	-7.240593068685
RPS19BP1	monocyte	LPS	PC3_zscore	-0.0299471397438297	6.03354031070147e-07	-7.26334919026397
RPS19BP1	monocyte	IAV	PC3_zscore	-0.0299769476126023	2.48846729333785e-07	-7.19075879190337
RPS19BP1	monocyte	Tcruzi	PC3_zscore	-0.0299888930033025	3.6407036829722e-08	-7.17135151623953
RPS19BP1	B	NI	PC3_zscore	-0.0298954066858483	4.87729643864343e-05	-7.19772340851978
RPS19BP1	B	LPS	PC3_zscore	-0.0299266726055066	1.61995160010697e-05	-7.22298673652046
RPS19BP1	B	IAV	PC3_zscore	-0.0299710554622998	4.96504702762746e-06	-7.14963525865062
RPS19BP1	B	Tcruzi	PC3_zscore	-0.0299101874953127	3.94282274068791e-05	-7.20134076673684
RPS19BP1	CD4T	NI	PC3_zscore	-0.0298744059300536	5.9195544216406e-06	-7.23479385691044
RPS19BP1	CD4T	LPS	PC3_zscore	-0.029905573527884	1.0230656258825e-06	-7.29514338961062
RPS19BP1	CD4T	IAV	PC3_zscore	-0.0299821543968903	2.18320928002669e-09	-7.22445780782308
RPS19BP1	CD4T	Tcruzi	PC3_zscore	-0.0299261634294605	4.78043774898573e-07	-7.30024394690439
GRAP2	NK	NI	PC3_zscore	-0.103045041633647	1.47086595092549e-06	-4.51685405852745
GRAP2	NK	LPS	PC3_zscore	-0.114599499490911	1.44813269375987e-07	-5.06748021282162
GRAP2	NK	IAV	PC3_zscore	-0.0889666058572254	9.0498523280802e-06	-4.17746215947222
GRAP2	NK	Tcruzi	PC3_zscore	-0.105178082203867	8.5060196287623e-06	-4.10598782000384
GRAP2	CD8T	NI	PC3_zscore	0.00186600060934777	0.435779732931269	0.163237445278683
GRAP2	CD8T	LPS	PC3_zscore	-0.0144185099537328	0.132027938935212	-1.11643981369888
GRAP2	CD8T	IAV	PC3_zscore	-0.00263472347871985	0.42650319202562	-0.182790070549296
GRAP2	CD8T	Tcruzi	PC3_zscore	0.000824792697024875	0.474758003310246	0.064936690362271
GRAP2	monocyte	NI	PC3_zscore	-0.00321163803005583	0.469237641722241	-0.0862938072419995
GRAP2	monocyte	LPS	PC3_zscore	0.00488960817451538	0.446845845256147	0.130798024275925
GRAP2	monocyte	IAV	PC3_zscore	-0.0422483486067078	0.132117789828167	-1.09691956498193
GRAP2	monocyte	Tcruzi	PC3_zscore	-0.030495009339571	0.214642583777245	-0.787999600712791
GRAP2	B	NI	PC3_zscore	-0.00336526882321053	0.451185103030109	-0.120379221217337
GRAP2	B	LPS	PC3_zscore	0.044437008608538	0.0550733080107171	1.57109957629192
GRAP2	B	IAV	PC3_zscore	0.0435791149387422	0.0632676342399666	1.50335688529029
GRAP2	B	Tcruzi	PC3_zscore	0.00377752061856037	0.454001705013383	0.118079451779201
GRAP2	CD4T	NI	PC3_zscore	-0.0140033838326851	0.053314481769911	-1.61437855694662
GRAP2	CD4T	LPS	PC3_zscore	-0.0058799973693861	0.252103356408137	-0.667032758604582
GRAP2	CD4T	IAV	PC3_zscore	-0.00502099885350767	0.279498548095773	-0.584371131449132
GRAP2	CD4T	Tcruzi	PC3_zscore	-0.0166724274431311	0.0426430863277268	-1.72220878470042
TNRC6B	NK	NI	PC3_zscore	-0.00154173189894788	0.800316862895615	-0.311452228872056
TNRC6B	NK	LPS	PC3_zscore	-4.28496080700914e-05	0.864671499788136	-0.0121275859515624
TNRC6B	NK	IAV	PC3_zscore	-0.0046759311915104	0.736996812561225	-0.491889759237079
TNRC6B	NK	Tcruzi	PC3_zscore	-0.00122521635993657	0.813872118779857	-0.26081986214763
TNRC6B	CD8T	NI	PC3_zscore	0.00221752890388111	0.750783444498517	0.466356621266669
TNRC6B	CD8T	LPS	PC3_zscore	0.00249936252476167	0.747514186892117	0.474645955278882
TNRC6B	CD8T	IAV	PC3_zscore	0.00124369126778479	0.793808392633656	0.306069606231657
TNRC6B	CD8T	Tcruzi	PC3_zscore	0.00104077812692006	0.800399258297925	0.282681127135436
TNRC6B	monocyte	NI	PC3_zscore	0.00150378565096671	0.784975897688078	0.340374195493733
TNRC6B	monocyte	LPS	PC3_zscore	0.00168517719380667	0.779946451373228	0.356164173912882
TNRC6B	monocyte	IAV	PC3_zscore	-7.53432450204902e-05	0.859728711271426	-0.0176745051799948
TNRC6B	monocyte	Tcruzi	PC3_zscore	0.00174608599206587	0.777604502824799	0.366248707170059
TNRC6B	B	NI	PC3_zscore	0.00111172841677964	0.793058433952668	0.318552182317325
TNRC6B	B	LPS	PC3_zscore	0.00233593423855782	0.747480989389857	0.474346248361647
TNRC6B	B	IAV	PC3_zscore	-0.00141236823150828	0.802791664926156	-0.297585195468868
TNRC6B	B	Tcruzi	PC3_zscore	0.000802199489455909	0.813510685463636	0.229675936585423
TNRC6B	CD4T	NI	PC3_zscore	0.00206041819746048	0.742576305815448	0.5004832221708
TNRC6B	CD4T	LPS	PC3_zscore	0.00112662401667886	0.779361822370995	0.377058070989297
TNRC6B	CD4T	IAV	PC3_zscore	0.0147604544675361	0.0463075352805829	2.40909840087536
TNRC6B	CD4T	Tcruzi	PC3_zscore	0.00197354647395597	0.747888030432638	0.481030125887918
ADSL	NK	NI	PC3_zscore	0.00571546044373658	0.354700027149523	0.496794398678274
ADSL	NK	LPS	PC3_zscore	0.00399127619907905	0.389657895843057	0.305213116957271
ADSL	NK	IAV	PC3_zscore	0.00401002660328982	0.376088951723258	0.291285788991448
ADSL	NK	Tcruzi	PC3_zscore	0.00621526187920559	0.343496403198967	0.547153476446512
ADSL	CD8T	NI	PC3_zscore	0.00866077413486465	0.253331476815877	0.974549646784942
ADSL	CD8T	LPS	PC3_zscore	0.00972933135630668	0.231266388588474	1.05983534499907
ADSL	CD8T	IAV	PC3_zscore	0.0110167620033856	0.214202477411098	1.08369618497092
ADSL	CD8T	Tcruzi	PC3_zscore	0.0117828914745198	0.202698356027779	1.11145416648186
ADSL	monocyte	NI	PC3_zscore	0.00765329155634391	0.275456616889375	0.920126099257296
ADSL	monocyte	LPS	PC3_zscore	0.0059182617108288	0.338789826768449	0.606371386390341
ADSL	monocyte	IAV	PC3_zscore	0.00814192052650554	0.25914582206803	0.947528839966904
ADSL	monocyte	Tcruzi	PC3_zscore	0.0079092762502456	0.266189645389609	0.955493729961703
ADSL	B	NI	PC3_zscore	0.00568295090442624	0.353308957021201	0.559624740907836
ADSL	B	LPS	PC3_zscore	0.00415716800147776	0.397352670330675	0.35007296027152
ADSL	B	IAV	PC3_zscore	0.00789832776212977	0.28428624639112	0.850261215241431
ADSL	B	Tcruzi	PC3_zscore	0.00874710374826248	0.253012442820167	0.987431980595465
ADSL	CD4T	NI	PC3_zscore	0.0112294572197853	0.193145334716221	1.27851349019205
ADSL	CD4T	LPS	PC3_zscore	0.0105953797595478	0.19853378951428	1.27372541002428
ADSL	CD4T	IAV	PC3_zscore	0.0129498667571556	0.0728529733334278	1.54622991997531
ADSL	CD4T	Tcruzi	PC3_zscore	0.00730294684495584	0.289446189380608	0.859008484549936
SGSM3	NK	NI	PC3_zscore	-0.000116014318335298	0.701592378575489	-0.0142208509177003
SGSM3	NK	LPS	PC3_zscore	-0.00112664854793707	0.677920214404383	-0.129148350082648
SGSM3	NK	IAV	PC3_zscore	-0.00154155837130291	0.633965566051734	-0.125707823346362
SGSM3	NK	Tcruzi	PC3_zscore	0.000374638266258793	0.70366779337537	0.0446862386654952
SGSM3	CD8T	NI	PC3_zscore	0.000480996652866948	0.698524677182466	0.0585884831611851
SGSM3	CD8T	LPS	PC3_zscore	1.51918636734095e-05	0.706709528988686	0.00186591969882327
SGSM3	CD8T	IAV	PC3_zscore	0.000619955740560917	0.696556675284873	0.0711630399624913
SGSM3	CD8T	Tcruzi	PC3_zscore	1.0568169968253e-05	0.706550589946162	0.00129722856727486
SGSM3	monocyte	NI	PC3_zscore	-0.000540752915352417	0.688304722811795	-0.0730442252347064
SGSM3	monocyte	LPS	PC3_zscore	0.000816410231730101	0.677156571862137	0.0978386890594916
SGSM3	monocyte	IAV	PC3_zscore	-0.000285904798174164	0.671361236194003	-0.0305422327728385
SGSM3	monocyte	Tcruzi	PC3_zscore	-4.56716726259104e-06	0.70727227646757	-0.000618939481240749
SGSM3	B	NI	PC3_zscore	-0.000820277520443212	0.681508913214855	-0.106132315687973
SGSM3	B	LPS	PC3_zscore	-0.000622931289234461	0.687619793760156	-0.0814328878473474
SGSM3	B	IAV	PC3_zscore	0.000262179090091958	0.701524370455594	0.031626820879786
SGSM3	B	Tcruzi	PC3_zscore	0.000300025107921618	0.701816160408338	0.038887409666687
SGSM3	CD4T	NI	PC3_zscore	0.000975093642843111	0.680726119269244	0.122577587745584
SGSM3	CD4T	LPS	PC3_zscore	-0.00197270133589427	0.653496297405218	-0.220338703222381
SGSM3	CD4T	IAV	PC3_zscore	0.000878063754926686	0.574629754851149	0.0865524357322353
SGSM3	CD4T	Tcruzi	PC3_zscore	-0.000488869907443587	0.692859801055995	-0.0633985834439081
SLC25A17	NK	NI	PC3_zscore	-0.00335881604862267	0.510858214483924	-0.546394532187374
SLC25A17	NK	LPS	PC3_zscore	-0.00376961886009855	0.497332434065912	-0.621267431847337
SLC25A17	NK	IAV	PC3_zscore	-0.00766367616422992	0.371102735695737	-0.587656662767951
SLC25A17	NK	Tcruzi	PC3_zscore	-0.00362261497177225	0.501841699837072	-0.603425230270613
SLC25A17	CD8T	NI	PC3_zscore	-0.00368821578318558	0.499510912028053	-0.617798975024438
SLC25A17	CD8T	LPS	PC3_zscore	-0.00337295051125085	0.510516532069415	-0.550019554480269
SLC25A17	CD8T	IAV	PC3_zscore	-0.00360821164015625	0.502539371419235	-0.589179692283684
SLC25A17	CD8T	Tcruzi	PC3_zscore	-0.00328410009989453	0.51342618103109	-0.526333128072759
SLC25A17	monocyte	NI	PC3_zscore	-0.0037501828405472	0.494570467434277	-0.643807875542175
SLC25A17	monocyte	LPS	PC3_zscore	-0.0034370122267585	0.501071122567624	-0.558740455485421
SLC25A17	monocyte	IAV	PC3_zscore	-0.00356249380747406	0.482674529807508	-0.520086925581299
SLC25A17	monocyte	Tcruzi	PC3_zscore	-0.00337162397612104	0.511980817429353	-0.566974683066415
SLC25A17	B	NI	PC3_zscore	-0.0036135106638506	0.501452630864111	-0.619263942250519
SLC25A17	B	LPS	PC3_zscore	-0.00371859280178826	0.497290679754506	-0.635583560114007
SLC25A17	B	IAV	PC3_zscore	-0.00378405846102396	0.493827576882206	-0.611503698256137
SLC25A17	B	Tcruzi	PC3_zscore	-0.00339798438005548	0.510522868612115	-0.569189663546143
SLC25A17	CD4T	NI	PC3_zscore	-0.00353400769015922	0.504662652146295	-0.607787446329735
SLC25A17	CD4T	LPS	PC3_zscore	-0.00343488780348983	0.50922888927358	-0.584127679367312
SLC25A17	CD4T	IAV	PC3_zscore	-0.0031136593024776	0.437138841317229	-0.418924244227295
SLC25A17	CD4T	Tcruzi	PC3_zscore	-0.00382996892999875	0.493562662362534	-0.648240820554469
ST13	NK	NI	PC3_zscore	0.0122056346076732	0.0267432687984996	2.53809372655039
ST13	NK	LPS	PC3_zscore	0.0117660730625292	0.0406559224488588	1.9935758131016
ST13	NK	IAV	PC3_zscore	0.0119451480360813	0.0355605749395585	2.16239029844727
ST13	NK	Tcruzi	PC3_zscore	0.0116838946545034	0.0425680531144278	1.9028202143636
ST13	CD8T	NI	PC3_zscore	0.013198406583388	0.0026344407821754	3.03560265121823
ST13	CD8T	LPS	PC3_zscore	0.0126711163092809	0.0070470776352014	3.3022681688444
ST13	CD8T	IAV	PC3_zscore	0.012901131660333	0.00466679652706741	3.22140512200685
ST13	CD8T	Tcruzi	PC3_zscore	0.0133801076135632	0.00252800199235613	2.75663504107505
ST13	monocyte	NI	PC3_zscore	0.0126274273302376	0.00575304167689038	3.40943512621633
ST13	monocyte	LPS	PC3_zscore	0.0125437559889368	0.00810587421065651	3.30946604511084
ST13	monocyte	IAV	PC3_zscore	0.0122768993265105	0.0184163266971945	2.92218530126454
ST13	monocyte	Tcruzi	PC3_zscore	0.0123761756444172	0.0135918879481915	3.09938941061231
ST13	B	NI	PC3_zscore	0.0119271047587082	0.037153077713023	2.36824253628085
ST13	B	LPS	PC3_zscore	0.0119889497813005	0.0339039253350037	2.46587348926203
ST13	B	IAV	PC3_zscore	0.0117893787356803	0.0424253114715965	2.14037137071889
ST13	B	Tcruzi	PC3_zscore	0.0120063055567901	0.0327222553041877	2.48067462974799
ST13	CD4T	NI	PC3_zscore	0.0128176241570182	0.00281605918615582	3.58168468379479
ST13	CD4T	LPS	PC3_zscore	0.0127334168092589	0.0032530358597315	3.57672698558105
ST13	CD4T	IAV	PC3_zscore	0.012846726598576	0.000801804224018704	3.61873555549188
ST13	CD4T	Tcruzi	PC3_zscore	0.0129748774011229	0.00259528086226787	3.45394373545571
XPNPEP3	NK	NI	PC3_zscore	-0.000263521162692422	0.737479343868923	-0.0574128879451474
XPNPEP3	NK	LPS	PC3_zscore	-0.000376830628575499	0.734152311697451	-0.0789739916376471
XPNPEP3	NK	IAV	PC3_zscore	-0.00113945775106044	0.670528307140075	-0.135335816694726
XPNPEP3	NK	Tcruzi	PC3_zscore	-0.000175273591053695	0.740728241554015	-0.0386455319309468
XPNPEP3	CD8T	NI	PC3_zscore	0.000305229178949246	0.738824827319287	0.0645531264743075
XPNPEP3	CD8T	LPS	PC3_zscore	5.86863690027073e-05	0.747644856185624	0.0129759247952904
XPNPEP3	CD8T	IAV	PC3_zscore	0.000289829176075825	0.740090152189135	0.0595077066904441
XPNPEP3	CD8T	Tcruzi	PC3_zscore	0.000193606487370558	0.742791843182075	0.0418790063020383
XPNPEP3	monocyte	NI	PC3_zscore	0.000322044288327252	0.73495180345917	0.0686326603221877
XPNPEP3	monocyte	LPS	PC3_zscore	0.000334716634226899	0.725758836703911	0.0646134401750372
XPNPEP3	monocyte	IAV	PC3_zscore	-0.000501069223225894	0.6992267471715	-0.0727693707371589
XPNPEP3	monocyte	Tcruzi	PC3_zscore	-0.000242378064280394	0.737151646700369	-0.0544913735821274
XPNPEP3	B	NI	PC3_zscore	-0.000122848108936744	0.742305602024538	-0.0283586445257585
XPNPEP3	B	LPS	PC3_zscore	9.15426220206298e-05	0.745585509421164	0.0209867381642836
XPNPEP3	B	IAV	PC3_zscore	-0.000190991975261312	0.736704287020953	-0.0397771849259603
XPNPEP3	B	Tcruzi	PC3_zscore	-9.537194118662e-05	0.743647048647845	-0.0219568746354368
XPNPEP3	CD4T	NI	PC3_zscore	0.000136730105128264	0.742895264333145	0.0315540513510839
XPNPEP3	CD4T	LPS	PC3_zscore	-2.29902536105112e-05	0.747126437808256	-0.00539998602554716
XPNPEP3	CD4T	IAV	PC3_zscore	0.00125648171000986	0.572171163396122	0.190181055486147
XPNPEP3	CD4T	Tcruzi	PC3_zscore	5.78229604232467e-05	0.747059464519055	0.0132764719921716
RBX1	NK	NI	PC3_zscore	0.00029852320036205	0.827612109514928	0.118745365702304
RBX1	NK	LPS	PC3_zscore	0.000215795406097106	0.831475683022699	0.0887003807477652
RBX1	NK	IAV	PC3_zscore	0.00207273923554699	0.725915974650909	0.320141041903749
RBX1	NK	Tcruzi	PC3_zscore	0.000110520506076953	0.836349972965703	0.0441938602217294
RBX1	CD8T	NI	PC3_zscore	-3.08921695222089e-06	0.842906238977233	-0.00125767262388309
RBX1	CD8T	LPS	PC3_zscore	5.73974681070517e-05	0.839616815056893	0.0237585429154103
RBX1	CD8T	IAV	PC3_zscore	0.000321705049077393	0.826678214557472	0.124076500387864
RBX1	CD8T	Tcruzi	PC3_zscore	0.00015143020695742	0.83478549196741	0.0644710045893937
RBX1	monocyte	NI	PC3_zscore	-0.000195296109544713	0.849304929361275	-0.0669601090993787
RBX1	monocyte	LPS	PC3_zscore	-0.000385433404774045	0.83611633414839	-0.110340638305392
RBX1	monocyte	IAV	PC3_zscore	0.00105749098184111	0.768691697911835	0.241142625617957
RBX1	monocyte	Tcruzi	PC3_zscore	-0.000133193705082473	0.848009368003105	-0.0481440285582314
RBX1	B	NI	PC3_zscore	5.95228370170822e-05	0.839828053008539	0.0253195135568922
RBX1	B	LPS	PC3_zscore	0.000168896228324908	0.833749290895475	0.0743297605095854
RBX1	B	IAV	PC3_zscore	0.000959105236961451	0.798821458532058	0.219037027318021
RBX1	B	Tcruzi	PC3_zscore	-4.87814349061221e-05	0.84459589199665	-0.0189126525317461
RBX1	CD4T	NI	PC3_zscore	0.000144435178437734	0.835284388791386	0.0649488993289086
RBX1	CD4T	LPS	PC3_zscore	3.95582539073282e-05	0.841616464416798	0.0171750423875939
RBX1	CD4T	IAV	PC3_zscore	0.00532178631486268	0.392562603194108	0.725657435655931
RBX1	CD4T	Tcruzi	PC3_zscore	1.12147084426259e-05	0.842374107584245	0.00464289810767816
EP300	NK	NI	PC3_zscore	-8.77560054923956e-05	0.775529850950409	-0.0315991083326481
EP300	NK	LPS	PC3_zscore	3.32627263932968e-05	0.781348459229989	0.0117019512288924
EP300	NK	IAV	PC3_zscore	0.000596299831534942	0.726878005135674	0.115002497930796
EP300	NK	Tcruzi	PC3_zscore	-0.000372061735970177	0.76322709373988	-0.119277365643034
EP300	CD8T	NI	PC3_zscore	-5.71695394881021e-05	0.777112453998866	-0.0211186566316912
EP300	CD8T	LPS	PC3_zscore	-0.000114064917552794	0.77419662793687	-0.0412278393494396
EP300	CD8T	IAV	PC3_zscore	-0.000379071540979671	0.763010218206508	-0.116904164892416
EP300	CD8T	Tcruzi	PC3_zscore	-0.000126754227392097	0.773571853098348	-0.0458213306697147
EP300	monocyte	NI	PC3_zscore	0.00148567429058418	0.722551433450584	0.253862503869876
EP300	monocyte	LPS	PC3_zscore	-7.83230377006584e-05	0.767276584539273	-0.0275827090306449
EP300	monocyte	IAV	PC3_zscore	0.000525107919809887	0.736137466803397	0.131272260450328
EP300	monocyte	Tcruzi	PC3_zscore	1.92432375047034e-05	0.781590276538869	0.00730545353795974
EP300	B	NI	PC3_zscore	-0.000128158403251438	0.773181896522293	-0.0483046718440318
EP300	B	LPS	PC3_zscore	9.39902329969558e-06	0.780890237168281	0.00350389918939656
EP300	B	IAV	PC3_zscore	-0.000702060433663241	0.745680321305347	-0.163557346941143
EP300	B	Tcruzi	PC3_zscore	4.31247556628327e-07	0.780163605189637	0.000158669507146494
EP300	CD4T	NI	PC3_zscore	-0.000194466459943419	0.768136893642287	-0.076541340357178
EP300	CD4T	LPS	PC3_zscore	-0.000290843368679027	0.762525367274053	-0.109323530890781
EP300	CD4T	IAV	PC3_zscore	-0.00157604180330482	0.549818250830042	-0.339860671711453
EP300	CD4T	Tcruzi	PC3_zscore	8.61679761053507e-05	0.784163253539397	0.0322999262443212
L3MBTL2	NK	NI	PC3_zscore	-0.00537386865121322	0.416003339483096	-0.822868366690708
L3MBTL2	NK	LPS	PC3_zscore	-0.00539108554677357	0.415458125058966	-0.824287177139069
L3MBTL2	NK	IAV	PC3_zscore	-0.00428937732333861	0.404444020716778	-0.428816318073673
L3MBTL2	NK	Tcruzi	PC3_zscore	-0.00535355752348792	0.416742334965099	-0.818287653815646
L3MBTL2	CD8T	NI	PC3_zscore	-0.00540338796490026	0.414662296867926	-0.831641481971656
L3MBTL2	CD8T	LPS	PC3_zscore	-0.00538223909740572	0.415489136335843	-0.826009381622962
L3MBTL2	CD8T	IAV	PC3_zscore	-0.00536289133714104	0.415987562561573	-0.816133426158722
L3MBTL2	CD8T	Tcruzi	PC3_zscore	-0.00542405249047392	0.414018849694423	-0.833938588586275
L3MBTL2	monocyte	NI	PC3_zscore	-0.00537618174256766	0.414978507131948	-0.832847677556954
L3MBTL2	monocyte	LPS	PC3_zscore	-0.00550243488131023	0.405553134476447	-0.835135409927435
L3MBTL2	monocyte	IAV	PC3_zscore	-0.00563649579014913	0.39256636962876	-0.795965418822178
L3MBTL2	monocyte	Tcruzi	PC3_zscore	-0.00536177204087564	0.416065953941661	-0.829956003834352
L3MBTL2	B	NI	PC3_zscore	-0.00535747772674794	0.416426707680521	-0.826151496812556
L3MBTL2	B	LPS	PC3_zscore	-0.00533637064399834	0.417344655552784	-0.821041479412508
L3MBTL2	B	IAV	PC3_zscore	-0.00524673749509198	0.41672838975832	-0.760863520330976
L3MBTL2	B	Tcruzi	PC3_zscore	-0.00538114378471068	0.415444435181756	-0.830763819094417
L3MBTL2	CD4T	NI	PC3_zscore	-0.00541871261127007	0.413447716352947	-0.842110487416367
L3MBTL2	CD4T	LPS	PC3_zscore	-0.00529552670289136	0.419161982827892	-0.812689727118789
L3MBTL2	CD4T	IAV	PC3_zscore	-0.00816153886044409	0.212672270979814	-1.04706591001812
L3MBTL2	CD4T	Tcruzi	PC3_zscore	-0.00537073945465142	0.415695429625165	-0.829961447934736
RANGAP1	NK	NI	PC3_zscore	0.00215776498487521	0.666679342882975	0.317648831387358
RANGAP1	NK	LPS	PC3_zscore	0.00251530983259074	0.65693855000999	0.380649950172464
RANGAP1	NK	IAV	PC3_zscore	0.00442714597562216	0.594990218303565	0.457397666699006
RANGAP1	NK	Tcruzi	PC3_zscore	0.00216159197120727	0.666412880157875	0.316089830911752
RANGAP1	CD8T	NI	PC3_zscore	0.00306118650384824	0.63660348042378	0.496242964728809
RANGAP1	CD8T	LPS	PC3_zscore	0.00312451691239763	0.635546716433846	0.495633558935888
RANGAP1	CD8T	IAV	PC3_zscore	0.00320425072226588	0.634894728815732	0.486359409971562
RANGAP1	CD8T	Tcruzi	PC3_zscore	0.00257976894436272	0.652474978900352	0.410018056110599
RANGAP1	monocyte	NI	PC3_zscore	0.00251252063539335	0.654266850983579	0.413659964155026
RANGAP1	monocyte	LPS	PC3_zscore	0.00269686913784776	0.644633074720999	0.437635443027292
RANGAP1	monocyte	IAV	PC3_zscore	0.00435649167991965	0.58557319511457	0.543145832426295
RANGAP1	monocyte	Tcruzi	PC3_zscore	0.00162390987908552	0.682813356870872	0.221817209332533
RANGAP1	B	NI	PC3_zscore	0.00228389969096765	0.663201992048074	0.353677300315907
RANGAP1	B	LPS	PC3_zscore	0.00280041490796045	0.646227621650707	0.454783766331012
RANGAP1	B	IAV	PC3_zscore	0.00343732832096771	0.628236214699053	0.497003495206497
RANGAP1	B	Tcruzi	PC3_zscore	0.00253407921090533	0.655037109664389	0.403158596678989
RANGAP1	CD4T	NI	PC3_zscore	0.00223655366975471	0.666895575801661	0.363605528891441
RANGAP1	CD4T	LPS	PC3_zscore	0.0030448302513318	0.634245887270165	0.524533498740351
RANGAP1	CD4T	IAV	PC3_zscore	0.0128102598068456	0.168719730465266	1.18401731795492
RANGAP1	CD4T	Tcruzi	PC3_zscore	0.00345025220076818	0.623417319820548	0.551651207661172
ZC3H7B	NK	NI	PC3_zscore	0.00645224649581828	0.520042975460427	0.689122643843802
ZC3H7B	NK	LPS	PC3_zscore	0.00674705019296502	0.513405299914514	0.727299355720273
ZC3H7B	NK	IAV	PC3_zscore	0.00565853940970847	0.523082031199139	0.512074228211889
ZC3H7B	NK	Tcruzi	PC3_zscore	0.00679288074210123	0.512690626081449	0.727853563838383
ZC3H7B	CD8T	NI	PC3_zscore	0.00652669703380643	0.51616766393542	0.720148330591134
ZC3H7B	CD8T	LPS	PC3_zscore	0.00646754692877522	0.517620967127606	0.705737389486267
ZC3H7B	CD8T	IAV	PC3_zscore	0.00697595199433975	0.505788936180558	0.762699995536717
ZC3H7B	CD8T	Tcruzi	PC3_zscore	0.00660156419736283	0.514337273375919	0.72532284716182
ZC3H7B	monocyte	NI	PC3_zscore	0.00658802449749324	0.514916610414388	0.733211578890676
ZC3H7B	monocyte	LPS	PC3_zscore	0.00628536607479083	0.521602051981128	0.678716679929276
ZC3H7B	monocyte	IAV	PC3_zscore	0.027090499432862	0.12994193894417	1.13439704701087
ZC3H7B	monocyte	Tcruzi	PC3_zscore	0.00645459125571636	0.518835127072083	0.709884108148097
ZC3H7B	B	NI	PC3_zscore	0.00709808022751318	0.503854155495499	0.774148462937011
ZC3H7B	B	LPS	PC3_zscore	0.0068023290570681	0.510478742315759	0.754049507502501
ZC3H7B	B	IAV	PC3_zscore	0.00756771463705849	0.495476971135411	0.773986184319636
ZC3H7B	B	Tcruzi	PC3_zscore	0.0069273919084931	0.508003594733537	0.758283675376341
ZC3H7B	CD4T	NI	PC3_zscore	0.00715036799153847	0.499105489135017	0.802444850190677
ZC3H7B	CD4T	LPS	PC3_zscore	0.00711669012565555	0.499213825193036	0.804586539455624
ZC3H7B	CD4T	IAV	PC3_zscore	0.00901410847013485	0.411720175305228	0.915170837430905
ZC3H7B	CD4T	Tcruzi	PC3_zscore	0.00678069632651698	0.508974577017771	0.764386157544149
TOB2	NK	NI	PC3_zscore	-0.0163861798143678	0.067879972486832	-1.95186214902533
TOB2	NK	LPS	PC3_zscore	-0.0164277522450922	0.0674300149074374	-1.93688688679967
TOB2	NK	IAV	PC3_zscore	-0.0158966344162055	0.0739784282835942	-1.64842680895713
TOB2	NK	Tcruzi	PC3_zscore	-0.016095372610627	0.0733871436021317	-1.80386501827918
TOB2	CD8T	NI	PC3_zscore	-0.0166984468071853	0.0545969835602361	-2.23038820497028
TOB2	CD8T	LPS	PC3_zscore	-0.0166579676694582	0.055935645784337	-2.20054731294778
TOB2	CD8T	IAV	PC3_zscore	-0.017381496926595	0.0471722786649513	-2.23092470563399
TOB2	CD8T	Tcruzi	PC3_zscore	-0.016935987660809	0.0504543331244035	-2.29074331965674
TOB2	monocyte	NI	PC3_zscore	-0.01684985214858	0.0508149767983452	-2.2889004831594
TOB2	monocyte	LPS	PC3_zscore	-0.0170577904431542	0.0472772494342762	-2.31019039662198
TOB2	monocyte	IAV	PC3_zscore	-0.016364769097286	0.0642587300976728	-2.04472937961712
TOB2	monocyte	Tcruzi	PC3_zscore	-0.0167727912393092	0.0525341068803576	-2.2643154131349
TOB2	B	NI	PC3_zscore	-0.0165128490647906	0.0616307461538341	-2.12287292788759
TOB2	B	LPS	PC3_zscore	-0.0166164152183148	0.0588124445999119	-2.16335918198375
TOB2	B	IAV	PC3_zscore	-0.0165442708884685	0.0620838300981872	-2.09938098887079
TOB2	B	Tcruzi	PC3_zscore	-0.0164185341717357	0.0646535930406122	-2.06893457322598
TOB2	CD4T	NI	PC3_zscore	-0.0169376341689747	0.0488030952337654	-2.33134033785896
TOB2	CD4T	LPS	PC3_zscore	-0.0170586229314706	0.0478948661433691	-2.33327420273235
TOB2	CD4T	IAV	PC3_zscore	-0.0179402533085181	0.0116399865112168	-2.58298166577693
TOB2	CD4T	Tcruzi	PC3_zscore	-0.0169239627316046	0.0492541592338449	-2.3250383504848
PHF5A	NK	NI	PC3_zscore	-0.00910729896756771	0.0801277639798467	-1.86400478841101
PHF5A	NK	LPS	PC3_zscore	-0.00912175582499066	0.0795791160158998	-1.87956403591619
PHF5A	NK	IAV	PC3_zscore	-0.00902626261637254	0.0761600063386312	-1.67393485631167
PHF5A	NK	Tcruzi	PC3_zscore	-0.00916706891514428	0.0778579360727172	-1.92080955868836
PHF5A	CD8T	NI	PC3_zscore	-0.00914769682553222	0.0783845832211608	-1.91817427477512
PHF5A	CD8T	LPS	PC3_zscore	-0.00918951307872052	0.076611122996578	-1.94820674826749
PHF5A	CD8T	IAV	PC3_zscore	-0.00922228685103999	0.0756493642143821	-1.95439157578862
PHF5A	CD8T	Tcruzi	PC3_zscore	-0.00917513712302829	0.0771784735191211	-1.93929036878379
PHF5A	monocyte	NI	PC3_zscore	-0.00918722467833842	0.0762448917717056	-1.95720434669814
PHF5A	monocyte	LPS	PC3_zscore	-0.00916629454947082	0.0763650607625428	-1.93572133290157
PHF5A	monocyte	IAV	PC3_zscore	-0.00940318056197987	0.0631491592469116	-1.97361150052803
PHF5A	monocyte	Tcruzi	PC3_zscore	-0.00922144166783932	0.0751183552895862	-1.97026901143623
PHF5A	B	NI	PC3_zscore	-0.00917678721518173	0.0770892450045715	-1.94411043326886
PHF5A	B	LPS	PC3_zscore	-0.00917823284128494	0.0770222998406889	-1.94503519474931
PHF5A	B	IAV	PC3_zscore	-0.00918603192492823	0.0764744790585519	-1.93275500809157
PHF5A	B	Tcruzi	PC3_zscore	-0.00916005426909973	0.0779047079056444	-1.93046071368305
PHF5A	CD4T	NI	PC3_zscore	-0.00924284722622715	0.0746043888966629	-1.97603921298636
PHF5A	CD4T	LPS	PC3_zscore	-0.00919098414651837	0.07604390847302	-1.96210726091036
PHF5A	CD4T	IAV	PC3_zscore	-0.00896871054415901	0.0709888881946406	-1.68341064537983
PHF5A	CD4T	Tcruzi	PC3_zscore	-0.00922754253799408	0.075014065450265	-1.97201583396297
ACO2	NK	NI	PC3_zscore	0.0135781511475633	0.0543352172234721	2.39355561768925
ACO2	NK	LPS	PC3_zscore	0.0135686400979503	0.0546143194097202	2.38461773027621
ACO2	NK	IAV	PC3_zscore	0.0135821313645201	0.0533056850655058	2.37206481741399
ACO2	NK	Tcruzi	PC3_zscore	0.0135543504021347	0.0550463257529894	2.36923397773889
ACO2	CD8T	NI	PC3_zscore	0.0135780425521604	0.0540734850497044	2.40425995835325
ACO2	CD8T	LPS	PC3_zscore	0.0135935146545684	0.0535886397086547	2.41444663519485
ACO2	CD8T	IAV	PC3_zscore	0.0135759152320191	0.0541592437446235	2.39857856059042
ACO2	CD8T	Tcruzi	PC3_zscore	0.0135871042623541	0.0537817078199685	2.41047527500341
ACO2	monocyte	NI	PC3_zscore	0.0135881976140112	0.0536171182375051	2.4157621482286
ACO2	monocyte	LPS	PC3_zscore	0.0136002809747415	0.0529481079247999	2.42293168905879
ACO2	monocyte	IAV	PC3_zscore	0.013580306051383	0.0534592080370839	2.40157902352103
ACO2	monocyte	Tcruzi	PC3_zscore	0.0136198646390421	0.0528534917932012	2.42690537554352
ACO2	B	NI	PC3_zscore	0.0135971701350306	0.0535134699796326	2.41567434897334
ACO2	B	LPS	PC3_zscore	0.0135784281421688	0.0541635077164975	2.40351808112695
ACO2	B	IAV	PC3_zscore	0.0135891729946335	0.0537621487057053	2.40771769752435
ACO2	B	Tcruzi	PC3_zscore	0.0135829246389943	0.0540141049266954	2.40612717183329
ACO2	CD4T	NI	PC3_zscore	0.0135904902616492	0.0534827264494122	2.41885458942123
ACO2	CD4T	LPS	PC3_zscore	0.0135947945041436	0.0533513597986828	2.42126297209235
ACO2	CD4T	IAV	PC3_zscore	0.0144789697665297	0.00646389809422231	2.82203821768857
ACO2	CD4T	Tcruzi	PC3_zscore	0.0136097339095665	0.0530285107288827	2.42651486083957
POLR3H	NK	NI	PC3_zscore	-0.00403491438103156	0.581080746035572	-0.363992154511999
POLR3H	NK	LPS	PC3_zscore	-0.00717972454028133	0.534300470278863	-0.498964708185402
POLR3H	NK	IAV	PC3_zscore	-0.00410848700764924	0.55745095614462	-0.324500693940041
POLR3H	NK	Tcruzi	PC3_zscore	-0.00322156394284105	0.597346248082791	-0.300049497074392
POLR3H	CD8T	NI	PC3_zscore	-0.00442341936193997	0.580220282947041	-0.385740493365416
POLR3H	CD8T	LPS	PC3_zscore	-0.0029583704303734	0.610417386721054	-0.275850713908152
POLR3H	CD8T	IAV	PC3_zscore	0.000163298622238814	0.675751286222692	0.0144027523408534
POLR3H	CD8T	Tcruzi	PC3_zscore	-0.00134354729623186	0.645423052916394	-0.130397500841574
POLR3H	monocyte	NI	PC3_zscore	-0.00194685777987186	0.62906564864862	-0.230612088963441
POLR3H	monocyte	LPS	PC3_zscore	-0.000155092398315755	0.670983063731466	-0.0162313187498647
POLR3H	monocyte	IAV	PC3_zscore	-0.00542771077964109	0.52742411687064	-0.45068247493628
POLR3H	monocyte	Tcruzi	PC3_zscore	-0.0053164083184227	0.544969132708814	-0.497789815396584
POLR3H	B	NI	PC3_zscore	-0.0017504678653252	0.63223328636895	-0.191499303167359
POLR3H	B	LPS	PC3_zscore	-0.0023486933546942	0.61602577995749	-0.255296837588502
POLR3H	B	IAV	PC3_zscore	-0.00076177151037184	0.650818419134676	-0.0764260371996181
POLR3H	B	Tcruzi	PC3_zscore	-0.00193034198232152	0.627089402248691	-0.208098328093178
POLR3H	CD4T	NI	PC3_zscore	-0.00574984613448185	0.536779546835013	-0.523148506019209
POLR3H	CD4T	LPS	PC3_zscore	0.00166741360272994	0.684381076478458	0.168728062136293
POLR3H	CD4T	IAV	PC3_zscore	0.00746057981624384	0.410613131635445	0.52390698121287
POLR3H	CD4T	Tcruzi	PC3_zscore	0.000257239790754891	0.687731414234261	0.0270009614772678
PMM1	NK	NI	PC3_zscore	-0.00171384580025814	0.673746978146574	-0.25949373159681
PMM1	NK	LPS	PC3_zscore	-0.00124685630127057	0.687071720770386	-0.195177748342748
PMM1	NK	IAV	PC3_zscore	8.08770245885654e-05	0.666092885659432	0.00754246110806647
PMM1	NK	Tcruzi	PC3_zscore	-0.00164265697946957	0.675880849727972	-0.249639515720147
PMM1	CD8T	NI	PC3_zscore	-0.000154275654411504	0.721952785155347	-0.0243632276818543
PMM1	CD8T	LPS	PC3_zscore	-0.00116822597363322	0.690456731214013	-0.188387199945263
PMM1	CD8T	IAV	PC3_zscore	-0.00034006465099496	0.714131981778813	-0.0516209922619049
PMM1	CD8T	Tcruzi	PC3_zscore	-0.000208067617059011	0.719719585548517	-0.0326168042293058
PMM1	monocyte	NI	PC3_zscore	-0.000728507805856405	0.703960687846177	-0.12851694122418
PMM1	monocyte	LPS	PC3_zscore	-0.00114054028811862	0.681320323309408	-0.179132874082861
PMM1	monocyte	IAV	PC3_zscore	0.00142127495376051	0.702710061232648	0.134337104823541
PMM1	monocyte	Tcruzi	PC3_zscore	-0.00127509212417704	0.683925678993552	-0.222618755208368
PMM1	B	NI	PC3_zscore	0.000232410509151421	0.732802200016306	0.0335854164630663
PMM1	B	LPS	PC3_zscore	-0.000637368958452494	0.706482099775188	-0.108657837566663
PMM1	B	IAV	PC3_zscore	-0.00547597947634738	0.605652448696429	-0.334912678065089
PMM1	B	Tcruzi	PC3_zscore	-0.000287446032700374	0.717445041973316	-0.0461344632791221
PMM1	CD4T	NI	PC3_zscore	-0.000165940073589741	0.727850421521272	-0.0289435726061927
PMM1	CD4T	LPS	PC3_zscore	-0.00172503072589513	0.66639563719353	-0.29609521440076
PMM1	CD4T	IAV	PC3_zscore	-0.00310390600425475	0.508442893503207	-0.398488350678348
PMM1	CD4T	Tcruzi	PC3_zscore	-0.000741850910125466	0.704138026421256	-0.134187046715863
DESI1	NK	NI	PC3_zscore	-0.00142539197413682	0.832048109050622	-0.205865847674096
DESI1	NK	LPS	PC3_zscore	-0.00182693361263795	0.823865202445742	-0.245306378997656
DESI1	NK	IAV	PC3_zscore	-0.00239090867250827	0.804561253437336	-0.267381603670722
DESI1	NK	Tcruzi	PC3_zscore	-0.0009854826363792	0.84275381513066	-0.149261488300187
DESI1	CD8T	NI	PC3_zscore	0.00241443822958523	0.807485036905178	0.311850909470207
DESI1	CD8T	LPS	PC3_zscore	0.000963058062010188	0.841034956668715	0.153187033876356
DESI1	CD8T	IAV	PC3_zscore	0.00146721540037276	0.831055201068012	0.20631863818837
DESI1	CD8T	Tcruzi	PC3_zscore	0.000552492970171566	0.852024217720972	0.0895837163357774
DESI1	monocyte	NI	PC3_zscore	0.000167580156046472	0.864194327380902	0.036137762640826
DESI1	monocyte	LPS	PC3_zscore	-0.000919689588982827	0.836705513796796	-0.181276171498401
DESI1	monocyte	IAV	PC3_zscore	0.00129213699399559	0.821058126801048	0.228211013242275
DESI1	monocyte	Tcruzi	PC3_zscore	0.00202718684073978	0.805446242453885	0.314385992190143
DESI1	B	NI	PC3_zscore	-0.0011459366397078	0.839358445283001	-0.184850619040488
DESI1	B	LPS	PC3_zscore	-0.00152240934612389	0.828338414933759	-0.229665379881686
DESI1	B	IAV	PC3_zscore	-0.000335812465809673	0.860138752552182	-0.0605205893084473
DESI1	B	Tcruzi	PC3_zscore	-0.00185893035587994	0.822479719867867	-0.251182905318339
DESI1	CD4T	NI	PC3_zscore	-9.20601628728621e-05	0.872393077192381	-0.0186741720816256
DESI1	CD4T	LPS	PC3_zscore	0.00128924592845165	0.824186665140748	0.239345023963001
DESI1	CD4T	IAV	PC3_zscore	0.0218525171510086	0.0935199958760932	1.60377736812721
DESI1	CD4T	Tcruzi	PC3_zscore	-0.000260643079441482	0.867956025997532	-0.0483290950615895
XRCC6	NK	NI	PC3_zscore	-0.000523015130554751	0.786593534510917	-0.25843349906337
XRCC6	NK	LPS	PC3_zscore	-0.000503371291666	0.787291435253707	-0.256676465489449
XRCC6	NK	IAV	PC3_zscore	-0.000485637869373354	0.759975909549889	-0.150028108931323
XRCC6	NK	Tcruzi	PC3_zscore	-0.000540974006907978	0.786163995607791	-0.257176093193923
XRCC6	CD8T	NI	PC3_zscore	-0.000374539607532365	0.794119219066693	-0.198905414881305
XRCC6	CD8T	LPS	PC3_zscore	-0.000357703617383686	0.794715184844764	-0.183720500596998
XRCC6	CD8T	IAV	PC3_zscore	-0.000376116957593498	0.793472685035763	-0.194456884896046
XRCC6	CD8T	Tcruzi	PC3_zscore	-0.000362887319051274	0.794503100504951	-0.187982807704334
XRCC6	monocyte	NI	PC3_zscore	-0.000477361116160196	0.786986068184724	-0.261827120581582
XRCC6	monocyte	LPS	PC3_zscore	-0.000660133004756551	0.768138768386451	-0.279044988271447
XRCC6	monocyte	IAV	PC3_zscore	-0.000218494999501024	0.782383821445259	-0.085700331928212
XRCC6	monocyte	Tcruzi	PC3_zscore	-0.000466730346562512	0.788348312135258	-0.258252337570432
XRCC6	B	NI	PC3_zscore	-0.000434680239709718	0.790537460075976	-0.240983677948198
XRCC6	B	LPS	PC3_zscore	-0.000464069658664934	0.788711471420682	-0.25452793399584
XRCC6	B	IAV	PC3_zscore	-0.000368069477154348	0.791465346501197	-0.182088740951953
XRCC6	B	Tcruzi	PC3_zscore	-0.000394082773150266	0.793009929418297	-0.213189554025884
XRCC6	CD4T	NI	PC3_zscore	-0.000498617083848199	0.786319219736089	-0.269592681924217
XRCC6	CD4T	LPS	PC3_zscore	-0.000401092298088144	0.793081065359477	-0.225448711199305
XRCC6	CD4T	IAV	PC3_zscore	0.00424827200338077	0.396797284061454	0.668145151934383
XRCC6	CD4T	Tcruzi	PC3_zscore	-0.000383838782002202	0.794004805423486	-0.210032537168172
SNU13	NK	NI	PC3_zscore	-0.0121746146301993	0.0025035246269326	-3.85568994377343
SNU13	NK	LPS	PC3_zscore	-0.012186422179617	0.00221022792688008	-3.86834038397875
SNU13	NK	IAV	PC3_zscore	-0.0121584007656206	0.00296589570799144	-3.78887561875642
SNU13	NK	Tcruzi	PC3_zscore	-0.0121848209843399	0.00227167400024308	-3.86213353269188
SNU13	CD8T	NI	PC3_zscore	-0.012169534755075	0.0025314894862557	-3.86469858688083
SNU13	CD8T	LPS	PC3_zscore	-0.01218241151444	0.00212073340673113	-3.89053519398323
SNU13	CD8T	IAV	PC3_zscore	-0.0121534418653822	0.00325822008618537	-3.77780480721899
SNU13	CD8T	Tcruzi	PC3_zscore	-0.0121812086904178	0.00215058671724722	-3.88914962501784
SNU13	monocyte	NI	PC3_zscore	-0.0121892445376099	0.00201437841343077	-3.88942869400105
SNU13	monocyte	LPS	PC3_zscore	-0.0121765783808186	0.0022967366687171	-3.87902734076635
SNU13	monocyte	IAV	PC3_zscore	-0.0121832642836946	0.00212042621954445	-3.88388865203369
SNU13	monocyte	Tcruzi	PC3_zscore	-0.0122099185219016	0.00188200058458721	-3.83714849090457
SNU13	B	NI	PC3_zscore	-0.0121829988900796	0.00215485282104377	-3.88545745815548
SNU13	B	LPS	PC3_zscore	-0.0121931832598926	0.00198333365903358	-3.88257760164049
SNU13	B	IAV	PC3_zscore	-0.0121711935718556	0.00253629476787931	-3.86061662582514
SNU13	B	Tcruzi	PC3_zscore	-0.0121683829091367	0.00265637353563641	-3.85152535249846
SNU13	CD4T	NI	PC3_zscore	-0.0121906359006751	0.00188819431550158	-3.90952070323483
SNU13	CD4T	LPS	PC3_zscore	-0.0121806977676492	0.0019891470250738	-3.90448348540125
SNU13	CD4T	IAV	PC3_zscore	-0.0122047375209329	0.000372720648791902	-3.95455987833252
SNU13	CD4T	Tcruzi	PC3_zscore	-0.0121709569453483	0.00234779901249471	-3.87999366847111
MEI1	NK	NI	PC3_zscore	0.000666670356826908	0.752536266640635	0.073667587334082
MEI1	NK	LPS	PC3_zscore	0.00255855780144633	0.710680211731517	0.259033120170016
MEI1	NK	IAV	PC3_zscore	-0.00318404281237552	0.735508397489322	-0.245088787019277
MEI1	NK	Tcruzi	PC3_zscore	-0.000118549749306305	0.770062873284651	-0.0124469527753749
MEI1	CD8T	NI	PC3_zscore	0.000330783321440871	0.756376070862651	0.0424917653371441
MEI1	CD8T	LPS	PC3_zscore	0.00249912743738024	0.697965701549285	0.293117703816716
MEI1	CD8T	IAV	PC3_zscore	0.00129261874357761	0.728231300132061	0.142440424615577
MEI1	CD8T	Tcruzi	PC3_zscore	0.00291474650513431	0.686762713993786	0.340614987280602
MEI1	monocyte	NI	PC3_zscore	0.00320642309713925	0.691809943243382	0.322861933725239
MEI1	monocyte	LPS	PC3_zscore	0.00446812183599312	0.657870452816676	0.417989113421855
MEI1	monocyte	IAV	PC3_zscore	0.00236547661526168	0.699138957415068	0.233887081264764
MEI1	monocyte	Tcruzi	PC3_zscore	0.00754211075547196	0.629480482730503	0.49303237411405
MEI1	B	NI	PC3_zscore	-0.000107777988821323	0.76859383134315	-0.0125282042175061
MEI1	B	LPS	PC3_zscore	-0.00271417177788653	0.751365175968751	-0.238971008138183
MEI1	B	IAV	PC3_zscore	0.0012082213354982	0.733093225049313	0.130060463311301
MEI1	B	Tcruzi	PC3_zscore	-0.000569082350457186	0.777714497937434	-0.0612987205456389
MEI1	CD4T	NI	PC3_zscore	0.00490565385728842	0.637997112403364	0.509268945690046
MEI1	CD4T	LPS	PC3_zscore	0.00248583858469496	0.690312919279414	0.336844937727184
MEI1	CD4T	IAV	PC3_zscore	-0.0172655839493381	0.237953059148733	-0.972891292592612
MEI1	CD4T	Tcruzi	PC3_zscore	0.00437389985668502	0.651262904762234	0.467535629726017
CCDC134	NK	NI	PC3_zscore	-0.00155478082416806	0.715635017430599	-0.142472238739284
CCDC134	NK	LPS	PC3_zscore	-0.000436438170978829	0.737323420632587	-0.0423644500209269
CCDC134	NK	IAV	PC3_zscore	0.00302149739448643	0.643487832417052	0.215882596718317
CCDC134	NK	Tcruzi	PC3_zscore	0.0018109401637624	0.694440926022802	0.171093701425723
CCDC134	CD8T	NI	PC3_zscore	-0.00276203185244085	0.689794960926818	-0.238036155653804
CCDC134	CD8T	LPS	PC3_zscore	0.000901606071520396	0.711690078512092	0.0924727225143561
CCDC134	CD8T	IAV	PC3_zscore	-0.002773215891574	0.697627844232242	-0.216802334047629
CCDC134	CD8T	Tcruzi	PC3_zscore	0.000561595572278804	0.718895599160785	0.0584950591958884
CCDC134	monocyte	NI	PC3_zscore	0.00162820147085189	0.692059723535987	0.179443120797694
CCDC134	monocyte	LPS	PC3_zscore	0.00121835909960001	0.696654368655836	0.13000752857043
CCDC134	monocyte	IAV	PC3_zscore	-0.00525707080437316	0.612578453644926	-0.331885339379173
CCDC134	monocyte	Tcruzi	PC3_zscore	0.00232166740984142	0.675377437103715	0.244759142306782
CCDC134	B	NI	PC3_zscore	0.00247010759063314	0.676875768524255	0.239270086683004
CCDC134	B	LPS	PC3_zscore	-0.000244311669621243	0.736835691277497	-0.0266378910823872
CCDC134	B	IAV	PC3_zscore	-0.00170934967741813	0.708344319776102	-0.15420697764039
CCDC134	B	Tcruzi	PC3_zscore	2.69798133094241e-05	0.731070208861133	0.00291665247332897
CCDC134	CD4T	NI	PC3_zscore	0.00252472653577805	0.670041393662836	0.264485711060796
CCDC134	CD4T	LPS	PC3_zscore	0.00128673145053643	0.699396124559701	0.148023089692635
CCDC134	CD4T	IAV	PC3_zscore	-0.00701159627823696	0.457097762989694	-0.477558076774415
CCDC134	CD4T	Tcruzi	PC3_zscore	0.0023084257986686	0.678446987533073	0.23669340472204
SREBF2	NK	NI	PC3_zscore	-0.0191463236134126	0.152592310931083	-1.0270578228377
SREBF2	NK	LPS	PC3_zscore	-0.0157172769424171	0.204674620185991	-0.832430182551316
SREBF2	NK	IAV	PC3_zscore	-0.0193633757736496	0.169257726765446	-0.960752002339099
SREBF2	NK	Tcruzi	PC3_zscore	-0.0125709721079863	0.262815841165956	-0.640110230714906
SREBF2	CD8T	NI	PC3_zscore	0.0066987136787723	0.331752572979745	0.444302013483906
SREBF2	CD8T	LPS	PC3_zscore	-0.00813835333561968	0.317330394633555	-0.481065234519464
SREBF2	CD8T	IAV	PC3_zscore	-0.0177449371705538	0.191450090857228	-0.875953316589608
SREBF2	CD8T	Tcruzi	PC3_zscore	0.00108807006976823	0.477402974159988	0.0657504191141938
SREBF2	monocyte	NI	PC3_zscore	0.0482070682466457	0.00656104055433231	3.08982372116114
SREBF2	monocyte	LPS	PC3_zscore	0.0175692475225148	0.104848417231278	1.26524611961528
SREBF2	monocyte	IAV	PC3_zscore	0.0215036633937029	0.0899857125165703	1.3414079964579
SREBF2	monocyte	Tcruzi	PC3_zscore	0.0340575713873753	0.0204899766868816	2.13116767209294
SREBF2	B	NI	PC3_zscore	0.00614287461151351	0.295578633332105	0.545137140221862
SREBF2	B	LPS	PC3_zscore	-0.00255187944181261	0.412763326099325	-0.227514016741581
SREBF2	B	IAV	PC3_zscore	-0.0162387873539473	0.104911472320358	-1.26199540385052
SREBF2	B	Tcruzi	PC3_zscore	-0.0141558337544358	0.128928289265192	-1.1390156298764
SREBF2	CD4T	NI	PC3_zscore	-0.00275095405193712	0.3980000493839	-0.265982059723774
SREBF2	CD4T	LPS	PC3_zscore	-0.0266469792836764	0.0101123556258204	-2.53722715638508
SREBF2	CD4T	IAV	PC3_zscore	-0.0248026729942013	0.0164027850073948	-2.173354227705
SREBF2	CD4T	Tcruzi	PC3_zscore	-0.0290022045654089	0.0130603770953353	-2.37094335275568
WBP2NL	NK	NI	PC3_zscore	0.004127361991945	0.590389354793025	0.385820561069576
WBP2NL	NK	LPS	PC3_zscore	0.00370912645303304	0.598970793177649	0.353805110868916
WBP2NL	NK	IAV	PC3_zscore	0.00318389971931157	0.581205694814215	0.258091730429374
WBP2NL	NK	Tcruzi	PC3_zscore	0.00498562621574274	0.578778283890375	0.413475029699947
WBP2NL	CD8T	NI	PC3_zscore	5.91064791995728e-05	0.678032004003415	0.0051735220129647
WBP2NL	CD8T	LPS	PC3_zscore	0.0014272950130984	0.651632030131515	0.137198660883565
WBP2NL	CD8T	IAV	PC3_zscore	0.00205915792924962	0.639165906822177	0.192728963375542
WBP2NL	CD8T	Tcruzi	PC3_zscore	0.00182233306402281	0.643873129982508	0.17593992272087
WBP2NL	monocyte	NI	PC3_zscore	0.00121816295458064	0.657327875434252	0.126333407605909
WBP2NL	monocyte	LPS	PC3_zscore	0.00197801746784977	0.631361491206332	0.200437381428103
WBP2NL	monocyte	IAV	PC3_zscore	-0.00580487142793218	0.616032545988638	-0.280671535905263
WBP2NL	monocyte	Tcruzi	PC3_zscore	0.00217470358422794	0.633848631308157	0.230603041067279
WBP2NL	B	NI	PC3_zscore	0.00202448689418177	0.636411290993633	0.218972332256421
WBP2NL	B	LPS	PC3_zscore	0.00276518717948118	0.618554277963188	0.296028491433907
WBP2NL	B	IAV	PC3_zscore	0.00251523486136119	0.620638054800091	0.259998762309895
WBP2NL	B	Tcruzi	PC3_zscore	0.00267743920155176	0.621010900684133	0.28278119998448
WBP2NL	CD4T	NI	PC3_zscore	0.000945444351718391	0.666651020213121	0.0987027510989921
WBP2NL	CD4T	LPS	PC3_zscore	0.00379874689539363	0.596838892642599	0.381796795613924
WBP2NL	CD4T	IAV	PC3_zscore	0.00531321206215919	0.459030815040189	0.45547331158755
WBP2NL	CD4T	Tcruzi	PC3_zscore	0.000580320052022466	0.671896570564007	0.0562690397921105
NAGA	NK	NI	PC3_zscore	0.0054253827529531	0.412053656362726	0.48732405816144
NAGA	NK	LPS	PC3_zscore	0.00364569963506459	0.449122129338652	0.292733430046247
NAGA	NK	IAV	PC3_zscore	0.00668068291851738	0.36954958831943	0.529248171668823
NAGA	NK	Tcruzi	PC3_zscore	0.00611464254668539	0.397988018649905	0.551291472614357
NAGA	CD8T	NI	PC3_zscore	0.00543055742372649	0.407446441901673	0.498839170222666
NAGA	CD8T	LPS	PC3_zscore	0.00695633961305626	0.375400305675283	0.640683383173705
NAGA	CD8T	IAV	PC3_zscore	0.00449011584627524	0.426525580255137	0.373191111712892
NAGA	CD8T	Tcruzi	PC3_zscore	0.00640315428945592	0.386750745402751	0.592192866264975
NAGA	monocyte	NI	PC3_zscore	0.00969824979329621	0.302198883408726	0.942179758060278
NAGA	monocyte	LPS	PC3_zscore	0.00854911211769659	0.318644120497514	0.883519917732713
NAGA	monocyte	IAV	PC3_zscore	0.00677755847790056	0.358678395652062	0.745845932605754
NAGA	monocyte	Tcruzi	PC3_zscore	0.006248836012344	0.383051037484437	0.70745215313772
NAGA	B	NI	PC3_zscore	0.00303067726714836	0.467281843726681	0.244696793117498
NAGA	B	LPS	PC3_zscore	0.0058197753613692	0.400394353742596	0.566227117327295
NAGA	B	IAV	PC3_zscore	0.00603725246280253	0.39529838932764	0.5677240971214
NAGA	B	Tcruzi	PC3_zscore	0.00758397850684113	0.361334754014855	0.710389859277989
NAGA	CD4T	NI	PC3_zscore	0.00705946150870212	0.362821354784459	0.741138869915106
NAGA	CD4T	LPS	PC3_zscore	0.00330034835710831	0.465079934084115	0.2877343363731
NAGA	CD4T	IAV	PC3_zscore	0.0103401799091585	0.198989544813162	0.949534949004886
NAGA	CD4T	Tcruzi	PC3_zscore	0.00173102275256231	0.490286428290675	0.124748077831495
SMDT1	NK	NI	PC3_zscore	-0.00767281203874868	0.246684991633799	-1.00211021298634
SMDT1	NK	LPS	PC3_zscore	-0.00782250347954452	0.242336194575818	-1.05887484432549
SMDT1	NK	IAV	PC3_zscore	-0.00766010437332728	0.232409070585129	-0.927867932719812
SMDT1	NK	Tcruzi	PC3_zscore	-0.00784222746503871	0.241991510779897	-1.06960302915569
SMDT1	CD8T	NI	PC3_zscore	-0.00830534182179688	0.225070262788031	-1.21706066057608
SMDT1	CD8T	LPS	PC3_zscore	-0.00833820748701882	0.224281671554244	-1.22004856171206
SMDT1	CD8T	IAV	PC3_zscore	-0.0084488475216819	0.221898488142431	-1.22243765481746
SMDT1	CD8T	Tcruzi	PC3_zscore	-0.00846866663147096	0.221003449843745	-1.23591734887214
SMDT1	monocyte	NI	PC3_zscore	-0.00837183019399469	0.21895911923037	-1.26641122904889
SMDT1	monocyte	LPS	PC3_zscore	-0.00816784773604477	0.225615161761782	-1.21438856541509
SMDT1	monocyte	IAV	PC3_zscore	-0.0086240541586348	0.200633755013323	-1.28682100999587
SMDT1	monocyte	Tcruzi	PC3_zscore	-0.00848098670704182	0.2169022205755	-1.27579719351996
SMDT1	B	NI	PC3_zscore	-0.00804520618322504	0.234658953157242	-1.16310046050266
SMDT1	B	LPS	PC3_zscore	-0.0081386057193498	0.230696365747465	-1.1918019045821
SMDT1	B	IAV	PC3_zscore	-0.008033897414286	0.234173114105531	-1.13952901488875
SMDT1	B	Tcruzi	PC3_zscore	-0.0081207908219591	0.231501573604116	-1.18509556642141
SMDT1	CD4T	NI	PC3_zscore	-0.00822966811329989	0.227216978663554	-1.20573622453815
SMDT1	CD4T	LPS	PC3_zscore	-0.00831269892158532	0.22458325860502	-1.22298526020569
SMDT1	CD4T	IAV	PC3_zscore	-0.00833093260445415	0.16441444020611	-0.956915959219899
SMDT1	CD4T	Tcruzi	PC3_zscore	-0.00839949335859511	0.222496975323698	-1.23094236156079
NDUFA6	NK	NI	PC3_zscore	-0.019921448013181	0.000754695729193733	-4.02594221717801
NDUFA6	NK	LPS	PC3_zscore	-0.019955027951637	0.000517853656021527	-4.03164353489595
NDUFA6	NK	IAV	PC3_zscore	-0.0198969540368362	0.00105383747948162	-4.00074821042034
NDUFA6	NK	Tcruzi	PC3_zscore	-0.0199632569755311	0.00051365162531003	-4.01944763301839
NDUFA6	CD8T	NI	PC3_zscore	-0.0199442500104005	0.000450793489935042	-4.04664986248892
NDUFA6	CD8T	LPS	PC3_zscore	-0.0199837773493402	0.000360902572903998	-4.01496821648681
NDUFA6	CD8T	IAV	PC3_zscore	-0.0200007948779879	0.000352938587708129	-3.98110231093521
NDUFA6	CD8T	Tcruzi	PC3_zscore	-0.0199398327654359	0.000502344541744359	-4.04196886131209
NDUFA6	monocyte	NI	PC3_zscore	-0.0199264940504237	0.000497767366265611	-4.05196247090801
NDUFA6	monocyte	LPS	PC3_zscore	-0.0199010895528477	0.000789088726149134	-4.02716987600956
NDUFA6	monocyte	IAV	PC3_zscore	-0.0199098055848072	0.000708623331602154	-4.03337698539712
NDUFA6	monocyte	Tcruzi	PC3_zscore	-0.0198823531809106	0.00120363313411853	-3.99528586845695
NDUFA6	B	NI	PC3_zscore	-0.0199830624787416	0.000422157628525266	-3.99853046738172
NDUFA6	B	LPS	PC3_zscore	-0.0199709830379339	0.000462248780792485	-4.01103587270941
NDUFA6	B	IAV	PC3_zscore	-0.0199640680060784	0.000513710564430725	-4.01139903861432
NDUFA6	B	Tcruzi	PC3_zscore	-0.0199583734144828	0.000533095938621941	-4.01627863439926
NDUFA6	CD4T	NI	PC3_zscore	-0.0199960344126624	0.000343241124393323	-4.00344712251001
NDUFA6	CD4T	LPS	PC3_zscore	-0.0199953905333464	0.000344993156486506	-4.00412551730222
NDUFA6	CD4T	IAV	PC3_zscore	-0.0199809267154113	0.000153492016467749	-4.03348798071524
NDUFA6	CD4T	Tcruzi	PC3_zscore	-0.0199666888820087	0.000386509860900941	-4.03438518270367
TCF20	NK	NI	PC3_zscore	0.000569935090089463	0.686664214478387	0.124915319977951
TCF20	NK	LPS	PC3_zscore	0.000644473686128667	0.68359930107717	0.141995098346684
TCF20	NK	IAV	PC3_zscore	-0.00109871814055388	0.664188852716208	-0.119757212750223
TCF20	NK	Tcruzi	PC3_zscore	0.000563519373348897	0.686683809774519	0.122511446749619
TCF20	CD8T	NI	PC3_zscore	0.00164217661659148	0.646546686540261	0.342050950978401
TCF20	CD8T	LPS	PC3_zscore	0.00101191212705601	0.668639133677065	0.236434581548001
TCF20	CD8T	IAV	PC3_zscore	0.00138165151423027	0.655795781317505	0.296744837732204
TCF20	CD8T	Tcruzi	PC3_zscore	0.00149743051764854	0.651294423359983	0.322868592707539
TCF20	monocyte	NI	PC3_zscore	0.00159429465156798	0.642904583474201	0.351340531188852
TCF20	monocyte	LPS	PC3_zscore	0.00193434389080048	0.61870666767975	0.363861746604585
TCF20	monocyte	IAV	PC3_zscore	-0.000423630711101753	0.665752020154779	-0.0587584833353859
TCF20	monocyte	Tcruzi	PC3_zscore	0.00143351388893903	0.649957608973344	0.332544893301756
TCF20	B	NI	PC3_zscore	0.00114433316103309	0.662741643367305	0.277001512640814
TCF20	B	LPS	PC3_zscore	0.00109160019995644	0.665101365084284	0.265227100444754
TCF20	B	IAV	PC3_zscore	9.72390549647295e-05	0.686882220484271	0.015417188698188
TCF20	B	Tcruzi	PC3_zscore	0.000936074631255044	0.67217601602711	0.226842195152319
TCF20	CD4T	NI	PC3_zscore	0.00113860390341254	0.660640817561855	0.29235999906336
TCF20	CD4T	LPS	PC3_zscore	0.00067149989433955	0.686091711630004	0.165775528169276
TCF20	CD4T	IAV	PC3_zscore	0.00118604159236151	0.558153970277928	0.224261306174346
TCF20	CD4T	Tcruzi	PC3_zscore	0.000860154039761482	0.675621233220166	0.214883303465923
RRP7A	NK	NI	PC3_zscore	0.0166333389809006	0.0823371453102073	1.86446992211379
RRP7A	NK	LPS	PC3_zscore	0.0167660934298082	0.0797942537511482	1.89828449803963
RRP7A	NK	IAV	PC3_zscore	0.0168929151787212	0.0735890951941019	1.89228194105714
RRP7A	NK	Tcruzi	PC3_zscore	0.0167538811010106	0.0800874571224226	1.89420256685994
RRP7A	CD8T	NI	PC3_zscore	0.0167201916326931	0.0794640147250069	1.91221347102318
RRP7A	CD8T	LPS	PC3_zscore	0.016771488285818	0.0784976652701643	1.92181510003418
RRP7A	CD8T	IAV	PC3_zscore	0.0168914271794623	0.0769246748049019	1.92584364009165
RRP7A	CD8T	Tcruzi	PC3_zscore	0.0168043901962459	0.0779630287742905	1.92636846752384
RRP7A	monocyte	NI	PC3_zscore	0.0167943678015965	0.0779508032292852	1.92700018266549
RRP7A	monocyte	LPS	PC3_zscore	0.0167717510770805	0.0775412148925355	1.91889932971693
RRP7A	monocyte	IAV	PC3_zscore	0.0168957635344925	0.0731190353183357	1.92619398369669
RRP7A	monocyte	Tcruzi	PC3_zscore	0.0166675920923518	0.08101465238008	1.89342550288651
RRP7A	B	NI	PC3_zscore	0.0168209524067746	0.0780035017802661	1.92331610945588
RRP7A	B	LPS	PC3_zscore	0.0167827537110493	0.0786661015277291	1.91967105073612
RRP7A	B	IAV	PC3_zscore	0.0168207840375021	0.0777773410510851	1.92023045240263
RRP7A	B	Tcruzi	PC3_zscore	0.0167058276861323	0.0804186938232418	1.90073579367701
RRP7A	CD4T	NI	PC3_zscore	0.0167958957841557	0.0779299848446382	1.92934192273407
RRP7A	CD4T	LPS	PC3_zscore	0.0168215154684403	0.0774865729061999	1.93320273148016
RRP7A	CD4T	IAV	PC3_zscore	0.0177440363906413	0.0315405881883866	2.12389955935287
RRP7A	CD4T	Tcruzi	PC3_zscore	0.0167536249786225	0.0788004393721974	1.91981307269273
POLDIP3	NK	NI	PC3_zscore	0.00393661382455324	0.567505376271463	0.694257670058572
POLDIP3	NK	LPS	PC3_zscore	0.00401680466596671	0.564662730326859	0.710330670301184
POLDIP3	NK	IAV	PC3_zscore	0.00379831883690902	0.562913033573299	0.602219803730332
POLDIP3	NK	Tcruzi	PC3_zscore	0.00399123333842199	0.565582924081124	0.705476840632335
POLDIP3	CD8T	NI	PC3_zscore	0.00397946573137628	0.565492700153188	0.711129555623508
POLDIP3	CD8T	LPS	PC3_zscore	0.00400858803588282	0.564412397856577	0.71512875698035
POLDIP3	CD8T	IAV	PC3_zscore	0.0039908524586201	0.565091754791948	0.70789274829452
POLDIP3	CD8T	Tcruzi	PC3_zscore	0.0039806860384789	0.565474113761479	0.709467178955459
POLDIP3	monocyte	NI	PC3_zscore	0.00390580313608504	0.568801351856331	0.695688497611007
POLDIP3	monocyte	LPS	PC3_zscore	0.00391902283832253	0.566494881295434	0.695378481454935
POLDIP3	monocyte	IAV	PC3_zscore	0.0219090851099652	0.070971990665212	1.28856171282049
POLDIP3	monocyte	Tcruzi	PC3_zscore	0.00403077348039594	0.563117263943015	0.726101151692669
POLDIP3	B	NI	PC3_zscore	0.00413909107856567	0.559615059617459	0.734431866853295
POLDIP3	B	LPS	PC3_zscore	0.00393682016193183	0.567568124146778	0.703326147563545
POLDIP3	B	IAV	PC3_zscore	0.00399848626663508	0.564418773060643	0.713455876528076
POLDIP3	B	Tcruzi	PC3_zscore	0.00388803236001441	0.569619317211201	0.687155368040319
POLDIP3	CD4T	NI	PC3_zscore	0.00401416022524651	0.56341510425521	0.72724243855981
POLDIP3	CD4T	LPS	PC3_zscore	0.00406663975638925	0.561047759227271	0.735904850837537
POLDIP3	CD4T	IAV	PC3_zscore	0.00405344192045646	0.545165761786176	0.715624399568646
POLDIP3	CD4T	Tcruzi	PC3_zscore	0.00417354441832345	0.558335795398687	0.740743020038232
CYB5R3	NK	NI	PC3_zscore	-0.000130943201447629	0.770620796960688	-0.0337279059166567
CYB5R3	NK	LPS	PC3_zscore	1.81754266471473e-05	0.776654193442947	0.00463508338224125
CYB5R3	NK	IAV	PC3_zscore	0.000208586686766426	0.735502732688002	0.0326396120643536
CYB5R3	NK	Tcruzi	PC3_zscore	-5.86475242835336e-05	0.773609101370397	-0.0150788178745359
CYB5R3	CD8T	NI	PC3_zscore	-0.000234759716571336	0.765959630751867	-0.0605234181049672
CYB5R3	CD8T	LPS	PC3_zscore	0.00010908243971138	0.775966808297127	0.0276801933829029
CYB5R3	CD8T	IAV	PC3_zscore	-0.000253417817615099	0.765872422821784	-0.061953107722377
CYB5R3	CD8T	Tcruzi	PC3_zscore	9.70392455600702e-05	0.776384531213163	0.0247405172324153
CYB5R3	monocyte	NI	PC3_zscore	-0.000363267956279274	0.757744115084249	-0.0934502085044091
CYB5R3	monocyte	LPS	PC3_zscore	-5.39036041847865e-05	0.7649640951448	-0.0137078654033913
CYB5R3	monocyte	IAV	PC3_zscore	0.00260905883755348	0.652860153741217	0.300439779483235
CYB5R3	monocyte	Tcruzi	PC3_zscore	0.000182015382332955	0.77100909199595	0.0480908497296917
CYB5R3	B	NI	PC3_zscore	-0.000114124332246027	0.77069358030593	-0.0311836639016178
CYB5R3	B	LPS	PC3_zscore	0.000210679449155678	0.770017262099837	0.0549569884705125
CYB5R3	B	IAV	PC3_zscore	-0.00016450043628153	0.766336555134305	-0.0406968769878848
CYB5R3	B	Tcruzi	PC3_zscore	-6.77960154636333e-05	0.773035200182249	-0.0184209279746017
CYB5R3	CD4T	NI	PC3_zscore	-0.000153808033086808	0.768619196215904	-0.0422343543802529
CYB5R3	CD4T	LPS	PC3_zscore	-0.000499358381654859	0.75401805223681	-0.123192318493991
CYB5R3	CD4T	IAV	PC3_zscore	0.00216186420713326	0.5492190325509	0.310858905511127
CYB5R3	CD4T	Tcruzi	PC3_zscore	-0.000498164047683009	0.755203127615162	-0.120712367947617
ARFGAP3	NK	NI	PC3_zscore	0.00345113388108993	0.532948340102261	0.338875406779685
ARFGAP3	NK	LPS	PC3_zscore	0.00404516303537531	0.520897436019497	0.381619216836712
ARFGAP3	NK	IAV	PC3_zscore	0.00678876403667238	0.459578222390113	0.526576339624328
ARFGAP3	NK	Tcruzi	PC3_zscore	0.00469137754146369	0.511533884896945	0.418130574589725
ARFGAP3	CD8T	NI	PC3_zscore	-0.0056042403359872	0.335250912622543	-0.740468384990153
ARFGAP3	CD8T	LPS	PC3_zscore	-0.00719343012023095	0.300662947152109	-0.850136193379405
ARFGAP3	CD8T	IAV	PC3_zscore	-0.00712210685975017	0.311780790731853	-0.797380502862821
ARFGAP3	CD8T	Tcruzi	PC3_zscore	-0.00695533035643539	0.30482372376814	-0.838274511282022
ARFGAP3	monocyte	NI	PC3_zscore	-0.00160061901373042	0.487361692540431	-0.228489429374013
ARFGAP3	monocyte	LPS	PC3_zscore	-0.00790003808168082	0.250290580954076	-0.970085617933302
ARFGAP3	monocyte	IAV	PC3_zscore	-0.00155820632005906	0.483312635529364	-0.215535916902231
ARFGAP3	monocyte	Tcruzi	PC3_zscore	0.00234420319164055	0.552453175124926	0.256036670714564
ARFGAP3	B	NI	PC3_zscore	-0.00198717408045102	0.478458568110228	-0.277134340505686
ARFGAP3	B	LPS	PC3_zscore	-0.00581938675839543	0.330618185938877	-0.743882502058579
ARFGAP3	B	IAV	PC3_zscore	-0.00501992694456449	0.369154645209088	-0.562008055926311
ARFGAP3	B	Tcruzi	PC3_zscore	-0.000463566679622164	0.545153570819918	-0.0601081078452348
ARFGAP3	CD4T	NI	PC3_zscore	-0.00726547932999671	0.27802852195999	-0.956450014490089
ARFGAP3	CD4T	LPS	PC3_zscore	-0.00755935804834601	0.270828980887968	-0.985458870076665
ARFGAP3	CD4T	IAV	PC3_zscore	-0.00537972788514678	0.27475377393933	-0.782222888247267
ARFGAP3	CD4T	Tcruzi	PC3_zscore	-0.0105582032152251	0.247685511931977	-1.05220638398302
PACSIN2	NK	NI	PC3_zscore	-0.000963323252149668	0.843427371160539	-0.212516199657206
PACSIN2	NK	LPS	PC3_zscore	-0.000923804112858446	0.844728147041786	-0.19710827897255
PACSIN2	NK	IAV	PC3_zscore	-0.00112758569718345	0.834148955333213	-0.205942828987698
PACSIN2	NK	Tcruzi	PC3_zscore	-0.000897247641687697	0.845377538555531	-0.196152697799491
PACSIN2	CD8T	NI	PC3_zscore	-0.00198405428821705	0.813178527721264	-0.359422489747391
PACSIN2	CD8T	LPS	PC3_zscore	-0.00145408172329462	0.825538114072323	-0.318624427679961
PACSIN2	CD8T	IAV	PC3_zscore	-0.00180705596182662	0.818366781670233	-0.335672018339115
PACSIN2	CD8T	Tcruzi	PC3_zscore	-0.00148443957208976	0.824338417789849	-0.326510376184833
PACSIN2	monocyte	NI	PC3_zscore	-0.000966299836192223	0.842789194547795	-0.257345191171496
PACSIN2	monocyte	LPS	PC3_zscore	-0.00125763445450169	0.827723613218902	-0.324725635125583
PACSIN2	monocyte	IAV	PC3_zscore	-0.00108158638632292	0.834673821892114	-0.278348464368303
PACSIN2	monocyte	Tcruzi	PC3_zscore	-0.00165689018106857	0.814389632808402	-0.379472776439429
PACSIN2	B	NI	PC3_zscore	-0.000585868415949143	0.857089792211511	-0.132119685461057
PACSIN2	B	LPS	PC3_zscore	-0.00137740417523992	0.826064170049211	-0.33029174798023
PACSIN2	B	IAV	PC3_zscore	-0.00150220440405683	0.823499732060326	-0.327437245353972
PACSIN2	B	Tcruzi	PC3_zscore	-0.000655539967379723	0.854028051113469	-0.149204133173812
PACSIN2	CD4T	NI	PC3_zscore	-0.000851529308084798	0.846632611986272	-0.209440998881504
PACSIN2	CD4T	LPS	PC3_zscore	-0.0012001975665122	0.832429878695767	-0.297533824455465
PACSIN2	CD4T	IAV	PC3_zscore	-0.0254889128339731	0.0406331907729158	-1.76394845634912
PACSIN2	CD4T	Tcruzi	PC3_zscore	-0.00101204264588573	0.839633358420791	-0.247444301320631
TTLL1	NK	NI	PC3_zscore	-0.0187650728925057	0.149647530761443	-1.27768953108632
TTLL1	NK	LPS	PC3_zscore	-0.0183690509397963	0.154688052797888	-1.22552183390492
TTLL1	NK	IAV	PC3_zscore	-0.0196884420466156	0.130935886744165	-1.29212633848787
TTLL1	NK	Tcruzi	PC3_zscore	-0.0191491648301023	0.145349854400111	-1.30498696493924
TTLL1	CD8T	NI	PC3_zscore	-0.0194515727977804	0.13268166630596	-1.41093304269032
TTLL1	CD8T	LPS	PC3_zscore	-0.0188819091589011	0.140952549527116	-1.3531441705616
TTLL1	CD8T	IAV	PC3_zscore	-0.020268740698435	0.125870681608468	-1.41744101001504
TTLL1	CD8T	Tcruzi	PC3_zscore	-0.0196351569685491	0.131224283114251	-1.41218849427109
TTLL1	monocyte	NI	PC3_zscore	-0.0205960959050403	0.123007749374488	-1.41296566797802
TTLL1	monocyte	LPS	PC3_zscore	-0.0195105917148277	0.132577149382694	-1.38045435955467
TTLL1	monocyte	IAV	PC3_zscore	-0.0188291556858512	0.138080267767057	-1.28204039814771
TTLL1	monocyte	Tcruzi	PC3_zscore	-0.0196134287207689	0.132932619790164	-1.39847582891084
TTLL1	B	NI	PC3_zscore	-0.0199393385678524	0.132172556569991	-1.38394228537429
TTLL1	B	LPS	PC3_zscore	-0.0198303487299549	0.133560866880722	-1.37856431834458
TTLL1	B	IAV	PC3_zscore	-0.0195241195273866	0.137159725407604	-1.35960781452928
TTLL1	B	Tcruzi	PC3_zscore	-0.0188205098147607	0.146556252015809	-1.3152107813299
TTLL1	CD4T	NI	PC3_zscore	-0.0193887217947812	0.130263201184931	-1.44394467403511
TTLL1	CD4T	LPS	PC3_zscore	-0.0202447961348784	0.123121122403726	-1.45925668501281
TTLL1	CD4T	IAV	PC3_zscore	-0.0210307612822463	0.0737132181774927	-1.55621243397434
TTLL1	CD4T	Tcruzi	PC3_zscore	-0.0189114684410826	0.137941932935257	-1.39500122286994
MCAT	NK	NI	PC3_zscore	-0.00350178909705264	0.56571420677645	-0.41630994101857
MCAT	NK	LPS	PC3_zscore	-0.00318452646529978	0.573634393057824	-0.374722111540787
MCAT	NK	IAV	PC3_zscore	-0.00472312181019376	0.508338009963173	-0.383676903230508
MCAT	NK	Tcruzi	PC3_zscore	-0.00326479913109518	0.571754027761759	-0.38889633987361
MCAT	CD8T	NI	PC3_zscore	-0.00369694303435812	0.559393599394026	-0.441345166299156
MCAT	CD8T	LPS	PC3_zscore	-0.00371669437234072	0.559001714254681	-0.441949494413325
MCAT	CD8T	IAV	PC3_zscore	-0.00312652495670774	0.572590515505158	-0.359824388129182
MCAT	CD8T	Tcruzi	PC3_zscore	-0.00366003343139569	0.56041061673595	-0.436143025306653
MCAT	monocyte	NI	PC3_zscore	-0.00306277827897168	0.576594128374826	-0.378247005108963
MCAT	monocyte	LPS	PC3_zscore	-0.00311330841751194	0.565607960264912	-0.365165665138519
MCAT	monocyte	IAV	PC3_zscore	-0.0034243893926615	0.540887357475312	-0.350683572426798
MCAT	monocyte	Tcruzi	PC3_zscore	-0.00359000128988947	0.559662885090906	-0.45119432228432
MCAT	B	NI	PC3_zscore	-0.00341354691265078	0.566561989755388	-0.4248464803391
MCAT	B	LPS	PC3_zscore	-0.00343624800907503	0.565787486490324	-0.427938836708538
MCAT	B	IAV	PC3_zscore	-0.00309100916479785	0.571780217021945	-0.357970768113548
MCAT	B	Tcruzi	PC3_zscore	-0.00323071261324044	0.572400014031626	-0.400160529491836
MCAT	CD4T	NI	PC3_zscore	-0.00326981088385413	0.570540791769635	-0.406628174685514
MCAT	CD4T	LPS	PC3_zscore	-0.0037469038975835	0.5556149585193	-0.464914932747504
MCAT	CD4T	IAV	PC3_zscore	-0.00144811088289242	0.507953770400647	-0.125417509824482
MCAT	CD4T	Tcruzi	PC3_zscore	-0.00401705788923737	0.55010680902204	-0.478447880132555
TSPO	NK	NI	PC3_zscore	-0.00307075052792857	0.438431283495458	-0.232037149421621
TSPO	NK	LPS	PC3_zscore	-0.00915255572558978	0.335910741481409	-0.573825293396999
TSPO	NK	IAV	PC3_zscore	-0.0198224530067785	0.235124597041283	-0.934836216895203
TSPO	NK	Tcruzi	PC3_zscore	-0.00535869294683728	0.392801443462448	-0.374491838906085
TSPO	CD8T	NI	PC3_zscore	0.0132275186125369	0.102927186170884	1.48179241934862
TSPO	CD8T	LPS	PC3_zscore	0.0100262635479387	0.175192522533221	1.06199514888119
TSPO	CD8T	IAV	PC3_zscore	0.0110588080925204	0.16983147856899	1.06118138528779
TSPO	CD8T	Tcruzi	PC3_zscore	0.0155562357310828	0.0874520690470429	1.56540335614158
TSPO	monocyte	NI	PC3_zscore	0.00343749252208427	0.375121613740328	0.318927663269115
TSPO	monocyte	LPS	PC3_zscore	0.00210669832744932	0.424841327641718	0.181491558695612
TSPO	monocyte	IAV	PC3_zscore	-0.0017055921923458	0.506226516221792	-0.129883346904632
TSPO	monocyte	Tcruzi	PC3_zscore	0.00525265772294148	0.313563886848697	0.495838066880597
TSPO	B	NI	PC3_zscore	0.0131678996105807	0.128730575303957	1.17039693250274
TSPO	B	LPS	PC3_zscore	0.0127427185751552	0.135731977250806	1.14683607717055
TSPO	B	IAV	PC3_zscore	0.00977176504889883	0.216268206512489	0.866326747819442
TSPO	B	Tcruzi	PC3_zscore	0.00924929382208802	0.215173446078969	0.88323978942428
TSPO	CD4T	NI	PC3_zscore	0.0174176095479041	0.0663151529457863	1.87764546936979
TSPO	CD4T	LPS	PC3_zscore	0.0164697529323416	0.0680248376315802	1.85991309827147
TSPO	CD4T	IAV	PC3_zscore	0.0118656585048202	0.0901785694751169	1.57289504485419
TSPO	CD4T	Tcruzi	PC3_zscore	0.00732110129604669	0.220182076324599	0.910434890718179
TTLL12	NK	NI	PC3_zscore	0.00214233711159395	0.608470086095824	0.257405873498678
TTLL12	NK	LPS	PC3_zscore	0.00119592901670679	0.628511579084976	0.126792882813
TTLL12	NK	IAV	PC3_zscore	0.00100533022434786	0.592360755871252	0.0820926132129732
TTLL12	NK	Tcruzi	PC3_zscore	0.00141424208620289	0.625243951419561	0.156670396553299
TTLL12	CD8T	NI	PC3_zscore	0.0031211178318538	0.575112864192778	0.397831664393119
TTLL12	CD8T	LPS	PC3_zscore	0.00396351129396364	0.555638621719338	0.474339423197212
TTLL12	CD8T	IAV	PC3_zscore	0.00401426823122834	0.556139135996419	0.465088419067662
TTLL12	CD8T	Tcruzi	PC3_zscore	0.00360475693041281	0.563468723695688	0.447171146380668
TTLL12	monocyte	NI	PC3_zscore	0.0032758822310537	0.564809931958211	0.4600343850627
TTLL12	monocyte	LPS	PC3_zscore	0.00372529630752629	0.547312742699679	0.468731962069834
TTLL12	monocyte	IAV	PC3_zscore	0.00140863959305628	0.58948554762008	0.142334518157466
TTLL12	monocyte	Tcruzi	PC3_zscore	0.00243857014975608	0.597134463538438	0.335405099863593
TTLL12	B	NI	PC3_zscore	0.00193287118178158	0.614000690467071	0.241832641295018
TTLL12	B	LPS	PC3_zscore	0.00254632260979888	0.594477475769327	0.340126797940183
TTLL12	B	IAV	PC3_zscore	0.00286767878183301	0.584780765826369	0.350164614278229
TTLL12	B	Tcruzi	PC3_zscore	0.00303239497711824	0.578739975059483	0.406328191144896
TTLL12	CD4T	NI	PC3_zscore	0.00375067570579536	0.555633347443259	0.488335665171167
TTLL12	CD4T	LPS	PC3_zscore	0.00349774435047653	0.561093036156107	0.474205946172102
TTLL12	CD4T	IAV	PC3_zscore	0.00645016711828576	0.362161275614724	0.625112335315468
TTLL12	CD4T	Tcruzi	PC3_zscore	0.00424420571087826	0.546932269295025	0.508661102372858
SAMM50	NK	NI	PC3_zscore	-0.00115686262401825	0.678175646203331	-0.276459567876765
SAMM50	NK	LPS	PC3_zscore	-0.00134728659518305	0.671769202901821	-0.306464929838685
SAMM50	NK	IAV	PC3_zscore	-7.25212655135693e-05	0.655239317475773	-0.0090668999281388
SAMM50	NK	Tcruzi	PC3_zscore	-0.000865629562204302	0.689366241352271	-0.200027492727719
SAMM50	CD8T	NI	PC3_zscore	-0.0010869602371011	0.680759169883176	-0.264393141509745
SAMM50	CD8T	LPS	PC3_zscore	-0.000933728334417372	0.686954490076523	-0.22091359785822
SAMM50	CD8T	IAV	PC3_zscore	-0.00098016803875434	0.684524076208913	-0.227392933148658
SAMM50	CD8T	Tcruzi	PC3_zscore	-0.00108343351290733	0.680985644653303	-0.260689313918205
SAMM50	monocyte	NI	PC3_zscore	-0.0018978804997967	0.648862621929761	-0.346030692132511
SAMM50	monocyte	LPS	PC3_zscore	0.00167892348472346	0.692419468765631	0.169030552358465
SAMM50	monocyte	IAV	PC3_zscore	-0.0018544254823028	0.626129397847033	-0.285854706845858
SAMM50	monocyte	Tcruzi	PC3_zscore	-0.00108013026897648	0.680984891443196	-0.270310179349945
SAMM50	B	NI	PC3_zscore	-0.00103527277640493	0.683037958686355	-0.259202779612179
SAMM50	B	LPS	PC3_zscore	-0.000944824181116485	0.687416661730073	-0.233430383812368
SAMM50	B	IAV	PC3_zscore	-0.00102455303502125	0.68010898538333	-0.239868936586314
SAMM50	B	Tcruzi	PC3_zscore	-0.00102508599994286	0.683518346970408	-0.254803498965229
SAMM50	CD4T	NI	PC3_zscore	-0.00104495484884644	0.682576658050879	-0.265568464709412
SAMM50	CD4T	LPS	PC3_zscore	-0.00115325562162958	0.676832060634375	-0.293413735976345
SAMM50	CD4T	IAV	PC3_zscore	-0.00156364215908614	0.556446005177864	-0.283605931536944
SAMM50	CD4T	Tcruzi	PC3_zscore	-0.00101692103099692	0.683931189457662	-0.253626048203101
PARVG	NK	NI	PC3_zscore	0.00212138561378332	0.689592827914277	0.475162914345731
PARVG	NK	LPS	PC3_zscore	0.00219524407527214	0.686660707436551	0.494142272191321
PARVG	NK	IAV	PC3_zscore	0.0115328633229729	0.427668507085775	0.672486826030055
PARVG	NK	Tcruzi	PC3_zscore	0.00220710924176389	0.686190744407353	0.4970340892551
PARVG	CD8T	NI	PC3_zscore	0.00215962010361604	0.688117322178819	0.490359306519531
PARVG	CD8T	LPS	PC3_zscore	0.00213706755535043	0.689085006513674	0.481427756905436
PARVG	CD8T	IAV	PC3_zscore	0.00202008655628293	0.69275791109856	0.433647074911691
PARVG	CD8T	Tcruzi	PC3_zscore	0.00214192988877286	0.688897278389279	0.483274073199778
PARVG	monocyte	NI	PC3_zscore	0.00214385189234878	0.688552969696996	0.48801977110831
PARVG	monocyte	LPS	PC3_zscore	0.00230949423380669	0.678228423430245	0.484580678080589
PARVG	monocyte	IAV	PC3_zscore	0.000878698724695941	0.687599223331107	0.110831296979212
PARVG	monocyte	Tcruzi	PC3_zscore	0.00213055304310832	0.68947031519573	0.483921569124286
PARVG	B	NI	PC3_zscore	0.00219883930732606	0.686167354668686	0.503438209777293
PARVG	B	LPS	PC3_zscore	0.00222876888739134	0.684788139929534	0.509173820124689
PARVG	B	IAV	PC3_zscore	0.00207603718741917	0.689496235621286	0.453775506074356
PARVG	B	Tcruzi	PC3_zscore	0.00220082520967097	0.686192361977098	0.502163182240538
PARVG	CD4T	NI	PC3_zscore	0.0021936655233289	0.686454034351898	0.502061029369413
PARVG	CD4T	LPS	PC3_zscore	0.00216073307815481	0.688094225144964	0.49368761252494
PARVG	CD4T	IAV	PC3_zscore	0.00676335958913948	0.399386400867968	0.794974704905876
PARVG	CD4T	Tcruzi	PC3_zscore	0.00213901126009615	0.689078969478822	0.485057353250058
RTL6	NK	NI	PC3_zscore	-0.00237699646681439	0.618349654028044	-0.271777877501952
RTL6	NK	LPS	PC3_zscore	-0.00149087288828298	0.639099606482787	-0.168138203273727
RTL6	NK	IAV	PC3_zscore	-0.0039131410308341	0.554537004095831	-0.300825195843225
RTL6	NK	Tcruzi	PC3_zscore	-0.0017546739649633	0.632952990846986	-0.20307553656771
RTL6	CD8T	NI	PC3_zscore	-0.00127665153434419	0.646400703531989	-0.146856621334285
RTL6	CD8T	LPS	PC3_zscore	-0.0013268269339396	0.644892046896336	-0.151677291603678
RTL6	CD8T	IAV	PC3_zscore	-0.00178558220552555	0.633596716686107	-0.200706041557958
RTL6	CD8T	Tcruzi	PC3_zscore	-0.00123052853700882	0.647106805304446	-0.139311632764095
RTL6	monocyte	NI	PC3_zscore	-0.000934322850308259	0.657736064270049	-0.110363780972607
RTL6	monocyte	LPS	PC3_zscore	-0.00216800538771825	0.613743667312735	-0.254432270233324
RTL6	monocyte	IAV	PC3_zscore	-0.00201224516694032	0.601262424011091	-0.198469719578984
RTL6	monocyte	Tcruzi	PC3_zscore	-0.00191786293803462	0.628265025803261	-0.243938963413511
RTL6	B	NI	PC3_zscore	-0.00253480091455188	0.613354017570011	-0.295900608042479
RTL6	B	LPS	PC3_zscore	-0.00204426046576048	0.626242020403236	-0.247155615239211
RTL6	B	IAV	PC3_zscore	-0.00197223690289521	0.624740057982314	-0.222236688418296
RTL6	B	Tcruzi	PC3_zscore	-0.00165293827040737	0.63696343048129	-0.199375818008695
RTL6	CD4T	NI	PC3_zscore	-0.00155201297466121	0.640352306334487	-0.1914098303163
RTL6	CD4T	LPS	PC3_zscore	-0.00077093482832347	0.662243337851187	-0.088704089992517
RTL6	CD4T	IAV	PC3_zscore	-0.00315445752181734	0.487993016539188	-0.294848757949174
RTL6	CD4T	Tcruzi	PC3_zscore	-0.00300643673960184	0.603213326757941	-0.333774153651084
PRR5	NK	NI	PC3_zscore	-0.019277185680827	0.355986514458286	-0.389216446123516
PRR5	NK	LPS	PC3_zscore	0.0780056690609276	0.0326864813427797	1.82315488750551
PRR5	NK	IAV	PC3_zscore	0.137002564851828	0.00286961632173832	3.17366847614084
PRR5	NK	Tcruzi	PC3_zscore	0.035548863281053	0.23999162804539	0.701031640638972
PRR5	CD8T	NI	PC3_zscore	-0.0139015251633729	0.352709259739121	-0.38816022118776
PRR5	CD8T	LPS	PC3_zscore	0.0471938528554538	0.106865879824762	1.24495114937874
PRR5	CD8T	IAV	PC3_zscore	0.0489281873225349	0.0989186654873977	1.29008142112385
PRR5	CD8T	Tcruzi	PC3_zscore	-0.0314577448646256	0.219964618852847	-0.783065499971414
PRR5	monocyte	NI	PC3_zscore	-0.0585139125356925	0.121102071644547	-1.17120988909807
PRR5	monocyte	LPS	PC3_zscore	-0.0167142199321667	0.368221644950502	-0.352418827718586
PRR5	monocyte	IAV	PC3_zscore	0.0100915358224084	0.403003782480019	0.244769597920474
PRR5	monocyte	Tcruzi	PC3_zscore	-0.00937973971569537	0.431714534560707	-0.191280012639578
PRR5	B	NI	PC3_zscore	-0.0312521169168271	0.248161213441849	-0.693123059103262
PRR5	B	LPS	PC3_zscore	0.01797179332388	0.332636754985298	0.432680841983889
PRR5	B	IAV	PC3_zscore	0.0308801017822745	0.223655791431018	0.763782403778533
PRR5	B	Tcruzi	PC3_zscore	-0.00609725714363969	0.452668649790875	-0.133932846386402
PRR5	CD4T	NI	PC3_zscore	0.0326700078810626	0.235833884233544	0.72075795754154
PRR5	CD4T	LPS	PC3_zscore	0.0346519554242681	0.195981050517227	0.859447195334497
PRR5	CD4T	IAV	PC3_zscore	0.130836099222085	0.00194873475843261	3.36662493180581
PRR5	CD4T	Tcruzi	PC3_zscore	-0.0055019798974484	0.460275062098172	-0.114044494992232
NUP50	NK	NI	PC3_zscore	0.00169617073780692	0.632637568118249	0.209445729696754
NUP50	NK	LPS	PC3_zscore	-0.00327741960897681	0.593581530398078	-0.371978994575864
NUP50	NK	IAV	PC3_zscore	-0.0104439348205605	0.404219247092369	-0.699998898139244
NUP50	NK	Tcruzi	PC3_zscore	-0.000817082088770562	0.675988754880184	-0.0990045943767696
NUP50	CD8T	NI	PC3_zscore	-0.00123682196777056	0.658377367835744	-0.172453918201838
NUP50	CD8T	LPS	PC3_zscore	0.00242622270055702	0.594947819008035	0.318163964908871
NUP50	CD8T	IAV	PC3_zscore	-0.00337041221435468	0.602744357668896	-0.356653279618705
NUP50	CD8T	Tcruzi	PC3_zscore	0.00214472318765737	0.604849694928707	0.286157379191664
NUP50	monocyte	NI	PC3_zscore	-0.00397420425768082	0.536080394958053	-0.535892283265239
NUP50	monocyte	LPS	PC3_zscore	-0.00147142868794257	0.637246748045249	-0.220851784186122
NUP50	monocyte	IAV	PC3_zscore	0.0147893775761726	0.246855188427381	1.04354914638382
NUP50	monocyte	Tcruzi	PC3_zscore	0.00616350067669581	0.470533463091709	0.708473796644011
NUP50	B	NI	PC3_zscore	-0.00352200776417712	0.566857476273397	-0.449413324921293
NUP50	B	LPS	PC3_zscore	-0.00440296956482802	0.539858644029604	-0.52897899427855
NUP50	B	IAV	PC3_zscore	0.00226215070762921	0.602075406816046	0.302240318381997
NUP50	B	Tcruzi	PC3_zscore	0.00332022435739854	0.562516490720577	0.427457000475027
NUP50	CD4T	NI	PC3_zscore	-0.00144696618944744	0.619993949020649	-0.277325259992138
NUP50	CD4T	LPS	PC3_zscore	0.00542195622923611	0.453068841521086	0.790842954429121
NUP50	CD4T	IAV	PC3_zscore	0.00498117898296918	0.41510582428206	0.782519853812082
NUP50	CD4T	Tcruzi	PC3_zscore	-0.00129346575981279	0.636150877976867	-0.228860740450425
KIAA0930	NK	NI	PC3_zscore	-0.00198221020488766	0.713331858910756	-0.246237746933222
KIAA0930	NK	LPS	PC3_zscore	-0.00198848317579561	0.714847931386162	-0.243068424425718
KIAA0930	NK	IAV	PC3_zscore	-0.0149908544842904	0.444056921559681	-0.613647125458694
KIAA0930	NK	Tcruzi	PC3_zscore	-0.00175460897790759	0.717653763066754	-0.227476297932281
KIAA0930	CD8T	NI	PC3_zscore	0.000789813280865667	0.74620074857434	0.113766326643604
KIAA0930	CD8T	LPS	PC3_zscore	0.00140841146159101	0.732875516421782	0.183228222973798
KIAA0930	CD8T	IAV	PC3_zscore	0.00229171102266999	0.72009998306499	0.243443035138344
KIAA0930	CD8T	Tcruzi	PC3_zscore	0.00152824057370648	0.730389173513039	0.195391334241107
KIAA0930	monocyte	NI	PC3_zscore	0.000309521740788141	0.756791236416412	0.0545582415452234
KIAA0930	monocyte	LPS	PC3_zscore	0.00156888681753329	0.711233437506302	0.210605692609107
KIAA0930	monocyte	IAV	PC3_zscore	0.000986043065895551	0.718831652661706	0.140621722799077
KIAA0930	monocyte	Tcruzi	PC3_zscore	0.000863303504053635	0.737628820169775	0.140499562891544
KIAA0930	B	NI	PC3_zscore	2.45883762497806e-05	0.768812015043968	0.00420471729871933
KIAA0930	B	LPS	PC3_zscore	0.000141115646176775	0.766296464040805	0.0238171758633197
KIAA0930	B	IAV	PC3_zscore	-0.000564480326452728	0.744517004120481	-0.0879962045543298
KIAA0930	B	Tcruzi	PC3_zscore	-0.000162239994300938	0.762038966305503	-0.027512455497499
KIAA0930	CD4T	NI	PC3_zscore	0.000981522770166323	0.737392170579788	0.149535136695069
KIAA0930	CD4T	LPS	PC3_zscore	0.000365590056734868	0.756341614598985	0.0591475185519238
KIAA0930	CD4T	IAV	PC3_zscore	0.00113369659839846	0.642018706532108	0.132323600481432
KIAA0930	CD4T	Tcruzi	PC3_zscore	0.000591715776465232	0.750208819307302	0.0909428267388603
FAM118A	NK	NI	PC3_zscore	0.00836249451734409	0.367774308509063	0.551019950141881
FAM118A	NK	LPS	PC3_zscore	0.00882723007879842	0.360037404330629	0.598774781776108
FAM118A	NK	IAV	PC3_zscore	0.00424523563296517	0.37878685151431	0.193742414548844
FAM118A	NK	Tcruzi	PC3_zscore	0.0091716807835725	0.354781146777274	0.636268582925331
FAM118A	CD8T	NI	PC3_zscore	0.0129525405291569	0.264097563283938	1.04233476006403
FAM118A	CD8T	LPS	PC3_zscore	0.0130078063440102	0.264148913627323	1.03657277697085
FAM118A	CD8T	IAV	PC3_zscore	0.0128282275553697	0.268523806467541	1.01461446889953
FAM118A	CD8T	Tcruzi	PC3_zscore	0.0132938903208846	0.261161232804007	1.04041514961811
FAM118A	monocyte	NI	PC3_zscore	0.0107796882542456	0.304263915522984	0.900474352451475
FAM118A	monocyte	LPS	PC3_zscore	0.0114625004048232	0.28556430739717	0.951614898084325
FAM118A	monocyte	IAV	PC3_zscore	0.0132881029688892	0.24357124034856	0.997846417675647
FAM118A	monocyte	Tcruzi	PC3_zscore	0.0123865527303288	0.269414313138253	1.02647234197881
FAM118A	B	NI	PC3_zscore	0.00982711865967971	0.335719467963892	0.764581048905971
FAM118A	B	LPS	PC3_zscore	0.0109304111959818	0.307215259522166	0.890322297973258
FAM118A	B	IAV	PC3_zscore	0.0114044450982819	0.300299794840196	0.890475735261929
FAM118A	B	Tcruzi	PC3_zscore	0.0109313943986893	0.307632294254327	0.884859236978587
FAM118A	CD4T	NI	PC3_zscore	0.0115783909864576	0.285598811947051	0.966093782536602
FAM118A	CD4T	LPS	PC3_zscore	0.0122853932215247	0.272928987619189	1.01402637098094
FAM118A	CD4T	IAV	PC3_zscore	0.0129627321266539	0.210901819231641	1.02853475050715
FAM118A	CD4T	Tcruzi	PC3_zscore	0.0128659026315369	0.265832440934485	1.0289602879456
ATXN10	NK	NI	PC3_zscore	0.0182357197937791	0.000799392905381431	4.41818992596404
ATXN10	NK	LPS	PC3_zscore	0.0182341145310584	0.000810209810473105	4.41912268159398
ATXN10	NK	IAV	PC3_zscore	0.0182380377216978	0.000779349899647974	4.41636366563022
ATXN10	NK	Tcruzi	PC3_zscore	0.0182254523143261	0.000929667790868752	4.41071059171106
ATXN10	CD8T	NI	PC3_zscore	0.0182360825044338	0.000760492130536398	4.425282618771
ATXN10	CD8T	LPS	PC3_zscore	0.0182274202422534	0.000850238723486334	4.42056586405213
ATXN10	CD8T	IAV	PC3_zscore	0.0182343745892481	0.00079078599495887	4.42080901255421
ATXN10	CD8T	Tcruzi	PC3_zscore	0.0182367552515484	0.00076440695141654	4.4227241096085
ATXN10	monocyte	NI	PC3_zscore	0.0182246954896387	0.00087129163134743	4.41965894796957
ATXN10	monocyte	LPS	PC3_zscore	0.0182398992561383	0.000739216196476176	4.42244022317706
ATXN10	monocyte	IAV	PC3_zscore	0.018247379618295	0.000681733186070584	4.40780080862692
ATXN10	monocyte	Tcruzi	PC3_zscore	0.0182317588279133	0.000790683272998215	4.425532334291
ATXN10	B	NI	PC3_zscore	0.0182279739948675	0.000828125077587136	4.42359406369397
ATXN10	B	LPS	PC3_zscore	0.0182253392639614	0.00086881338288264	4.41988489293096
ATXN10	B	IAV	PC3_zscore	0.0182227112670239	0.000930233595326525	4.41365508688592
ATXN10	B	Tcruzi	PC3_zscore	0.0182308318359709	0.000809577000482701	4.42369682699002
ATXN10	CD4T	NI	PC3_zscore	0.018232009008044	0.000746381146255863	4.43403330760385
ATXN10	CD4T	LPS	PC3_zscore	0.0182278818418049	0.000764838856196518	4.43134546604592
ATXN10	CD4T	IAV	PC3_zscore	0.0182529195580748	9.4508271870492e-05	4.45498251292097
ATXN10	CD4T	Tcruzi	PC3_zscore	0.0182247409458213	0.000815947768944103	4.42485619182498
PPARA	NK	NI	PC3_zscore	0.00805396181017992	0.518412087321943	0.54988635327477
PPARA	NK	LPS	PC3_zscore	0.00290944191956403	0.601240733690079	0.290876250463602
PPARA	NK	IAV	PC3_zscore	0.00346246923896038	0.569112411511771	0.289822069802593
PPARA	NK	Tcruzi	PC3_zscore	0.00431097585157709	0.570938555338515	0.397757957545532
PPARA	CD8T	NI	PC3_zscore	-0.00350557182562106	0.579895282163366	-0.37182654951922
PPARA	CD8T	LPS	PC3_zscore	-0.00717491992280828	0.52499701354006	-0.541335209017477
PPARA	CD8T	IAV	PC3_zscore	-0.00579901107520844	0.549219620324008	-0.470443114795854
PPARA	CD8T	Tcruzi	PC3_zscore	-0.0032787955395603	0.589133909792671	-0.340151858570674
PPARA	monocyte	NI	PC3_zscore	0.00293917285554748	0.589730381201452	0.343612526494608
PPARA	monocyte	LPS	PC3_zscore	-0.00503703600014069	0.518632226730261	-0.493280879785988
PPARA	monocyte	IAV	PC3_zscore	0.00404539754983679	0.550939426718855	0.360522491647182
PPARA	monocyte	Tcruzi	PC3_zscore	-0.00128917705597503	0.630750294249371	-0.171771597580742
PPARA	B	NI	PC3_zscore	-0.000392482446643459	0.673375289090081	-0.0506272754397437
PPARA	B	LPS	PC3_zscore	-0.00207444926702568	0.620453886762492	-0.245041912404086
PPARA	B	IAV	PC3_zscore	-0.00203066161697575	0.630810638168729	-0.215325438374457
PPARA	B	Tcruzi	PC3_zscore	0.00181333033696525	0.630978895854722	0.21176149577101
PPARA	CD4T	NI	PC3_zscore	0.00195054554751337	0.622309974267647	0.249121451937056
PPARA	CD4T	LPS	PC3_zscore	-0.00187379383116586	0.613212766312236	-0.249744122141108
PPARA	CD4T	IAV	PC3_zscore	-0.00591758819157404	0.391045073210685	-0.590238753326383
PPARA	CD4T	Tcruzi	PC3_zscore	-0.00172082691878168	0.621642353318868	-0.219401440342959
CDPF1	NK	NI	PC3_zscore	-0.00569494341813173	0.446287125354923	-0.606846007970851
CDPF1	NK	LPS	PC3_zscore	-0.00521565133584002	0.456932226882232	-0.541405340698536
CDPF1	NK	IAV	PC3_zscore	-0.00762514911487394	0.383502337866842	-0.604074789993129
CDPF1	NK	Tcruzi	PC3_zscore	-0.00515498696675436	0.458516658158085	-0.536411961597801
CDPF1	CD8T	NI	PC3_zscore	-0.00657387384106369	0.421317024767037	-0.716358870037082
CDPF1	CD8T	LPS	PC3_zscore	-0.0051090464837722	0.455614783959176	-0.541040144821579
CDPF1	CD8T	IAV	PC3_zscore	-0.00676327819885475	0.419555701393715	-0.702469961388872
CDPF1	CD8T	Tcruzi	PC3_zscore	-0.00561585555863263	0.443351685779304	-0.617263343022813
CDPF1	monocyte	NI	PC3_zscore	-0.00685812918407435	0.412698301858429	-0.743416789106198
CDPF1	monocyte	LPS	PC3_zscore	-0.00615067306594143	0.424434317739866	-0.679853331069764
CDPF1	monocyte	IAV	PC3_zscore	-0.00582342758614548	0.421940341937006	-0.586828208256224
CDPF1	monocyte	Tcruzi	PC3_zscore	-0.00667789362812182	0.417647824781616	-0.733586832410602
CDPF1	B	NI	PC3_zscore	-0.00636471353135004	0.426888484047909	-0.699423174814789
CDPF1	B	LPS	PC3_zscore	-0.00543000044643973	0.450994915173268	-0.602969953895787
CDPF1	B	IAV	PC3_zscore	-0.00742369820101152	0.407104203115514	-0.652727051608469
CDPF1	B	Tcruzi	PC3_zscore	-0.00492291227191142	0.46409341157515	-0.520638012978233
CDPF1	CD4T	NI	PC3_zscore	-0.00550515643904007	0.445937745756025	-0.652033537070204
CDPF1	CD4T	LPS	PC3_zscore	-0.00659166467976958	0.413944082251756	-0.769613785346238
CDPF1	CD4T	IAV	PC3_zscore	-0.00269679450833061	0.438858946909335	-0.22340510695023
CDPF1	CD4T	Tcruzi	PC3_zscore	-0.00679539761171204	0.412032579127633	-0.765785825171335
TTC38	NK	NI	PC3_zscore	0.0146826922143957	0.292230002656294	0.797730285023344
TTC38	NK	LPS	PC3_zscore	0.00850897536073358	0.402905852819202	0.448684100397738
TTC38	NK	IAV	PC3_zscore	-0.0074803826126475	0.424618338210601	-0.386502500614609
TTC38	NK	Tcruzi	PC3_zscore	0.0160632182436769	0.293847678250982	0.789794775906394
TTC38	CD8T	NI	PC3_zscore	-0.0547766172269194	0.160027443782809	-1.40053559233374
TTC38	CD8T	LPS	PC3_zscore	-0.03130449534578	0.234459053161299	-0.993034217932829
TTC38	CD8T	IAV	PC3_zscore	-0.0260510024799311	0.270767778192077	-0.867998197238018
TTC38	CD8T	Tcruzi	PC3_zscore	-0.0286901167898198	0.246059287963573	-0.954504148877661
TTC38	monocyte	NI	PC3_zscore	-0.0150695923273049	0.302642220227805	-0.765774210121519
TTC38	monocyte	LPS	PC3_zscore	-0.0114167432902402	0.369670704478511	-0.556944827947362
TTC38	monocyte	IAV	PC3_zscore	0.0224093453944109	0.214312096739199	1.06579253723487
TTC38	monocyte	Tcruzi	PC3_zscore	-0.0206282859324559	0.248446909760151	-0.953181309112964
TTC38	B	NI	PC3_zscore	-0.00618852080031596	0.481454602084814	-0.2434615611662
TTC38	B	LPS	PC3_zscore	0.0160257459344414	0.338493184903679	0.646494373432782
TTC38	B	IAV	PC3_zscore	0.0221635151225341	0.269545550519796	0.863673604681088
TTC38	B	Tcruzi	PC3_zscore	-0.00739244961811088	0.467998093114019	-0.282501313493429
TTC38	CD4T	NI	PC3_zscore	-0.00902276680258352	0.445939823142838	-0.329567600571132
TTC38	CD4T	LPS	PC3_zscore	-0.000879387280747135	0.548514819746958	-0.0377937737594715
TTC38	CD4T	IAV	PC3_zscore	0.0501667320305133	0.0512144566252566	1.67497294343437
TTC38	CD4T	Tcruzi	PC3_zscore	-0.00698880725015815	0.474383973740798	-0.247364104056302
TRMU	NK	NI	PC3_zscore	-0.00439700583334074	0.440175544919562	-0.707203194089255
TRMU	NK	LPS	PC3_zscore	-0.004594402141483	0.433235162273463	-0.751527803865609
TRMU	NK	IAV	PC3_zscore	-0.00470935734773809	0.400596174348787	-0.574557151718798
TRMU	NK	Tcruzi	PC3_zscore	-0.00462574617032134	0.432116156904267	-0.757475169496452
TRMU	CD8T	NI	PC3_zscore	-0.0044821549952625	0.437032711288915	-0.734650580081449
TRMU	CD8T	LPS	PC3_zscore	-0.00455643164060504	0.434261200645887	-0.749230415866172
TRMU	CD8T	IAV	PC3_zscore	-0.0046053182385661	0.432673736693876	-0.749558444099947
TRMU	CD8T	Tcruzi	PC3_zscore	-0.00451883137632634	0.435635244325539	-0.741687264730369
TRMU	monocyte	NI	PC3_zscore	-0.00460972514814904	0.431021056393827	-0.765752636932101
TRMU	monocyte	LPS	PC3_zscore	-0.00427958004108236	0.434122618714058	-0.643642425183794
TRMU	monocyte	IAV	PC3_zscore	-0.00497432257747221	0.400778504379375	-0.683585264850033
TRMU	monocyte	Tcruzi	PC3_zscore	-0.00460790570180388	0.431670574782234	-0.767103452507623
TRMU	B	NI	PC3_zscore	-0.00459390073541897	0.432470341221768	-0.762729398254203
TRMU	B	LPS	PC3_zscore	-0.00453283563353991	0.435059507790745	-0.750786052041431
TRMU	B	IAV	PC3_zscore	-0.00444840477239912	0.43473320610401	-0.69648117446107
TRMU	B	Tcruzi	PC3_zscore	-0.00445242724834366	0.438494619488134	-0.729791088688424
TRMU	CD4T	NI	PC3_zscore	-0.00444888879174259	0.438788898674535	-0.733910002934158
TRMU	CD4T	LPS	PC3_zscore	-0.00453579063910326	0.434641813917127	-0.755947733137138
TRMU	CD4T	IAV	PC3_zscore	-0.00599057741167278	0.283624699769758	-0.844306126916803
TRMU	CD4T	Tcruzi	PC3_zscore	-0.00453685814833744	0.434683077472392	-0.753486291257021
GRAMD4	NK	NI	PC3_zscore	-0.00168566447561675	0.664341803089712	-0.0972103622179271
GRAMD4	NK	LPS	PC3_zscore	0.00655794821911268	0.549272498028869	0.359660474023043
GRAMD4	NK	IAV	PC3_zscore	-0.00335105889696899	0.652266808605952	-0.161970260020508
GRAMD4	NK	Tcruzi	PC3_zscore	0.00381755269722808	0.585234048521066	0.228237729549002
GRAMD4	CD8T	NI	PC3_zscore	-0.000737661518430756	0.651400647629253	-0.0450982237904243
GRAMD4	CD8T	LPS	PC3_zscore	0.00595929863490189	0.55363023716997	0.344831824863328
GRAMD4	CD8T	IAV	PC3_zscore	0.00742856312192539	0.538283760616274	0.391341015883639
GRAMD4	CD8T	Tcruzi	PC3_zscore	-0.000317945222820303	0.643173095535807	-0.0190059244870819
GRAMD4	monocyte	NI	PC3_zscore	0.00731690904037031	0.504300820077114	0.522494547974169
GRAMD4	monocyte	LPS	PC3_zscore	0.0085349392436375	0.50547092629001	0.474948609151322
GRAMD4	monocyte	IAV	PC3_zscore	-0.0119563265444409	0.505155052797151	-0.467634984083308
GRAMD4	monocyte	Tcruzi	PC3_zscore	0.0069936699867549	0.512888489799416	0.498666410189268
GRAMD4	B	NI	PC3_zscore	0.0102736974986164	0.49521231386854	0.518189312139728
GRAMD4	B	LPS	PC3_zscore	0.0102797432151898	0.49803083041801	0.507756769052116
GRAMD4	B	IAV	PC3_zscore	0.00126279480912676	0.617948153122409	0.0792348872458774
GRAMD4	B	Tcruzi	PC3_zscore	0.00280779597946735	0.598088538735047	0.192145032553725
GRAMD4	CD4T	NI	PC3_zscore	-0.00241835401244549	0.667658279359453	-0.157145152856463
GRAMD4	CD4T	LPS	PC3_zscore	-0.00422082400111886	0.64007767859538	-0.251355528467684
GRAMD4	CD4T	IAV	PC3_zscore	-0.00654890811830106	0.533503403552666	-0.325762716624725
GRAMD4	CD4T	Tcruzi	PC3_zscore	0.00235599020110491	0.600258365550293	0.170273769056286
CERK	NK	NI	PC3_zscore	0.0254154813097232	0.256085152687789	1.11286456028241
CERK	NK	LPS	PC3_zscore	0.00836685510737907	0.429554088969648	0.503419388064745
CERK	NK	IAV	PC3_zscore	0.0102754975381414	0.404252565134993	0.570338446928987
CERK	NK	Tcruzi	PC3_zscore	0.00416135570296435	0.512053144276932	0.257680307210461
CERK	CD8T	NI	PC3_zscore	0.00611804598753679	0.463184523063778	0.441896862441334
CERK	CD8T	LPS	PC3_zscore	-0.00202525437924193	0.537464603665192	-0.145580102200509
CERK	CD8T	IAV	PC3_zscore	-0.00328782305254479	0.514479572089321	-0.206934102351206
CERK	CD8T	Tcruzi	PC3_zscore	0.00867949625972321	0.424292703221665	0.558972514273321
CERK	monocyte	NI	PC3_zscore	-0.0102415821650188	0.352271354199819	-0.715582995555026
CERK	monocyte	LPS	PC3_zscore	-0.00199304859005458	0.546738221245701	-0.127201239124158
CERK	monocyte	IAV	PC3_zscore	-0.0160894898084532	0.313004125692135	-0.819413414535171
CERK	monocyte	Tcruzi	PC3_zscore	0.0012313120604575	0.582735501757105	0.0900187835193476
CERK	B	NI	PC3_zscore	0.0134040940158378	0.356309921838312	0.735026158328955
CERK	B	LPS	PC3_zscore	0.00015521100252146	0.597070401400877	0.00989139184580369
CERK	B	IAV	PC3_zscore	-0.0062133646030278	0.487300416199437	-0.339181601855884
CERK	B	Tcruzi	PC3_zscore	0.00536510142408574	0.500339533862908	0.321045774234905
CERK	CD4T	NI	PC3_zscore	-0.00810135587031883	0.363676971584457	-0.690718076123955
CERK	CD4T	LPS	PC3_zscore	-0.0208119319162168	0.226874257118222	-1.24820949714616
CERK	CD4T	IAV	PC3_zscore	-0.0333305709640066	0.0295137742759217	-1.97864541900537
CERK	CD4T	Tcruzi	PC3_zscore	-0.0191556377660319	0.239414127222519	-1.16335218741027
TBC1D22A	NK	NI	PC3_zscore	0.00190652025994902	0.589071138455186	0.369999969002435
TBC1D22A	NK	LPS	PC3_zscore	0.00385170875944138	0.510763629425105	0.687760629637743
TBC1D22A	NK	IAV	PC3_zscore	0.00739780467739082	0.368720622964797	0.765041619532323
TBC1D22A	NK	Tcruzi	PC3_zscore	0.00304278198648476	0.539036790728564	0.60015941482055
TBC1D22A	CD8T	NI	PC3_zscore	0.00282541501555599	0.544274353298381	0.605374040491771
TBC1D22A	CD8T	LPS	PC3_zscore	0.00413298354747344	0.505015835569638	0.692218073699344
TBC1D22A	CD8T	IAV	PC3_zscore	0.00217781547370607	0.575935790363212	0.425044807079293
TBC1D22A	CD8T	Tcruzi	PC3_zscore	0.00228972030883201	0.571017176912267	0.472797056507547
TBC1D22A	monocyte	NI	PC3_zscore	0.00325167819677846	0.521430220578029	0.698414916469922
TBC1D22A	monocyte	LPS	PC3_zscore	0.00393171316760488	0.497671476684856	0.730401375804322
TBC1D22A	monocyte	IAV	PC3_zscore	0.00273253897542057	0.543401367412254	0.592164782192543
TBC1D22A	monocyte	Tcruzi	PC3_zscore	0.00288915141464912	0.540321791428544	0.629679949745916
TBC1D22A	B	NI	PC3_zscore	0.00367143821503806	0.510445049496221	0.711274777835353
TBC1D22A	B	LPS	PC3_zscore	0.00332544209356536	0.521774269656665	0.685427552022826
TBC1D22A	B	IAV	PC3_zscore	-0.00695050498960062	0.642583664328418	-0.411867824779903
TBC1D22A	B	Tcruzi	PC3_zscore	0.00305514300256745	0.534843695963484	0.63596064888066
TBC1D22A	CD4T	NI	PC3_zscore	0.0028783316823666	0.53787046470317	0.647885258452385
TBC1D22A	CD4T	LPS	PC3_zscore	0.00184151429343571	0.596804396758698	0.379597554858777
TBC1D22A	CD4T	IAV	PC3_zscore	-0.000270970586582343	0.622297253965112	-0.0362188520163302
TBC1D22A	CD4T	Tcruzi	PC3_zscore	0.00259419733113295	0.554375963002493	0.570883259447195
BRD1	NK	NI	PC3_zscore	-0.000916950989772729	0.738860328640562	-0.199981079740131
BRD1	NK	LPS	PC3_zscore	-0.00133490854896668	0.725480001530409	-0.271181308992871
BRD1	NK	IAV	PC3_zscore	-0.000690251498294393	0.708839586165634	-0.0925293043004899
BRD1	NK	Tcruzi	PC3_zscore	-0.000907858970864025	0.739117843394725	-0.197019750813946
BRD1	CD8T	NI	PC3_zscore	-0.00122773114959276	0.727958900795952	-0.262912462361795
BRD1	CD8T	LPS	PC3_zscore	-0.000588441165393822	0.750153498648238	-0.120991598669651
BRD1	CD8T	IAV	PC3_zscore	-0.0011486927277495	0.731648113580027	-0.234017567527363
BRD1	CD8T	Tcruzi	PC3_zscore	-0.000703292144369075	0.74643170520867	-0.14883827513601
BRD1	monocyte	NI	PC3_zscore	-0.000508080835686722	0.754370463951551	-0.107102228425944
BRD1	monocyte	LPS	PC3_zscore	-0.000876614022317039	0.734084807220894	-0.191969960757829
BRD1	monocyte	IAV	PC3_zscore	-0.000526942945291014	0.727676839935629	-0.0901475871431936
BRD1	monocyte	Tcruzi	PC3_zscore	-0.00085796858686846	0.741329574358157	-0.198686769791729
BRD1	B	NI	PC3_zscore	-0.000912355606669806	0.739225439249024	-0.207464324917055
BRD1	B	LPS	PC3_zscore	-0.00114176244841305	0.730064495055258	-0.25559517223227
BRD1	B	IAV	PC3_zscore	-0.000979674816310896	0.733555329796191	-0.200861202505964
BRD1	B	Tcruzi	PC3_zscore	-0.00105073801109254	0.733684046376671	-0.236774317316927
BRD1	CD4T	NI	PC3_zscore	-0.000742442507997366	0.747159611880629	-0.170781352082579
BRD1	CD4T	LPS	PC3_zscore	-0.000790860013967794	0.745018002474862	-0.183427772981703
BRD1	CD4T	IAV	PC3_zscore	-0.00773898319161026	0.313402349397396	-0.774653173960753
BRD1	CD4T	Tcruzi	PC3_zscore	-0.00108174538472831	0.732009934678953	-0.247807374857554
ZBED4	NK	NI	PC3_zscore	0.00687906924020806	0.368519435606965	0.858732197365089
ZBED4	NK	LPS	PC3_zscore	0.00703350044526298	0.363853037120651	0.886952644446847
ZBED4	NK	IAV	PC3_zscore	0.00601727568354536	0.360202383869985	0.564387740021869
ZBED4	NK	Tcruzi	PC3_zscore	0.00693754548407669	0.366759988607928	0.871101514446958
ZBED4	CD8T	NI	PC3_zscore	0.00715866342448348	0.3580587695261	0.927719337635064
ZBED4	CD8T	LPS	PC3_zscore	0.00721972051213296	0.35632767736002	0.934900102148557
ZBED4	CD8T	IAV	PC3_zscore	0.00723412669057043	0.356211466400307	0.929539707457656
ZBED4	CD8T	Tcruzi	PC3_zscore	0.00712574988597618	0.359262032264138	0.919139700523181
ZBED4	monocyte	NI	PC3_zscore	0.00703757974036545	0.361858707247451	0.915647776180156
ZBED4	monocyte	LPS	PC3_zscore	0.00710759257770719	0.35550524627062	0.913245115260473
ZBED4	monocyte	IAV	PC3_zscore	0.00923546730864583	0.286107937828569	0.91835849979448
ZBED4	monocyte	Tcruzi	PC3_zscore	0.00718347568174863	0.356257540089204	0.943334505189848
ZBED4	B	NI	PC3_zscore	0.0071435178550038	0.358945516251309	0.926767099144463
ZBED4	B	LPS	PC3_zscore	0.00686481413787076	0.369223879615071	0.867037156134338
ZBED4	B	IAV	PC3_zscore	0.00679957157076641	0.367248452336497	0.81927550541207
ZBED4	B	Tcruzi	PC3_zscore	0.0071288630056362	0.359545947715622	0.923319967263573
ZBED4	CD4T	NI	PC3_zscore	0.007420578692064	0.349219861801935	0.969547376384674
ZBED4	CD4T	LPS	PC3_zscore	0.00719234847342731	0.355953463037625	0.945075963448269
ZBED4	CD4T	IAV	PC3_zscore	0.00936219205434433	0.20857652626218	1.11973573500035
ZBED4	CD4T	Tcruzi	PC3_zscore	0.00713677514049654	0.358394260948045	0.930904332755232
ALG12	NK	NI	PC3_zscore	-0.000965483441767182	0.651622312760041	-0.162155302132726
ALG12	NK	LPS	PC3_zscore	-0.000880269770760395	0.653499089650768	-0.14358345490829
ALG12	NK	IAV	PC3_zscore	-0.00161456407367136	0.592276339047908	-0.173677629843456
ALG12	NK	Tcruzi	PC3_zscore	-0.00106052601982181	0.648545963126788	-0.18093256263136
ALG12	CD8T	NI	PC3_zscore	-0.00184605785563516	0.619548498005755	-0.326250414193595
ALG12	CD8T	LPS	PC3_zscore	-0.00166196559608633	0.626021564691622	-0.294862280643679
ALG12	CD8T	IAV	PC3_zscore	-0.00214396031151428	0.612218691108437	-0.348134702601984
ALG12	CD8T	Tcruzi	PC3_zscore	-0.00176557772216693	0.622500603998349	-0.311868644169257
ALG12	monocyte	NI	PC3_zscore	-0.00152918829494764	0.629168806900361	-0.290300059759264
ALG12	monocyte	LPS	PC3_zscore	-0.00121146763552971	0.629592351683511	-0.201762343789323
ALG12	monocyte	IAV	PC3_zscore	-0.0022788561254187	0.578550336508434	-0.310492041401518
ALG12	monocyte	Tcruzi	PC3_zscore	-0.00166397191726834	0.62379913105678	-0.315706848401369
ALG12	B	NI	PC3_zscore	-0.0015736131723396	0.628821799042397	-0.293748192305177
ALG12	B	LPS	PC3_zscore	-0.0013116907827187	0.640062030354284	-0.24184032704767
ALG12	B	IAV	PC3_zscore	-0.00129333919924376	0.636089258783856	-0.216104391646838
ALG12	B	Tcruzi	PC3_zscore	-0.0013850093075886	0.636916604113796	-0.256310729609353
ALG12	CD4T	NI	PC3_zscore	-0.00136916662398301	0.637511859088148	-0.257440079065859
ALG12	CD4T	LPS	PC3_zscore	-0.00245073561983685	0.600009730963534	-0.401218652478469
ALG12	CD4T	IAV	PC3_zscore	-0.00196977500740124	0.50193337594647	-0.269800531236823
ALG12	CD4T	Tcruzi	PC3_zscore	-0.00198088875600451	0.613052963522128	-0.356177211209391
CRELD2	NK	NI	PC3_zscore	-0.00309223834434793	0.575759786719964	-0.433194449549037
CRELD2	NK	LPS	PC3_zscore	-0.00269893076131858	0.586341990522961	-0.35671728075652
CRELD2	NK	IAV	PC3_zscore	-0.000683384763042457	0.572691973945302	-0.054006590177932
CRELD2	NK	Tcruzi	PC3_zscore	-0.00272039843477208	0.586117552530373	-0.36264435889871
CRELD2	CD8T	NI	PC3_zscore	-0.00328519500418136	0.567286420623255	-0.474757695812137
CRELD2	CD8T	LPS	PC3_zscore	-0.0035691114361321	0.558621527918211	-0.515726526768621
CRELD2	CD8T	IAV	PC3_zscore	-0.00374906773650476	0.554290585317649	-0.525193856173672
CRELD2	CD8T	Tcruzi	PC3_zscore	-0.00310974874072932	0.572703088898049	-0.438579522934279
CRELD2	monocyte	NI	PC3_zscore	-0.00323946255084508	0.568897973816934	-0.483184937230813
CRELD2	monocyte	LPS	PC3_zscore	-0.00354771402426333	0.551992986555178	-0.508863965257906
CRELD2	monocyte	IAV	PC3_zscore	-0.00342724163182788	0.544146399792997	-0.440556940065513
CRELD2	monocyte	Tcruzi	PC3_zscore	-0.00361647854063948	0.555352944614019	-0.543291633337224
CRELD2	B	NI	PC3_zscore	-0.00316569644828374	0.573274848330481	-0.466912628215314
CRELD2	B	LPS	PC3_zscore	-0.00373256167851239	0.553349462123815	-0.546124613058144
CRELD2	B	IAV	PC3_zscore	-0.00381603716188193	0.552170213500406	-0.500685947090239
CRELD2	B	Tcruzi	PC3_zscore	-0.0039195588604553	0.547817537311174	-0.560342835082474
CRELD2	CD4T	NI	PC3_zscore	-0.00352100838922978	0.55841219455729	-0.534373458468497
CRELD2	CD4T	LPS	PC3_zscore	-0.00322593947083403	0.570038302081148	-0.484549955959654
CRELD2	CD4T	IAV	PC3_zscore	-0.00782183021457047	0.298336583128866	-0.803435152753708
CRELD2	CD4T	Tcruzi	PC3_zscore	-0.00394702207722347	0.545790863437908	-0.575779859749854
PIM3	NK	NI	PC3_zscore	0.00198808527414602	0.585388479549279	0.152091868045496
PIM3	NK	LPS	PC3_zscore	-0.00623942277192331	0.465391003544781	-0.461238479639907
PIM3	NK	IAV	PC3_zscore	-0.00819942828098848	0.41527418016425	-0.516923125775845
PIM3	NK	Tcruzi	PC3_zscore	0.00181580807043556	0.590702327640874	0.137149673457911
PIM3	CD8T	NI	PC3_zscore	0.00486259693350443	0.485558017973391	0.409211644374827
PIM3	CD8T	LPS	PC3_zscore	-0.00106394875846127	0.597296351917643	-0.0929420229391705
PIM3	CD8T	IAV	PC3_zscore	-0.00492452320046957	0.524842476716463	-0.333283281861446
PIM3	CD8T	Tcruzi	PC3_zscore	0.00849014721021629	0.417657440282775	0.615049706016085
PIM3	monocyte	NI	PC3_zscore	0.00247500241015665	0.536567551722459	0.238590377356008
PIM3	monocyte	LPS	PC3_zscore	-0.00938067581245633	0.37306136701792	-0.680022717284738
PIM3	monocyte	IAV	PC3_zscore	0.00509769316151734	0.452395755436727	0.438219002122961
PIM3	monocyte	Tcruzi	PC3_zscore	-0.000772117619096127	0.600341478216872	-0.075878793485697
PIM3	B	NI	PC3_zscore	0.00145796562030567	0.572730325462389	0.141796575657951
PIM3	B	LPS	PC3_zscore	-0.0140394432757094	0.344424473498551	-0.807425280790838
PIM3	B	IAV	PC3_zscore	0.00147010729671066	0.578550493775064	0.134749921625962
PIM3	B	Tcruzi	PC3_zscore	-0.0045338177356896	0.48974278148588	-0.402313780209285
PIM3	CD4T	NI	PC3_zscore	0.00896078857542552	0.374848158340055	0.747748236784068
PIM3	CD4T	LPS	PC3_zscore	-0.00180364083796087	0.547480727547193	-0.220192785194608
PIM3	CD4T	IAV	PC3_zscore	0.00372799786017171	0.434394587677738	0.393978022575446
PIM3	CD4T	Tcruzi	PC3_zscore	0.00969306226337043	0.370378699078638	0.764709290223511
MLC1	NK	NI	PC3_zscore	0.115449292028056	0.00396044859612254	2.58822277093056
MLC1	NK	LPS	PC3_zscore	0.105635192316783	0.00907381304885615	2.29910981446438
MLC1	NK	IAV	PC3_zscore	0.0530568771802648	0.116412181637311	1.18616375705616
MLC1	NK	Tcruzi	PC3_zscore	0.0984505416314974	0.0147144892104206	2.11173019841261
MLC1	CD8T	NI	PC3_zscore	-0.0163126752427426	0.340654210745445	-0.409472295565873
MLC1	CD8T	LPS	PC3_zscore	0.0642681916186065	0.0651896439046083	1.51576255450957
MLC1	CD8T	IAV	PC3_zscore	0.0518204060296953	0.114122288126594	1.20402734918775
MLC1	CD8T	Tcruzi	PC3_zscore	-0.011529860350036	0.390451182556254	-0.277402951331296
MLC1	monocyte	NI	PC3_zscore	-0.0501596091257872	0.108245818384168	-1.21981622639914
MLC1	monocyte	LPS	PC3_zscore	-0.0133072215332543	0.374908285443719	-0.321715243172414
MLC1	monocyte	IAV	PC3_zscore	-0.0597656451854856	0.0798971273387298	-1.38209805982809
MLC1	monocyte	Tcruzi	PC3_zscore	-0.0842742076376609	0.0246859037231382	-1.89429105216904
MLC1	B	NI	PC3_zscore	-0.0663948835159891	0.0087793673834321	-2.34584510247368
MLC1	B	LPS	PC3_zscore	-0.0262340951239952	0.172047952144845	-0.945634598362057
MLC1	B	IAV	PC3_zscore	-0.0930263154473284	0.000793098908152268	-3.1588659899116
MLC1	B	Tcruzi	PC3_zscore	-0.0439327332130193	0.0666160461779722	-1.49224332365403
MLC1	CD4T	NI	PC3_zscore	-0.0125533976835032	0.355166373353932	-0.369331698785816
MLC1	CD4T	LPS	PC3_zscore	0.0319467669177764	0.180715390306462	0.913195932229757
MLC1	CD4T	IAV	PC3_zscore	-0.0468878181947695	0.0912626449439355	-1.32609798057205
MLC1	CD4T	Tcruzi	PC3_zscore	0.0340009953503726	0.178800791912594	0.919943089064982
TRABD	NK	NI	PC3_zscore	-0.0119438163897362	0.17435177055681	-1.59443465159416
TRABD	NK	LPS	PC3_zscore	-0.0117110837597388	0.178582280727121	-1.57494633102104
TRABD	NK	IAV	PC3_zscore	-0.0177207990596728	0.0703261831845406	-1.27865070301334
TRABD	NK	Tcruzi	PC3_zscore	-0.0111280947635361	0.193596489742283	-1.42748522833381
TRABD	CD8T	NI	PC3_zscore	-0.0115062778258953	0.180149486004475	-1.59384345268655
TRABD	CD8T	LPS	PC3_zscore	-0.0116366673505735	0.178185828877477	-1.60103591832512
TRABD	CD8T	IAV	PC3_zscore	-0.011638503055866	0.17955976104463	-1.57653990954399
TRABD	CD8T	Tcruzi	PC3_zscore	-0.0113721200140493	0.184639442183939	-1.5502324140186
TRABD	monocyte	NI	PC3_zscore	-0.0114018217559452	0.185059033931787	-1.53788310627694
TRABD	monocyte	LPS	PC3_zscore	-0.0122105341720783	0.170003240492018	-1.58928394698922
TRABD	monocyte	IAV	PC3_zscore	-0.0112532247373671	0.188899018210112	-1.46664424546404
TRABD	monocyte	Tcruzi	PC3_zscore	-0.0121482873449589	0.171637776334915	-1.59549067198363
TRABD	B	NI	PC3_zscore	-0.0118631206548049	0.175476046659185	-1.59567981449905
TRABD	B	LPS	PC3_zscore	-0.0112702793825149	0.189485060109157	-1.48651353976668
TRABD	B	IAV	PC3_zscore	-0.0127191458308332	0.168212571957161	-1.46136374104504
TRABD	B	Tcruzi	PC3_zscore	-0.0119404708054102	0.174945056985377	-1.58475589605725
TRABD	CD4T	NI	PC3_zscore	-0.0114276383427954	0.182181824406343	-1.57830890669637
TRABD	CD4T	LPS	PC3_zscore	-0.0111325083332975	0.192556942964632	-1.48065018140924
TRABD	CD4T	IAV	PC3_zscore	-0.0138012736095469	0.107024796690208	-1.76233827396796
TRABD	CD4T	Tcruzi	PC3_zscore	-0.0112595815336777	0.188078216066514	-1.52005822246136
SELENOO	NK	NI	PC3_zscore	-0.000890297304692042	0.830084963486778	-0.225611588875402
SELENOO	NK	LPS	PC3_zscore	-0.000506857801723473	0.843458235317988	-0.131483833607026
SELENOO	NK	IAV	PC3_zscore	-0.0030636222937038	0.756839037470523	-0.321375685747145
SELENOO	NK	Tcruzi	PC3_zscore	-0.000451970737207315	0.84520701870874	-0.116082859789962
SELENOO	CD8T	NI	PC3_zscore	-0.000360521650564956	0.849402993955495	-0.0951519537006806
SELENOO	CD8T	LPS	PC3_zscore	-0.000613037928780658	0.839926617539479	-0.163201323188459
SELENOO	CD8T	IAV	PC3_zscore	-0.000765844430229284	0.835078740891484	-0.190274745641274
SELENOO	CD8T	Tcruzi	PC3_zscore	-0.000541326022537965	0.842564960405032	-0.144622876626284
SELENOO	monocyte	NI	PC3_zscore	-0.000685229494043723	0.836693469480274	-0.187971088856756
SELENOO	monocyte	LPS	PC3_zscore	-0.00144988448378382	0.808009266604671	-0.258448848682596
SELENOO	monocyte	IAV	PC3_zscore	0.0259015602501083	0.337981032616863	0.968365630640845
SELENOO	monocyte	Tcruzi	PC3_zscore	-0.000791028359144237	0.832965470312241	-0.212288534865623
SELENOO	B	NI	PC3_zscore	-0.000105488629356307	0.859247316659054	-0.0258506547004715
SELENOO	B	LPS	PC3_zscore	-0.000876130404293627	0.828916211601222	-0.238934014937311
SELENOO	B	IAV	PC3_zscore	-0.000931292007750544	0.827067104458063	-0.229191018917807
SELENOO	B	Tcruzi	PC3_zscore	-0.000654229358823233	0.83792779924555	-0.184322644511789
SELENOO	CD4T	NI	PC3_zscore	-0.00093545672073069	0.824760241672767	-0.265010688337686
SELENOO	CD4T	LPS	PC3_zscore	-0.000703850623768274	0.835038105380333	-0.212298410409908
SELENOO	CD4T	IAV	PC3_zscore	-0.00131483623565462	0.765203091061594	-0.290910190619228
SELENOO	CD4T	Tcruzi	PC3_zscore	-0.000102446450247474	0.860227683264124	-0.0258001367466854
TUBGCP6	NK	NI	PC3_zscore	0.00889666887325928	0.249174765691486	0.946325622141094
TUBGCP6	NK	LPS	PC3_zscore	0.00910377048638778	0.243905130123361	0.982630523080655
TUBGCP6	NK	IAV	PC3_zscore	0.00905318712818586	0.22885190812439	0.865037203509709
TUBGCP6	NK	Tcruzi	PC3_zscore	0.00859279215193936	0.2560168418344	0.869032190380381
TUBGCP6	CD8T	NI	PC3_zscore	0.00976233240958445	0.219847096479221	1.16810299639208
TUBGCP6	CD8T	LPS	PC3_zscore	0.00949111713506626	0.227795708107767	1.11028051221713
TUBGCP6	CD8T	IAV	PC3_zscore	0.0100502976794633	0.214118890911167	1.18553671297429
TUBGCP6	CD8T	Tcruzi	PC3_zscore	0.0103510852957036	0.208023565525052	1.20994513704186
TUBGCP6	monocyte	NI	PC3_zscore	0.0100618482204235	0.210247181478286	1.21342368127933
TUBGCP6	monocyte	LPS	PC3_zscore	0.0100281263738527	0.20759690434613	1.18776217828652
TUBGCP6	monocyte	IAV	PC3_zscore	0.0101160722752078	0.199795558599865	1.12667261774569
TUBGCP6	monocyte	Tcruzi	PC3_zscore	0.00932734157248238	0.234040300709773	1.09549633756166
TUBGCP6	B	NI	PC3_zscore	0.0092458517272825	0.238241171571139	1.06675416784136
TUBGCP6	B	LPS	PC3_zscore	0.009484604830332	0.229853441193515	1.11849843863279
TUBGCP6	B	IAV	PC3_zscore	0.00941341040192663	0.23227472310604	1.08163568545228
TUBGCP6	B	Tcruzi	PC3_zscore	0.00954769872874962	0.22807193465141	1.12554082333731
TUBGCP6	CD4T	NI	PC3_zscore	0.009941246227987	0.212279587431778	1.22098916655122
TUBGCP6	CD4T	LPS	PC3_zscore	0.00991628749482784	0.212805726390051	1.21896277156642
TUBGCP6	CD4T	IAV	PC3_zscore	0.00953226843698954	0.184884865126857	1.07874201072184
TUBGCP6	CD4T	Tcruzi	PC3_zscore	0.0103970969515441	0.205027359867936	1.23807198854562
HDAC10	NK	NI	PC3_zscore	-0.00555610095664409	0.417699984339618	-0.583775186267387
HDAC10	NK	LPS	PC3_zscore	-0.00610407155143139	0.404004894941966	-0.668242963883509
HDAC10	NK	IAV	PC3_zscore	-0.00572364830720232	0.387509820685121	-0.516802196458485
HDAC10	NK	Tcruzi	PC3_zscore	-0.00605559702833968	0.405335581752196	-0.668620871459228
HDAC10	CD8T	NI	PC3_zscore	-0.00732369835339905	0.366989048335865	-0.845721122500232
HDAC10	CD8T	LPS	PC3_zscore	-0.00675443746223256	0.380498768437443	-0.796373242554938
HDAC10	CD8T	IAV	PC3_zscore	-0.00740052492429214	0.367213633595557	-0.829873843354351
HDAC10	CD8T	Tcruzi	PC3_zscore	-0.00680196249924656	0.379364132935149	-0.801514834912468
HDAC10	monocyte	NI	PC3_zscore	-0.00689245464394463	0.373464850012875	-0.836060965828784
HDAC10	monocyte	LPS	PC3_zscore	-0.00577766430325302	0.399186300987787	-0.615826622361932
HDAC10	monocyte	IAV	PC3_zscore	-0.00511584421093508	0.394353737985644	-0.459088700647463
HDAC10	monocyte	Tcruzi	PC3_zscore	-0.00720365373079648	0.366273554156463	-0.855754265993518
HDAC10	B	NI	PC3_zscore	-0.00616531152530753	0.400452817421961	-0.717522107944459
HDAC10	B	LPS	PC3_zscore	-0.00607492209982557	0.403417771811615	-0.700990734462657
HDAC10	B	IAV	PC3_zscore	-0.00626570220060745	0.395752989225123	-0.708080031467623
HDAC10	B	Tcruzi	PC3_zscore	-0.00700433905653179	0.375154432958258	-0.812256154956036
HDAC10	CD4T	NI	PC3_zscore	-0.00696901083054113	0.371459432740279	-0.848019178572435
HDAC10	CD4T	LPS	PC3_zscore	-0.00673719460558076	0.378424070404985	-0.82266325171944
HDAC10	CD4T	IAV	PC3_zscore	-0.00820295665714942	0.255966758834436	-0.899225901772348
HDAC10	CD4T	Tcruzi	PC3_zscore	-0.00678565357214996	0.377980970479839	-0.819411592896942
PPP6R2	NK	NI	PC3_zscore	0.00247598879935839	0.51686047441735	0.598472668245115
PPP6R2	NK	LPS	PC3_zscore	0.00246341231164843	0.517232135294863	0.590713260670928
PPP6R2	NK	IAV	PC3_zscore	0.000699484633265231	0.502314423907964	0.0795463042444721
PPP6R2	NK	Tcruzi	PC3_zscore	0.00255712842117674	0.513417491903756	0.630308431762671
PPP6R2	CD8T	NI	PC3_zscore	0.0026049263730025	0.510926561146238	0.652026295618239
PPP6R2	CD8T	LPS	PC3_zscore	0.00257354555038911	0.512460437595802	0.63978266264978
PPP6R2	CD8T	IAV	PC3_zscore	0.00264330066152591	0.50949054381284	0.649581717045723
PPP6R2	CD8T	Tcruzi	PC3_zscore	0.00256434090787227	0.512886849322014	0.63692863162026
PPP6R2	monocyte	NI	PC3_zscore	0.00276265725495131	0.503355300811295	0.666921749552903
PPP6R2	monocyte	LPS	PC3_zscore	0.00269277090881812	0.499378655602774	0.636953328640892
PPP6R2	monocyte	IAV	PC3_zscore	0.00378032510268387	0.440696750477776	0.610843749975172
PPP6R2	monocyte	Tcruzi	PC3_zscore	0.00269441792998269	0.506975717082203	0.667662086817996
PPP6R2	B	NI	PC3_zscore	0.00256956423070262	0.512700805150291	0.644355507173431
PPP6R2	B	LPS	PC3_zscore	0.00257402479133896	0.512468230263348	0.645540906301574
PPP6R2	B	IAV	PC3_zscore	0.00274354460651724	0.503617701566593	0.622119937018252
PPP6R2	B	Tcruzi	PC3_zscore	0.00264696293007944	0.509086859138868	0.660553412956084
PPP6R2	CD4T	NI	PC3_zscore	0.00254415966158944	0.514122661588702	0.642417388578546
PPP6R2	CD4T	LPS	PC3_zscore	0.00260490283013815	0.510308897845492	0.662379311130157
PPP6R2	CD4T	IAV	PC3_zscore	0.001658023125874	0.469097640415338	0.29129441146172
PPP6R2	CD4T	Tcruzi	PC3_zscore	0.00269203940710763	0.506653969488953	0.672770720528673
SBF1	NK	NI	PC3_zscore	4.76821535378458e-05	0.612267034597374	0.00522143390459633
SBF1	NK	LPS	PC3_zscore	-0.00064379488392568	0.630145196999072	-0.0667183450120664
SBF1	NK	IAV	PC3_zscore	-0.00473528530127598	0.544343600550711	-0.367251287304533
SBF1	NK	Tcruzi	PC3_zscore	-0.00256791156809332	0.618299947844379	-0.237574164307438
SBF1	CD8T	NI	PC3_zscore	0.000282129669568578	0.598563225837814	0.0336695627498931
SBF1	CD8T	LPS	PC3_zscore	0.000348722012092164	0.591950425984407	0.0387024576491433
SBF1	CD8T	IAV	PC3_zscore	-0.00220026580276404	0.645248315244418	-0.193185090991063
SBF1	CD8T	Tcruzi	PC3_zscore	0.00310308044774295	0.503889803007563	0.365696297471651
SBF1	monocyte	NI	PC3_zscore	0.00162383806855366	0.561529259515085	0.213046067049821
SBF1	monocyte	LPS	PC3_zscore	-9.82014894531166e-05	0.617764578449157	-0.0122839968034055
SBF1	monocyte	IAV	PC3_zscore	0.00884374774847991	0.339918965131871	0.723492298340947
SBF1	monocyte	Tcruzi	PC3_zscore	0.00974921476570109	0.366048873725159	0.774643776195235
SBF1	B	NI	PC3_zscore	0.00569803829099018	0.440842646495446	0.573661773534716
SBF1	B	LPS	PC3_zscore	0.00857529781927245	0.39039154484547	0.691905315493668
SBF1	B	IAV	PC3_zscore	0.00209699539920398	0.54754323612229	0.234209498396532
SBF1	B	Tcruzi	PC3_zscore	-0.000286769401022063	0.624527258073042	-0.0320470915845359
SBF1	CD4T	NI	PC3_zscore	0.000581848503495802	0.596513514037247	0.0849432847072579
SBF1	CD4T	LPS	PC3_zscore	-0.00289066855169478	0.572101618775871	-0.328969093918879
SBF1	CD4T	IAV	PC3_zscore	0.00439508872781338	0.368169372257087	0.584179883733291
SBF1	CD4T	Tcruzi	PC3_zscore	0.00646840083396721	0.397172825618805	0.737132815705509
LMF2	NK	NI	PC3_zscore	0.000429904977784048	0.78258177756052	0.128127582490878
LMF2	NK	LPS	PC3_zscore	0.000195570429926949	0.790701270460852	0.0520682950851568
LMF2	NK	IAV	PC3_zscore	-0.00155377658884115	0.768437484363647	-0.182305061509355
LMF2	NK	Tcruzi	PC3_zscore	0.000342648834924243	0.785921063162414	0.0987668692479209
LMF2	CD8T	NI	PC3_zscore	0.000700123926703493	0.770699717022883	0.209552669863312
LMF2	CD8T	LPS	PC3_zscore	0.000506567790736841	0.778939220686042	0.152986726190849
LMF2	CD8T	IAV	PC3_zscore	0.000565869039334646	0.776010339136826	0.164380384819527
LMF2	CD8T	Tcruzi	PC3_zscore	0.000708907762787935	0.770623643664858	0.209148990159739
LMF2	monocyte	NI	PC3_zscore	0.000483707134697708	0.779689780177107	0.153358193840285
LMF2	monocyte	LPS	PC3_zscore	0.000715670589081505	0.762188506995997	0.201332359037754
LMF2	monocyte	IAV	PC3_zscore	0.00146884896651622	0.719013962469048	0.269107292631837
LMF2	monocyte	Tcruzi	PC3_zscore	0.000276404348240246	0.789726362819943	0.0807021897201583
LMF2	B	NI	PC3_zscore	0.00052832606024127	0.778232863309358	0.166550019585464
LMF2	B	LPS	PC3_zscore	0.00070347026567017	0.770023986091397	0.215032851685545
LMF2	B	IAV	PC3_zscore	0.000328409924763781	0.781989538477074	0.0871731503309141
LMF2	B	Tcruzi	PC3_zscore	0.00048846946564421	0.780135551896408	0.152343584288306
LMF2	CD4T	NI	PC3_zscore	0.000769993841737118	0.765847443133801	0.23689644527353
LMF2	CD4T	LPS	PC3_zscore	0.00067089365977742	0.770182850068729	0.21573544939142
LMF2	CD4T	IAV	PC3_zscore	0.00566312283030829	0.367218592004048	0.732123925953183
LMF2	CD4T	Tcruzi	PC3_zscore	0.000737410451328836	0.767923432804615	0.226683881813259
NCAPH2	NK	NI	PC3_zscore	-0.0145887543549378	0.0955333719921306	-1.78482255176697
NCAPH2	NK	LPS	PC3_zscore	-0.0145914216732747	0.0954913652708068	-1.78289213042477
NCAPH2	NK	IAV	PC3_zscore	-0.0148529735942172	0.0845218367653656	-1.75895711583885
NCAPH2	NK	Tcruzi	PC3_zscore	-0.0146094051204381	0.0951301601535623	-1.78884932352942
NCAPH2	CD8T	NI	PC3_zscore	-0.0147243200088303	0.0917389000607189	-1.82856938190614
NCAPH2	CD8T	LPS	PC3_zscore	-0.0146294931785807	0.0935922317717384	-1.8146352715823
NCAPH2	CD8T	IAV	PC3_zscore	-0.0146481707702935	0.0932129720064863	-1.81554903434039
NCAPH2	CD8T	Tcruzi	PC3_zscore	-0.0147026490037584	0.0921497777307276	-1.82593080968753
NCAPH2	monocyte	NI	PC3_zscore	-0.0147156553213288	0.0913925372922316	-1.83254597764801
NCAPH2	monocyte	LPS	PC3_zscore	-0.0146737366366261	0.0911266729501294	-1.82321460553715
NCAPH2	monocyte	IAV	PC3_zscore	-0.0147352591934078	0.0875036201105165	-1.8131174145493
NCAPH2	monocyte	Tcruzi	PC3_zscore	-0.01462984114145	0.0934422225492449	-1.82055168341129
NCAPH2	B	NI	PC3_zscore	-0.0146616974823876	0.0932071516391175	-1.81699916350952
NCAPH2	B	LPS	PC3_zscore	-0.0146556030862013	0.0933416583689737	-1.81624156122875
NCAPH2	B	IAV	PC3_zscore	-0.014457599275663	0.0969004971045507	-1.70377442947769
NCAPH2	B	Tcruzi	PC3_zscore	-0.0146096095494406	0.0945548400779967	-1.80515844220834
NCAPH2	CD4T	NI	PC3_zscore	-0.0146475236108876	0.0926388297268517	-1.82969809745677
NCAPH2	CD4T	LPS	PC3_zscore	-0.0146195681562939	0.0933967232449288	-1.82267827038997
NCAPH2	CD4T	IAV	PC3_zscore	-0.0153956556483017	0.0447573166668607	-2.01619820223222
NCAPH2	CD4T	Tcruzi	PC3_zscore	-0.0146059739917585	0.0937939953642694	-1.81751300286655
SCO2	NK	NI	PC3_zscore	-0.0101481955356081	0.313324078526749	-0.784133401341039
SCO2	NK	LPS	PC3_zscore	-0.011320154520682	0.294126765033954	-0.876225532841417
SCO2	NK	IAV	PC3_zscore	-0.0115613087282308	0.269640991943117	-0.824376220390459
SCO2	NK	Tcruzi	PC3_zscore	-0.0104257354236958	0.30846793623944	-0.813533044135528
SCO2	CD8T	NI	PC3_zscore	-0.0121510348915333	0.275499039665516	-0.949302160195386
SCO2	CD8T	LPS	PC3_zscore	-0.0104553616722999	0.303028719322124	-0.845457858686802
SCO2	CD8T	IAV	PC3_zscore	-0.0117589815653718	0.28069269264202	-0.938325712723857
SCO2	CD8T	Tcruzi	PC3_zscore	-0.0114963572581273	0.284786914370018	-0.928865914039062
SCO2	monocyte	NI	PC3_zscore	-0.0113538059958265	0.286462010993554	-0.928845346127506
SCO2	monocyte	LPS	PC3_zscore	-0.0106218077640754	0.295265514941522	-0.843391682306429
SCO2	monocyte	IAV	PC3_zscore	-0.0111602662948735	0.276031355611442	-0.863336050375596
SCO2	monocyte	Tcruzi	PC3_zscore	-0.0119197045681777	0.277562325100292	-0.949164317459902
SCO2	B	NI	PC3_zscore	-0.0114040162523015	0.287647058893265	-0.924214744606433
SCO2	B	LPS	PC3_zscore	-0.0103738822616731	0.308325947243799	-0.837532823127289
SCO2	B	IAV	PC3_zscore	-0.0113347083051065	0.288176848388076	-0.905076136000495
SCO2	B	Tcruzi	PC3_zscore	-0.0116008080832982	0.284748452325244	-0.927019404013
SCO2	CD4T	NI	PC3_zscore	-0.011766593853789	0.276702488579431	-0.974712820724991
SCO2	CD4T	LPS	PC3_zscore	-0.0107875054980727	0.294982233365545	-0.91678630447835
SCO2	CD4T	IAV	PC3_zscore	-0.0111525243631519	0.233036241683297	-0.888566154176088
SCO2	CD4T	Tcruzi	PC3_zscore	-0.0109080290021415	0.293335720160398	-0.911681601025722
TYMP	NK	NI	PC3_zscore	0.0669388924330279	0.0168417327577085	1.86613824695954
TYMP	NK	LPS	PC3_zscore	0.0601172789296875	0.0101824999054064	2.08641436649136
TYMP	NK	IAV	PC3_zscore	0.110116268950185	0.00041085353058804	2.59205326647872
TYMP	NK	Tcruzi	PC3_zscore	0.0743070330194175	0.0121828977964003	1.89141152782402
TYMP	CD8T	NI	PC3_zscore	0.00353701359984581	0.436857169201786	0.10006257601778
TYMP	CD8T	LPS	PC3_zscore	0.0121030371829832	0.330582656954556	0.403812240189365
TYMP	CD8T	IAV	PC3_zscore	0.0400575292559028	0.0858562917801023	1.34755607862025
TYMP	CD8T	Tcruzi	PC3_zscore	0.0309595965751757	0.166873023851275	0.942384731494289
TYMP	monocyte	NI	PC3_zscore	0.00730348959524444	0.389695154006468	0.302927173056562
TYMP	monocyte	LPS	PC3_zscore	0.0180525181988584	0.216315742233365	0.807351848857591
TYMP	monocyte	IAV	PC3_zscore	0.0622735806708401	0.00104019257004967	2.95805581708594
TYMP	monocyte	Tcruzi	PC3_zscore	-0.0071082238472209	0.398229188791538	-0.251876849970124
TYMP	B	NI	PC3_zscore	0.00643667084249286	0.40698904418122	0.216403278705277
TYMP	B	LPS	PC3_zscore	0.0232079891379295	0.161984748663561	1.00318730145873
TYMP	B	IAV	PC3_zscore	0.0587137734233826	0.00536911438472207	2.35727404550831
TYMP	B	Tcruzi	PC3_zscore	0.00787941284574717	0.390473842370537	0.256334944602203
TYMP	CD4T	NI	PC3_zscore	0.0304435031707256	0.157968395601327	0.996176704425602
TYMP	CD4T	LPS	PC3_zscore	0.0269275322571041	0.14412979199598	1.0688466553334
TYMP	CD4T	IAV	PC3_zscore	0.0746622276985032	0.00203921336629637	2.55046622857665
TYMP	CD4T	Tcruzi	PC3_zscore	0.0420079077946592	0.0906704614522903	1.32623192776595
KLHDC7B	NK	NI	PC3_zscore	0.00686424865229542	0.483143625463077	0.558883040565896
KLHDC7B	NK	LPS	PC3_zscore	0.00592370245544327	0.496774324007701	0.529496221732429
KLHDC7B	NK	IAV	PC3_zscore	0.0106374236172505	0.390562010703401	0.649630856336487
KLHDC7B	NK	Tcruzi	PC3_zscore	0.00585947643868437	0.499087720222506	0.509561965793881
KLHDC7B	CD8T	NI	PC3_zscore	0.00127217536721247	0.586412974619706	0.0864162719059652
KLHDC7B	CD8T	LPS	PC3_zscore	0.00345940669663047	0.551979004522641	0.294322910860968
KLHDC7B	CD8T	IAV	PC3_zscore	0.00555981857296675	0.513331045273496	0.46055951837052
KLHDC7B	CD8T	Tcruzi	PC3_zscore	0.00476938885285941	0.526518605354682	0.412879855583399
KLHDC7B	monocyte	NI	PC3_zscore	0.00377866071764565	0.542798125800647	0.317144892982392
KLHDC7B	monocyte	LPS	PC3_zscore	0.00465354158054196	0.519175603320247	0.390000405927577
KLHDC7B	monocyte	IAV	PC3_zscore	0.00165702572662933	0.543063089299642	0.104914999926326
KLHDC7B	monocyte	Tcruzi	PC3_zscore	0.00273112508717608	0.560752875728514	0.204613556468745
KLHDC7B	B	NI	PC3_zscore	0.0048422460118029	0.520386788955717	0.44552557392319
KLHDC7B	B	LPS	PC3_zscore	0.00580726646548489	0.499310716431665	0.532925064349806
KLHDC7B	B	IAV	PC3_zscore	0.00503739806292132	0.513424549446625	0.460761866177205
KLHDC7B	B	Tcruzi	PC3_zscore	0.00392148727818491	0.540304184872365	0.345570664861196
KLHDC7B	CD4T	NI	PC3_zscore	0.00460871928110832	0.528854172459658	0.423758796751132
KLHDC7B	CD4T	LPS	PC3_zscore	0.00470148196645181	0.525838969765233	0.451554759699361
KLHDC7B	CD4T	IAV	PC3_zscore	0.00842299696094793	0.346174035516604	0.690836873447266
KLHDC7B	CD4T	Tcruzi	PC3_zscore	0.00496695375459801	0.52136950501506	0.448550304729328
CHKB	NK	NI	PC3_zscore	0.0151385440474041	0.0982576310827138	1.71802305338111
CHKB	NK	LPS	PC3_zscore	0.0149862907663132	0.100735952609996	1.70136831621476
CHKB	NK	IAV	PC3_zscore	0.0149739371017078	0.0954964196529809	1.63392759251567
CHKB	NK	Tcruzi	PC3_zscore	0.0150596115750179	0.099583020876712	1.71018866534768
CHKB	CD8T	NI	PC3_zscore	0.0150546592148883	0.0977454746323099	1.74482762819337
CHKB	CD8T	LPS	PC3_zscore	0.0151079792702268	0.0967906381489515	1.75096850954479
CHKB	CD8T	IAV	PC3_zscore	0.0150934256308457	0.0971235238736558	1.74499253022094
CHKB	CD8T	Tcruzi	PC3_zscore	0.0152423836806184	0.0949474502970453	1.75360661113962
CHKB	monocyte	NI	PC3_zscore	0.0149607311448126	0.099533542822156	1.73222282481576
CHKB	monocyte	LPS	PC3_zscore	0.0147671799152768	0.102989680965186	1.64550996418466
CHKB	monocyte	IAV	PC3_zscore	0.0151881414444746	0.0904150710071908	1.75415991922236
CHKB	monocyte	Tcruzi	PC3_zscore	0.0149604129578504	0.0996903881700993	1.73120138902837
CHKB	B	NI	PC3_zscore	0.0151513893009625	0.096604003161342	1.74654631655407
CHKB	B	LPS	PC3_zscore	0.0149809004630212	0.100057018470312	1.72488559837779
CHKB	B	IAV	PC3_zscore	0.0150945384850588	0.0973327657233021	1.73593052659949
CHKB	B	Tcruzi	PC3_zscore	0.0150226693447186	0.0993133671070673	1.72781681732136
CHKB	CD4T	NI	PC3_zscore	0.0151684639234826	0.0950935618635187	1.77076698525836
CHKB	CD4T	LPS	PC3_zscore	0.0151816198306557	0.094797363305179	1.77357764045514
CHKB	CD4T	IAV	PC3_zscore	0.015911856069139	0.047884588912046	1.92179739799996
CHKB	CD4T	Tcruzi	PC3_zscore	0.0152024661461077	0.0948670252879679	1.76751456819821
ARSA	NK	NI	PC3_zscore	-0.00220781701704787	0.603921943538223	-0.388106101710133
ARSA	NK	LPS	PC3_zscore	-0.00240581294627617	0.597988411033674	-0.411863434037343
ARSA	NK	IAV	PC3_zscore	-0.00430923839221284	0.514280560660904	-0.397873350547656
ARSA	NK	Tcruzi	PC3_zscore	-0.0020671986543161	0.608714069189944	-0.362428012415575
ARSA	CD8T	NI	PC3_zscore	-0.00241284070618059	0.597457435963692	-0.416188438923299
ARSA	CD8T	LPS	PC3_zscore	-0.00209551396849461	0.608083562372757	-0.367812381935499
ARSA	CD8T	IAV	PC3_zscore	-0.00179773613916275	0.616463446568814	-0.294851716719108
ARSA	CD8T	Tcruzi	PC3_zscore	-0.00194288030201862	0.613332590849534	-0.336638405636966
ARSA	monocyte	NI	PC3_zscore	-0.00211093500783043	0.606451430129826	-0.385562539609884
ARSA	monocyte	LPS	PC3_zscore	-0.00216231613281107	0.596974696262025	-0.37257933786794
ARSA	monocyte	IAV	PC3_zscore	-0.00203666243327892	0.585821447060397	-0.311038476352741
ARSA	monocyte	Tcruzi	PC3_zscore	-0.00219143358073854	0.603512489576546	-0.40082295531633
ARSA	B	NI	PC3_zscore	-0.00201747542215357	0.61103146104159	-0.363196085581236
ARSA	B	LPS	PC3_zscore	-0.00194275517470139	0.614130545061864	-0.346396946702525
ARSA	B	IAV	PC3_zscore	-0.00183603191753797	0.610131291879969	-0.291901416209459
ARSA	B	Tcruzi	PC3_zscore	-0.00213433101967404	0.606219053952584	-0.385546736290624
ARSA	CD4T	NI	PC3_zscore	-0.00188036692194106	0.616673532032651	-0.33225678547903
ARSA	CD4T	LPS	PC3_zscore	-0.00202949289417587	0.610621616766501	-0.366399681021469
ARSA	CD4T	IAV	PC3_zscore	-0.00324227993926211	0.45126839669316	-0.413882996943443
ARSA	CD4T	Tcruzi	PC3_zscore	-0.00198105088765781	0.612350506086321	-0.351602548624452
RABL2B	NK	NI	PC3_zscore	0.00128003305967407	0.667201462951499	0.219124940106269
RABL2B	NK	LPS	PC3_zscore	0.000937781976336394	0.678415264526534	0.157663274790044
RABL2B	NK	IAV	PC3_zscore	-0.000144903382543395	0.64457687956222	-0.0137279924169909
RABL2B	NK	Tcruzi	PC3_zscore	0.00108070536898294	0.673908002763113	0.185644615184427
RABL2B	CD8T	NI	PC3_zscore	0.00129736522141318	0.666176014353137	0.223544773150989
RABL2B	CD8T	LPS	PC3_zscore	0.00103603322036235	0.6751164339707	0.177336667556224
RABL2B	CD8T	IAV	PC3_zscore	0.00120280959073637	0.669359301393869	0.202254314921686
RABL2B	CD8T	Tcruzi	PC3_zscore	0.00127383397875695	0.667124629329819	0.218492067203815
RABL2B	monocyte	NI	PC3_zscore	0.0010370505663866	0.67461512745697	0.182517929219269
RABL2B	monocyte	LPS	PC3_zscore	0.00128502071954916	0.656337528897383	0.207141209545019
RABL2B	monocyte	IAV	PC3_zscore	0.000961946814815825	0.642301479620833	0.119413022564667
RABL2B	monocyte	Tcruzi	PC3_zscore	0.00128817424396862	0.665377211086975	0.228302698229521
RABL2B	B	NI	PC3_zscore	0.00109432111238462	0.673540677050822	0.194949896324936
RABL2B	B	LPS	PC3_zscore	0.00115807645673538	0.670854361523271	0.206331246030151
RABL2B	B	IAV	PC3_zscore	0.0013392480107271	0.662568423375916	0.212442998059141
RABL2B	B	Tcruzi	PC3_zscore	0.00111925977826896	0.672452793515493	0.198800107004703
RABL2B	CD4T	NI	PC3_zscore	0.00140243320457199	0.660841443827008	0.246937421848386
RABL2B	CD4T	LPS	PC3_zscore	0.0011305066356479	0.671825763242177	0.202058636706151
RABL2B	CD4T	IAV	PC3_zscore	0.000211729241653511	0.584662646086852	0.0254928586703108
RABL2B	CD4T	Tcruzi	PC3_zscore	0.000964079698329059	0.678307612661113	0.167912421862686
HSPA13	NK	NI	PC3_zscore	0.000566294204142729	0.938974016323272	0.192744976440815
HSPA13	NK	LPS	PC3_zscore	0.000606493813770085	0.938051234012612	0.19852616850673
HSPA13	NK	IAV	PC3_zscore	0.0659974421235063	0.0281991859836679	2.34325159430225
HSPA13	NK	Tcruzi	PC3_zscore	0.000588949825404568	0.938446052468782	0.196152983866035
HSPA13	CD8T	NI	PC3_zscore	0.000604007790272969	0.938181152869405	0.198993439300205
HSPA13	CD8T	LPS	PC3_zscore	0.000577654363746049	0.938899991273021	0.193523980344321
HSPA13	CD8T	IAV	PC3_zscore	0.000598353701490185	0.938561744966698	0.191646187182849
HSPA13	CD8T	Tcruzi	PC3_zscore	0.000534264261218166	0.940011784740219	0.183337794681789
HSPA13	monocyte	NI	PC3_zscore	0.000574441395904584	0.938653255336755	0.1998298084326
HSPA13	monocyte	LPS	PC3_zscore	0.00057245671946054	0.938066997337247	0.201136597756864
HSPA13	monocyte	IAV	PC3_zscore	0.000375510065360566	0.940379260175395	0.105305136691212
HSPA13	monocyte	Tcruzi	PC3_zscore	0.000591544976135705	0.938077503030604	0.204283852164793
HSPA13	B	NI	PC3_zscore	0.00053511831461905	0.939881780760792	0.186892307058266
HSPA13	B	LPS	PC3_zscore	0.000520426541023517	0.940353504890065	0.181235601727387
HSPA13	B	IAV	PC3_zscore	0.000533188674512091	0.939611080486643	0.182217154357077
HSPA13	B	Tcruzi	PC3_zscore	0.000571066517064482	0.938833849948389	0.196371964980959
HSPA13	CD4T	NI	PC3_zscore	0.000524550595015508	0.940327617757861	0.187252979911975
HSPA13	CD4T	LPS	PC3_zscore	0.000529690218474229	0.940161498952657	0.189295101907672
HSPA13	CD4T	IAV	PC3_zscore	0.000592018400598457	0.931590466914881	0.194743179074274
HSPA13	CD4T	Tcruzi	PC3_zscore	0.00051810072792915	0.940498181651671	0.182606664918157
SAMSN1	NK	NI	PC3_zscore	-0.0224567081514315	0.00785377821846456	-2.3869281889569
SAMSN1	NK	LPS	PC3_zscore	-0.0216584075512873	0.009850795794906	-2.60161742489449
SAMSN1	NK	IAV	PC3_zscore	-0.0214816886017379	0.0105402377863247	-2.59816751742735
SAMSN1	NK	Tcruzi	PC3_zscore	-0.0226953716678943	0.00766024433865453	-2.28891272147465
SAMSN1	CD8T	NI	PC3_zscore	-0.0231698600995486	0.00638616385178281	-2.20157279561198
SAMSN1	CD8T	LPS	PC3_zscore	-0.0220703752554903	0.00783117813204282	-2.53388548237739
SAMSN1	CD8T	IAV	PC3_zscore	-0.0225728237567914	0.00711371833625996	-2.35494029544245
SAMSN1	CD8T	Tcruzi	PC3_zscore	-0.0227946112406178	0.00673616236969454	-2.30592458626364
SAMSN1	monocyte	NI	PC3_zscore	-0.0208316967979683	0.0173756557734883	-2.51567402561661
SAMSN1	monocyte	LPS	PC3_zscore	-0.0214583244577865	0.010719217922447	-2.61312308370926
SAMSN1	monocyte	IAV	PC3_zscore	-0.0203956182181365	0.0235331368195171	-2.36442499047419
SAMSN1	monocyte	Tcruzi	PC3_zscore	-0.0220720117537874	0.00853849358186676	-2.50378721509932
SAMSN1	B	NI	PC3_zscore	-0.0208664990288289	0.0178261991676756	-2.49080856427956
SAMSN1	B	LPS	PC3_zscore	-0.0205752121798625	0.0216016912384392	-2.42156466336181
SAMSN1	B	IAV	PC3_zscore	-0.0215990818663394	0.0112783248786114	-2.53666279679164
SAMSN1	B	Tcruzi	PC3_zscore	-0.0210963180227487	0.0158417454490357	-2.50299384909142
SAMSN1	CD4T	NI	PC3_zscore	-0.0211124541929615	0.010270995131111	-2.74439301313913
SAMSN1	CD4T	LPS	PC3_zscore	-0.0206794865708192	0.0144534435689534	-2.65346606576725
SAMSN1	CD4T	IAV	PC3_zscore	-0.0203071336845138	0.0194477531757318	-2.49150034777232
SAMSN1	CD4T	Tcruzi	PC3_zscore	-0.0211439671005957	0.0107172867502828	-2.71642345145036
NRIP1	NK	NI	PC3_zscore	0.106542500086959	0.000112266025070915	3.50606937802969
NRIP1	NK	LPS	PC3_zscore	0.15253064253106	2.7046864614262e-08	4.95679315870512
NRIP1	NK	IAV	PC3_zscore	0.15371117225133	9.86712791442321e-09	5.14078723059938
NRIP1	NK	Tcruzi	PC3_zscore	0.111226974569758	0.000226102304868959	3.30891426541991
NRIP1	CD8T	NI	PC3_zscore	0.0673317288396194	0.00147586603902714	2.95069142475951
NRIP1	CD8T	LPS	PC3_zscore	0.0949618172026262	0.000188962916481116	3.4561603260737
NRIP1	CD8T	IAV	PC3_zscore	0.0959257602816397	0.000835018410015664	3.01121102766785
NRIP1	CD8T	Tcruzi	PC3_zscore	0.0688548999139101	0.00321447620686577	2.69860617437575
NRIP1	monocyte	NI	PC3_zscore	-0.0246404231909596	0.067487053798079	-1.52872659781043
NRIP1	monocyte	LPS	PC3_zscore	-0.0061660311818355	0.349967129907003	-0.370581259984573
NRIP1	monocyte	IAV	PC3_zscore	0.0352412399225973	0.0125268422395664	2.23260587082998
NRIP1	monocyte	Tcruzi	PC3_zscore	-0.00730853179637845	0.327955642730649	-0.424398111605447
NRIP1	B	NI	PC3_zscore	0.0226964699927967	0.123325820565266	1.15931090843893
NRIP1	B	LPS	PC3_zscore	0.0171929843707269	0.172885623651357	0.943778659731551
NRIP1	B	IAV	PC3_zscore	0.0481508477293678	0.00365877328699024	2.676949536675
NRIP1	B	Tcruzi	PC3_zscore	0.061267478909858	0.00231734475540852	2.822818159794
NRIP1	CD4T	NI	PC3_zscore	0.0327664521509165	0.0185477850795162	2.08363098117131
NRIP1	CD4T	LPS	PC3_zscore	0.0626141068542741	1.90467294095907e-05	4.10531588284481
NRIP1	CD4T	IAV	PC3_zscore	0.0757087373370517	4.64901683712162e-08	5.2732195880479
NRIP1	CD4T	Tcruzi	PC3_zscore	0.0263103582341354	0.0689186069291023	1.48491030411647
USP25	NK	NI	PC3_zscore	0.0277128619359468	0.0194062197177236	3.16123352697379
USP25	NK	LPS	PC3_zscore	0.0303181109241422	0.000110141462544451	4.2316945133439
USP25	NK	IAV	PC3_zscore	0.0297823888745245	0.0002706751972331	4.4823107119949
USP25	NK	Tcruzi	PC3_zscore	0.0292283302881919	0.00286200912256978	4.16691044566863
USP25	CD8T	NI	PC3_zscore	0.029124458455575	0.00048559127412843	4.61294191148043
USP25	CD8T	LPS	PC3_zscore	0.0293726503552801	0.000329621803119436	4.65337465863894
USP25	CD8T	IAV	PC3_zscore	0.0296409129096526	0.000254775501298997	4.59348212671463
USP25	CD8T	Tcruzi	PC3_zscore	0.0293796436274465	0.00039922231117729	4.62124067133677
USP25	monocyte	NI	PC3_zscore	0.0285515445204742	0.00740401478666542	3.81439261536107
USP25	monocyte	LPS	PC3_zscore	0.0284710391446901	0.00872762337683181	3.72357123810999
USP25	monocyte	IAV	PC3_zscore	0.0313292114546544	2.39644303502295e-05	3.45565193520756
USP25	monocyte	Tcruzi	PC3_zscore	0.0289773504626571	0.00457900805227757	4.03297080676232
USP25	B	NI	PC3_zscore	0.0292043075072217	0.00458618451128856	3.95350729833658
USP25	B	LPS	PC3_zscore	0.0299895531035113	0.00104202695535636	4.065783427839
USP25	B	IAV	PC3_zscore	0.0308667476651452	0.000118147667911006	3.66992914012055
USP25	B	Tcruzi	PC3_zscore	0.0291392508980391	0.0054853410347074	3.87404658790501
USP25	CD4T	NI	PC3_zscore	0.0287160999183342	0.00236882787894059	4.23581230131893
USP25	CD4T	LPS	PC3_zscore	0.0293731075269698	0.000384918792916624	4.62671899325615
USP25	CD4T	IAV	PC3_zscore	0.0310781854689107	8.74614456785141e-06	3.84267539415599
USP25	CD4T	Tcruzi	PC3_zscore	0.0288292545815938	0.00247038460558868	4.25012763363705
BTG3	NK	NI	PC3_zscore	-0.00186457206578305	0.734438262051992	-0.18329115722061
BTG3	NK	LPS	PC3_zscore	0.00108136805759024	0.703079619088214	0.129084058479595
BTG3	NK	IAV	PC3_zscore	-0.0014913948889897	0.716396757115835	-0.14332247286127
BTG3	NK	Tcruzi	PC3_zscore	-0.000284810101656257	0.736143027345979	-0.0311500184615849
BTG3	CD8T	NI	PC3_zscore	-0.00086746062052951	0.750635976333114	-0.104348618740587
BTG3	CD8T	LPS	PC3_zscore	-0.0011074576399665	0.745319589552011	-0.12751007299838
BTG3	CD8T	IAV	PC3_zscore	9.62783118458671e-05	0.72852585147218	0.0113893941685314
BTG3	CD8T	Tcruzi	PC3_zscore	-0.00361584280198114	0.697747096015571	-0.31027346311401
BTG3	monocyte	NI	PC3_zscore	0.00756214033742089	0.577026921612442	0.534584894045251
BTG3	monocyte	LPS	PC3_zscore	0.000930734141455014	0.705196896013998	0.13747712035151
BTG3	monocyte	IAV	PC3_zscore	0.00579056002702109	0.570167112244547	0.503310231585743
BTG3	monocyte	Tcruzi	PC3_zscore	0.0024180166320556	0.669035482756318	0.302913236758932
BTG3	B	NI	PC3_zscore	-0.00160918931275594	0.733855507921774	-0.172231908640547
BTG3	B	LPS	PC3_zscore	-0.00109467761143826	0.744345012965696	-0.125925969459309
BTG3	B	IAV	PC3_zscore	0.00327426515055638	0.647798334970574	0.345688296857901
BTG3	B	Tcruzi	PC3_zscore	0.000963652978156072	0.706541786969645	0.118077263149457
BTG3	CD4T	NI	PC3_zscore	-0.00129772243465867	0.73191769107892	-0.164686246295007
BTG3	CD4T	LPS	PC3_zscore	-0.00203990340593492	0.708562761745632	-0.245054954438626
BTG3	CD4T	IAV	PC3_zscore	0.0100758877157912	0.278193243774271	0.87174995161554
BTG3	CD4T	Tcruzi	PC3_zscore	-0.00166339466159002	0.727156050313407	-0.192057863868372
C21orf91	NK	NI	PC3_zscore	0.00182636956277246	0.826246115011037	0.238470425832599
C21orf91	NK	LPS	PC3_zscore	0.00438575685410824	0.782511637686804	0.425280739329707
C21orf91	NK	IAV	PC3_zscore	0.0526609773287038	0.0174205590627565	2.3185564174932
C21orf91	NK	Tcruzi	PC3_zscore	0.00297524998271834	0.80231729748801	0.361358513758101
C21orf91	CD8T	NI	PC3_zscore	0.00216434656308368	0.818453810461853	0.308829238206189
C21orf91	CD8T	LPS	PC3_zscore	0.00285838095901298	0.802762407754687	0.374882993406033
C21orf91	CD8T	IAV	PC3_zscore	0.00363406340941943	0.791854285888139	0.407108237883217
C21orf91	CD8T	Tcruzi	PC3_zscore	0.00212476620241475	0.820029242583041	0.293594723142941
C21orf91	monocyte	NI	PC3_zscore	0.00197487258888176	0.824322333624224	0.248288077011561
C21orf91	monocyte	LPS	PC3_zscore	0.00209101088828746	0.821265314047241	0.269699483297241
C21orf91	monocyte	IAV	PC3_zscore	0.00424694233269139	0.783290803488308	0.415823787305233
C21orf91	monocyte	Tcruzi	PC3_zscore	0.000708198731236167	0.848948208442852	0.0775402786210513
C21orf91	B	NI	PC3_zscore	0.00275653226108777	0.805409154312725	0.358125273928039
C21orf91	B	LPS	PC3_zscore	0.0024686346170997	0.811530795521895	0.333709404951076
C21orf91	B	IAV	PC3_zscore	0.00302091591555114	0.798888924179603	0.388259598354644
C21orf91	B	Tcruzi	PC3_zscore	0.00270765501845423	0.807544550301981	0.344803460394879
C21orf91	CD4T	NI	PC3_zscore	0.00188961002476877	0.826194885047662	0.272110196431003
C21orf91	CD4T	LPS	PC3_zscore	0.00172690604339791	0.831003401989121	0.24910897300651
C21orf91	CD4T	IAV	PC3_zscore	0.00452841246439396	0.769437561141438	0.459029377341073
C21orf91	CD4T	Tcruzi	PC3_zscore	0.00115342191359224	0.844708738592133	0.149847610950255
CHODL	NK	NI	PC3_zscore	-0.00335965939944305	0.555370796491671	-0.0886486146451763
CHODL	NK	LPS	PC3_zscore	-0.00480646352113915	0.536170281478794	-0.137216359613525
CHODL	NK	IAV	PC3_zscore	0.00392663040779516	0.510659256357685	0.119887670081059
CHODL	NK	Tcruzi	PC3_zscore	0.00579515937243167	0.49976265446556	0.15441564418093
CHODL	CD8T	NI	PC3_zscore	0.0101327427841929	0.429259065555459	0.336606013482927
CHODL	CD8T	LPS	PC3_zscore	0.0133991467484394	0.3949896148688	0.437193172153939
CHODL	CD8T	IAV	PC3_zscore	0.0317617642346016	0.244342332689142	0.942324048265083
CHODL	CD8T	Tcruzi	PC3_zscore	0.00936653380203477	0.441289896754385	0.293705279456291
CHODL	monocyte	NI	PC3_zscore	-0.016029690872021	0.451531325844496	-0.399827492307068
CHODL	monocyte	LPS	PC3_zscore	0.0272620036294343	0.2818351664251	0.799142782444122
CHODL	monocyte	IAV	PC3_zscore	0.0189503748498265	0.351485942411435	0.579088139432647
CHODL	monocyte	Tcruzi	PC3_zscore	0.0109567023270727	0.429447803993312	0.314249999906172
CHODL	B	NI	PC3_zscore	0.00897847015899206	0.459130637395028	0.268617823824999
CHODL	B	LPS	PC3_zscore	0.0504212985214929	0.173565081744645	1.22506028848928
CHODL	B	IAV	PC3_zscore	0.0139827095210674	0.404096749492593	0.445758067294534
CHODL	B	Tcruzi	PC3_zscore	0.00422000281060508	0.508174681677676	0.120379439674384
CHODL	CD4T	NI	PC3_zscore	0.0255109532508895	0.290107123387162	0.777900894086457
CHODL	CD4T	LPS	PC3_zscore	0.020594788203926	0.312347859058026	0.717666800948175
CHODL	CD4T	IAV	PC3_zscore	0.0863357463361354	0.0102563843788065	2.0045773405368
CHODL	CD4T	Tcruzi	PC3_zscore	0.00765894023734634	0.46153165150861	0.231672410725893
MRPL39	NK	NI	PC3_zscore	-0.0126048999800003	0.080313112017073	-1.84118004422274
MRPL39	NK	LPS	PC3_zscore	-0.0125378555840098	0.0817950378567597	-1.81818840397951
MRPL39	NK	IAV	PC3_zscore	-0.0125273375914457	0.0763873856840075	-1.72627632855969
MRPL39	NK	Tcruzi	PC3_zscore	-0.0125913788735788	0.0806655806095417	-1.83526430816904
MRPL39	CD8T	NI	PC3_zscore	-0.0126255229786673	0.0781032014691061	-1.8918956746359
MRPL39	CD8T	LPS	PC3_zscore	-0.0126687049877405	0.0772382952215231	-1.89700919554051
MRPL39	CD8T	IAV	PC3_zscore	-0.0127813985504605	0.075462551794355	-1.88861547992791
MRPL39	CD8T	Tcruzi	PC3_zscore	-0.0126173380520082	0.0784017655789639	-1.88637265020687
MRPL39	monocyte	NI	PC3_zscore	-0.0126996258410218	0.0764537521228571	-1.89909288128731
MRPL39	monocyte	LPS	PC3_zscore	-0.0127307781056437	0.0738647869624373	-1.90426281322376
MRPL39	monocyte	IAV	PC3_zscore	-0.0131186002584525	0.0602144175590079	-1.87677528202489
MRPL39	monocyte	Tcruzi	PC3_zscore	-0.012726992859905	0.0760363806267833	-1.90053053054522
MRPL39	B	NI	PC3_zscore	-0.012521145717295	0.0817639726353452	-1.84668158388887
MRPL39	B	LPS	PC3_zscore	-0.0127168717296544	0.0764082330326199	-1.89573558217648
MRPL39	B	IAV	PC3_zscore	-0.0125330681415945	0.0809514229805262	-1.8445758560368
MRPL39	B	Tcruzi	PC3_zscore	-0.0125898803086367	0.0796329060140487	-1.87313621631161
MRPL39	CD4T	NI	PC3_zscore	-0.0126253302317623	0.0773362272344633	-1.90879031382136
MRPL39	CD4T	LPS	PC3_zscore	-0.0125547855338146	0.0797771180041128	-1.88051213109724
MRPL39	CD4T	IAV	PC3_zscore	-0.0124259850982029	0.0709491883403716	-1.75526853105726
MRPL39	CD4T	Tcruzi	PC3_zscore	-0.0127044422139396	0.0758148138452351	-1.91931003653151
ATP5PF	NK	NI	PC3_zscore	-0.00802864829894463	0.0318780825249586	-2.42470731543392
ATP5PF	NK	LPS	PC3_zscore	-0.0080252106043882	0.0320609877183922	-2.41726204230553
ATP5PF	NK	IAV	PC3_zscore	-0.00793160717868352	0.0327379636843963	-2.11945256033507
ATP5PF	NK	Tcruzi	PC3_zscore	-0.00798504094715232	0.0336798625981521	-2.29811554697527
ATP5PF	CD8T	NI	PC3_zscore	-0.0080663205500659	0.029889273897188	-2.48369504862999
ATP5PF	CD8T	LPS	PC3_zscore	-0.00807757674834562	0.0296709062989235	-2.48243279296741
ATP5PF	CD8T	IAV	PC3_zscore	-0.00806567075408831	0.0300650609916602	-2.47566338520496
ATP5PF	CD8T	Tcruzi	PC3_zscore	-0.00807954915628556	0.0296255593797596	-2.48252691512753
ATP5PF	monocyte	NI	PC3_zscore	-0.00805951713819934	0.0299800648760915	-2.48209873426762
ATP5PF	monocyte	LPS	PC3_zscore	-0.0080618370773596	0.0293829695945196	-2.47721065359598
ATP5PF	monocyte	IAV	PC3_zscore	-0.0080743224360755	0.0276871175145762	-2.46951573823991
ATP5PF	monocyte	Tcruzi	PC3_zscore	-0.00802938097010877	0.0317923682845326	-2.43652641657407
ATP5PF	B	NI	PC3_zscore	-0.00804506516824105	0.0309379244497644	-2.45767554714149
ATP5PF	B	LPS	PC3_zscore	-0.00806723114155448	0.0299949495288206	-2.4770108419966
ATP5PF	B	IAV	PC3_zscore	-0.00799331931955591	0.0331132059045052	-2.32010987644063
ATP5PF	B	Tcruzi	PC3_zscore	-0.00803241466056292	0.0316394753408717	-2.43499271699323
ATP5PF	CD4T	NI	PC3_zscore	-0.00807712268569296	0.0294416352818752	-2.49418130919181
ATP5PF	CD4T	LPS	PC3_zscore	-0.00806795194666206	0.0295916148867403	-2.49316665468258
ATP5PF	CD4T	IAV	PC3_zscore	-0.0079932601674917	0.0281993132044458	-2.32527852911709
ATP5PF	CD4T	Tcruzi	PC3_zscore	-0.00808531773722749	0.0294006120005311	-2.48949707819826
GABPA	NK	NI	PC3_zscore	0.00149347025868715	0.7570175574535	0.394548800831101
GABPA	NK	LPS	PC3_zscore	0.00142833580227826	0.759635762914498	0.372188578527849
GABPA	NK	IAV	PC3_zscore	0.00161984743446124	0.740532246134906	0.337201902527741
GABPA	NK	Tcruzi	PC3_zscore	0.00146896574815051	0.758023777046343	0.385983769734555
GABPA	CD8T	NI	PC3_zscore	0.00144070672193222	0.75918529443296	0.380668257912998
GABPA	CD8T	LPS	PC3_zscore	0.00139675786709291	0.7608785070091	0.362293121799891
GABPA	CD8T	IAV	PC3_zscore	0.00155833437093558	0.754446514475967	0.405212296492959
GABPA	CD8T	Tcruzi	PC3_zscore	0.00146740603699615	0.758019346310081	0.38685116817879
GABPA	monocyte	NI	PC3_zscore	0.00159553460207041	0.751372817290995	0.433179519838919
GABPA	monocyte	LPS	PC3_zscore	0.00179518245886833	0.739796842654542	0.435749594767639
GABPA	monocyte	IAV	PC3_zscore	0.00145447894586157	0.750026575557717	0.358684478963322
GABPA	monocyte	Tcruzi	PC3_zscore	0.0015188580152638	0.755540443524156	0.415366590506749
GABPA	B	NI	PC3_zscore	0.00151591356889116	0.755791311252614	0.411599759907812
GABPA	B	LPS	PC3_zscore	0.00142325384690677	0.760377512090774	0.38158459143249
GABPA	B	IAV	PC3_zscore	0.00149239399311513	0.755995035349121	0.395527760134103
GABPA	B	Tcruzi	PC3_zscore	0.00162361983424369	0.751190620054458	0.430884581317579
GABPA	CD4T	NI	PC3_zscore	0.00136469957919714	0.763557258411309	0.36276064335835
GABPA	CD4T	LPS	PC3_zscore	0.00137979859572642	0.762949747184601	0.36961767102166
GABPA	CD4T	IAV	PC3_zscore	0.0130142685798826	0.108577779555455	1.39544433126301
GABPA	CD4T	Tcruzi	PC3_zscore	0.0015798725375165	0.752668216820651	0.427472624650924
APP	NK	NI	PC3_zscore	0.059793200836124	0.00453897190317715	3.11222305846035
APP	NK	LPS	PC3_zscore	0.0646473728196481	0.00155647926191093	3.40561369843305
APP	NK	IAV	PC3_zscore	0.0695300859563476	0.000511194615228652	3.55177571477854
APP	NK	Tcruzi	PC3_zscore	0.0683768677238778	0.000753066261970324	3.43362523981205
APP	CD8T	NI	PC3_zscore	0.0705622537536301	0.00016269377079554	3.72903716359284
APP	CD8T	LPS	PC3_zscore	0.0695596347827398	0.000413340004294566	3.5289952972905
APP	CD8T	IAV	PC3_zscore	0.0695196040267348	0.000587323425512486	3.44034294261678
APP	CD8T	Tcruzi	PC3_zscore	0.0727689367615478	0.000158319500056674	3.60121007211563
APP	monocyte	NI	PC3_zscore	0.0775164986444654	1.78397450914233e-10	5.24352567125477
APP	monocyte	LPS	PC3_zscore	0.0560608849488761	2.20382495706284e-05	4.43392067527979
APP	monocyte	IAV	PC3_zscore	0.0868851456483199	2.08951874784719e-12	4.60111230862713
APP	monocyte	Tcruzi	PC3_zscore	0.06288570119855	1.47178544720151e-06	5.02269933436838
APP	B	NI	PC3_zscore	0.0670368664363201	1.45949272742377e-05	4.61716694192109
APP	B	LPS	PC3_zscore	0.0624374420506009	9.50619116476595e-05	4.31287622637663
APP	B	IAV	PC3_zscore	0.0472981812466329	0.00871990274618706	2.64616378892589
APP	B	Tcruzi	PC3_zscore	0.059977124838349	0.000388424603203636	3.908089809427
APP	CD4T	NI	PC3_zscore	0.0626613041296391	9.55709969137768e-08	5.73078516439145
APP	CD4T	LPS	PC3_zscore	0.0680964655709712	2.009534561763e-09	6.06513444177316
APP	CD4T	IAV	PC3_zscore	0.052175947745289	3.24111926733409e-05	4.11996967269019
APP	CD4T	Tcruzi	PC3_zscore	0.0641998789228154	4.38778754542687e-07	5.40251287959784
LTN1	NK	NI	PC3_zscore	-0.000959110113246342	0.666282071410383	-0.235200446647612
LTN1	NK	LPS	PC3_zscore	-0.00123745627317531	0.655320163826839	-0.294092433659088
LTN1	NK	IAV	PC3_zscore	0.000493939876527304	0.653768112225516	0.0636232597273151
LTN1	NK	Tcruzi	PC3_zscore	-0.000798396041216933	0.672735138038087	-0.190546678961961
LTN1	CD8T	NI	PC3_zscore	-0.00059262511072491	0.68173390566579	-0.140547945704035
LTN1	CD8T	LPS	PC3_zscore	-0.00153862028142827	0.643078011735152	-0.352928382300712
LTN1	CD8T	IAV	PC3_zscore	-0.00389192157510809	0.597304979793774	-0.345613715672038
LTN1	CD8T	Tcruzi	PC3_zscore	-0.000425371619066067	0.686988223411784	-0.0936859989999542
LTN1	monocyte	NI	PC3_zscore	-0.000393558401980845	0.692375831798628	-0.0930505389463041
LTN1	monocyte	LPS	PC3_zscore	-0.000582473424590346	0.675209782986732	-0.140339827615784
LTN1	monocyte	IAV	PC3_zscore	-0.000720235580616448	0.652749522937674	-0.157156294651011
LTN1	monocyte	Tcruzi	PC3_zscore	-0.00112588310699027	0.65628536475753	-0.308276268757725
LTN1	B	NI	PC3_zscore	-0.000944232501413029	0.666693832553535	-0.246165824058305
LTN1	B	LPS	PC3_zscore	-0.00104805027957253	0.661747554900132	-0.273636123663097
LTN1	B	IAV	PC3_zscore	-0.00125951845710372	0.650499461171775	-0.291800386273627
LTN1	B	Tcruzi	PC3_zscore	-0.00101370485846856	0.663401266982557	-0.26053407716331
LTN1	CD4T	NI	PC3_zscore	-0.00129611874000717	0.647232333586314	-0.352498286621594
LTN1	CD4T	LPS	PC3_zscore	-0.000833671895072751	0.673320803762168	-0.228736666438338
LTN1	CD4T	IAV	PC3_zscore	-0.00277560671863323	0.449978697878334	-0.501189639305061
LTN1	CD4T	Tcruzi	PC3_zscore	-0.00158388700524901	0.63722146588327	-0.386231502971721
RWDD2B	NK	NI	PC3_zscore	-0.000874551247723926	0.678944413456647	-0.115362951307718
RWDD2B	NK	LPS	PC3_zscore	-0.00095909446818407	0.676757518015043	-0.124923858254065
RWDD2B	NK	IAV	PC3_zscore	-0.000854634834339513	0.637520205471412	-0.0763265639567916
RWDD2B	NK	Tcruzi	PC3_zscore	-0.000809927177558075	0.680739603621513	-0.106463534352983
RWDD2B	CD8T	NI	PC3_zscore	-0.000528550829092683	0.689075648193135	-0.0688492559210275
RWDD2B	CD8T	LPS	PC3_zscore	-0.000593776024129127	0.687070815072164	-0.0771532104520197
RWDD2B	CD8T	IAV	PC3_zscore	-0.00123826797473027	0.670550885563223	-0.153966804593013
RWDD2B	CD8T	Tcruzi	PC3_zscore	-0.000996563363133704	0.676160509620205	-0.130880315554572
RWDD2B	monocyte	NI	PC3_zscore	-0.0012660341801796	0.666374672993102	-0.169167262827173
RWDD2B	monocyte	LPS	PC3_zscore	-0.0012635438289206	0.658507174335251	-0.154634611594626
RWDD2B	monocyte	IAV	PC3_zscore	-0.000621835001549352	0.650655222650563	-0.0610389656289198
RWDD2B	monocyte	Tcruzi	PC3_zscore	-0.000903489059038714	0.678806228213669	-0.123237737224215
RWDD2B	B	NI	PC3_zscore	-0.000737677026173025	0.683925222937672	-0.101140124262689
RWDD2B	B	LPS	PC3_zscore	-0.00080178798413638	0.681819615310021	-0.110218635502792
RWDD2B	B	IAV	PC3_zscore	-0.00176221573362827	0.654362943403119	-0.193039197648381
RWDD2B	B	Tcruzi	PC3_zscore	-0.00117395542019119	0.66978583087076	-0.15926715548652
RWDD2B	CD4T	NI	PC3_zscore	-0.000917164393099907	0.677876884041159	-0.12642281122042
RWDD2B	CD4T	LPS	PC3_zscore	-0.000955762070475003	0.676513786367751	-0.132060623246908
RWDD2B	CD4T	IAV	PC3_zscore	-0.0006962523844338	0.573747064518155	-0.0702641560239503
RWDD2B	CD4T	Tcruzi	PC3_zscore	-0.000182382436833346	0.699597481313089	-0.0233091311302893
USP16	NK	NI	PC3_zscore	-0.011223528240253	0.00690213672344631	-3.13969942030147
USP16	NK	LPS	PC3_zscore	-0.0112246781229479	0.00688020221120611	-3.13913733817547
USP16	NK	IAV	PC3_zscore	-0.0112265915058487	0.00622424284611989	-3.12853910125272
USP16	NK	Tcruzi	PC3_zscore	-0.0112189733235821	0.00703130088567927	-3.13634224469148
USP16	CD8T	NI	PC3_zscore	-0.0112172391412644	0.00707337714767264	-3.13637423968744
USP16	CD8T	LPS	PC3_zscore	-0.01122046406282	0.00695187766831074	-3.14157278977017
USP16	CD8T	IAV	PC3_zscore	-0.0112205590754673	0.00695699222297996	-3.14031576724605
USP16	CD8T	Tcruzi	PC3_zscore	-0.0112202291711786	0.00695961195376715	-3.14131173664657
USP16	monocyte	NI	PC3_zscore	-0.0112188057624765	0.00697801975224799	-3.1415201814041
USP16	monocyte	LPS	PC3_zscore	-0.0112238714524524	0.00660298391366632	-3.14841317589329
USP16	monocyte	IAV	PC3_zscore	-0.0112371038669458	0.00568223843319782	-3.15757201751079
USP16	monocyte	Tcruzi	PC3_zscore	-0.0112195171738228	0.00695965506436458	-3.14249106293241
USP16	B	NI	PC3_zscore	-0.0112249961270525	0.00684423537791945	-3.14211571206505
USP16	B	LPS	PC3_zscore	-0.0112198143734293	0.00697973300626287	-3.14052862084559
USP16	B	IAV	PC3_zscore	-0.0112217329399961	0.00686424984350653	-3.14127778724035
USP16	B	Tcruzi	PC3_zscore	-0.0112120889338531	0.00728818960249655	-3.11757639962858
USP16	CD4T	NI	PC3_zscore	-0.0112215895538876	0.0068729492344064	-3.14574745929368
USP16	CD4T	LPS	PC3_zscore	-0.0112200694891361	0.006926080722651	-3.14398567708947
USP16	CD4T	IAV	PC3_zscore	-0.0112161963827483	0.0057751849239116	-3.1210788575255
USP16	CD4T	Tcruzi	PC3_zscore	-0.0112218583835838	0.00687582510612561	-3.14539228514566
CCT8	NK	NI	PC3_zscore	-0.000214528869288291	0.717519999434951	-0.0341235872671712
CCT8	NK	LPS	PC3_zscore	-0.000930573081644234	0.733006374799702	-0.126382712508903
CCT8	NK	IAV	PC3_zscore	0.0076906874895461	0.428233990348394	0.609802264490625
CCT8	NK	Tcruzi	PC3_zscore	-0.000282034212430802	0.718042652461049	-0.0436544785560256
CCT8	CD8T	NI	PC3_zscore	0.00314180546177753	0.587353824931272	0.561567514402363
CCT8	CD8T	LPS	PC3_zscore	0.00435319236916451	0.571606904474675	0.575354346732941
CCT8	CD8T	IAV	PC3_zscore	0.00271283242190833	0.605145946549448	0.490816720515424
CCT8	CD8T	Tcruzi	PC3_zscore	0.00264115173868176	0.603770727464502	0.508591360397134
CCT8	monocyte	NI	PC3_zscore	0.000704561210676788	0.692561224966193	0.152882511188147
CCT8	monocyte	LPS	PC3_zscore	0.00296598070352953	0.573725426245806	0.586005744667529
CCT8	monocyte	IAV	PC3_zscore	0.000509042644982747	0.68514284107823	0.0984139011726055
CCT8	monocyte	Tcruzi	PC3_zscore	0.00155530370405682	0.644525909797671	0.370355098255218
CCT8	B	NI	PC3_zscore	0.0018952878522656	0.630539500220302	0.420473670179574
CCT8	B	LPS	PC3_zscore	0.000953677293117739	0.677309560840726	0.202959816820129
CCT8	B	IAV	PC3_zscore	0.00261145076925211	0.60315221290222	0.487445359745465
CCT8	B	Tcruzi	PC3_zscore	0.000925771146806681	0.677770213920439	0.192536836004748
CCT8	CD4T	NI	PC3_zscore	0.00150150699834523	0.647968829083589	0.363968240187433
CCT8	CD4T	LPS	PC3_zscore	0.00230166176561246	0.605039288496512	0.536440215128915
CCT8	CD4T	IAV	PC3_zscore	0.00638423883772558	0.323806394239308	0.911053863658932
CCT8	CD4T	Tcruzi	PC3_zscore	0.0014351568375835	0.651993278596755	0.332305079914549
MAP3K7CL	NK	NI	PC3_zscore	0.00275084703871599	0.644226797786394	0.283782359132968
MAP3K7CL	NK	LPS	PC3_zscore	0.00194124242450296	0.660365054961197	0.202016407887966
MAP3K7CL	NK	IAV	PC3_zscore	0.000198183776078821	0.655616846938106	0.0150777731526452
MAP3K7CL	NK	Tcruzi	PC3_zscore	0.000930151038508491	0.680464869168494	0.091453422085719
MAP3K7CL	CD8T	NI	PC3_zscore	0.00305003905472879	0.632154780626033	0.326661394439136
MAP3K7CL	CD8T	LPS	PC3_zscore	0.0025367936692298	0.643170390083471	0.273722559955759
MAP3K7CL	CD8T	IAV	PC3_zscore	0.00381828986388065	0.621050183204138	0.355187773735474
MAP3K7CL	CD8T	Tcruzi	PC3_zscore	0.00294121289299414	0.634827845571204	0.311738002232143
MAP3K7CL	monocyte	NI	PC3_zscore	0.00319630388741155	0.62743200322043	0.341342128246952
MAP3K7CL	monocyte	LPS	PC3_zscore	0.00349001703607912	0.614143586880125	0.349433372089052
MAP3K7CL	monocyte	IAV	PC3_zscore	0.00598091157078017	0.552511729475776	0.405391416607173
MAP3K7CL	monocyte	Tcruzi	PC3_zscore	0.00151685009034912	0.666889005864121	0.16257778016617
MAP3K7CL	B	NI	PC3_zscore	0.00283103922459397	0.635961263890228	0.3212063412974
MAP3K7CL	B	LPS	PC3_zscore	0.00206287340402003	0.655580786046286	0.239670255998363
MAP3K7CL	B	IAV	PC3_zscore	0.00163693997241189	0.662881210907227	0.175699603172251
MAP3K7CL	B	Tcruzi	PC3_zscore	0.00161419940223972	0.666807299912533	0.180207634881341
MAP3K7CL	CD4T	NI	PC3_zscore	0.00265181401926497	0.637897163044075	0.312644464921346
MAP3K7CL	CD4T	LPS	PC3_zscore	0.00276249308234186	0.635391493410754	0.320483958730808
MAP3K7CL	CD4T	IAV	PC3_zscore	-0.00344649990142211	0.553213183204406	-0.234717192399091
MAP3K7CL	CD4T	Tcruzi	PC3_zscore	0.0024376807984247	0.644380498091735	0.277248734224268
BACH1	NK	NI	PC3_zscore	0.00214356386393207	0.518018443640816	0.39300547995058
BACH1	NK	LPS	PC3_zscore	0.00209413679413701	0.519394458356085	0.377101535546613
BACH1	NK	IAV	PC3_zscore	0.00409911940952669	0.414102348665001	0.549678223080275
BACH1	NK	Tcruzi	PC3_zscore	0.0022041436421904	0.515183471694328	0.40649873633412
BACH1	CD8T	NI	PC3_zscore	0.00335184414957554	0.467085798938096	0.666726284544587
BACH1	CD8T	LPS	PC3_zscore	0.00389251847506801	0.455827792069428	0.669390269054368
BACH1	CD8T	IAV	PC3_zscore	0.0027463688671636	0.489829523701943	0.522066582640511
BACH1	CD8T	Tcruzi	PC3_zscore	0.00324623996097898	0.471542630828777	0.646780097689756
BACH1	monocyte	NI	PC3_zscore	0.00313768776615693	0.471887383048854	0.657253545071961
BACH1	monocyte	LPS	PC3_zscore	0.00290444739950632	0.476037127041031	0.585579467363231
BACH1	monocyte	IAV	PC3_zscore	0.00199016427701873	0.491590988205028	0.310432493271591
BACH1	monocyte	Tcruzi	PC3_zscore	0.00276498394768473	0.490030202777652	0.580113690366319
BACH1	B	NI	PC3_zscore	0.00193117739040022	0.528556023396876	0.343271959825489
BACH1	B	LPS	PC3_zscore	0.00292371990619817	0.481450428640931	0.631478629328396
BACH1	B	IAV	PC3_zscore	0.0024536894025256	0.504523677384983	0.494711136093177
BACH1	B	Tcruzi	PC3_zscore	0.00231041724159359	0.512970422853543	0.454184890762823
BACH1	CD4T	NI	PC3_zscore	0.0036560749240521	0.456121967928796	0.702693082084751
BACH1	CD4T	LPS	PC3_zscore	0.00373244995391283	0.454602437005199	0.703462359628922
BACH1	CD4T	IAV	PC3_zscore	0.00361664999814177	0.360192721660176	0.615038915641366
BACH1	CD4T	Tcruzi	PC3_zscore	0.00327888997105759	0.468255752387321	0.670460258143514
TIAM1	NK	NI	PC3_zscore	0.005278634202892	0.618404467720252	0.28273670167569
TIAM1	NK	LPS	PC3_zscore	0.0037928256679811	0.636408210790972	0.230480412926401
TIAM1	NK	IAV	PC3_zscore	0.00527657672879343	0.57907857519475	0.279854178972983
TIAM1	NK	Tcruzi	PC3_zscore	0.00209463589320844	0.649432604135485	0.14655467900012
TIAM1	CD8T	NI	PC3_zscore	-0.00150629572054403	0.558358276616042	-0.121564471208832
TIAM1	CD8T	LPS	PC3_zscore	-0.00445316089627699	0.504033783478889	-0.358655602427186
TIAM1	CD8T	IAV	PC3_zscore	-0.00333545140718673	0.523907305912887	-0.248494054411554
TIAM1	CD8T	Tcruzi	PC3_zscore	-0.00288083381740262	0.532213747673203	-0.234229040974417
TIAM1	monocyte	NI	PC3_zscore	-0.00847916410681632	0.419383616848197	-0.632948375009637
TIAM1	monocyte	LPS	PC3_zscore	-0.00409561868329708	0.496651448102892	-0.413317922958057
TIAM1	monocyte	IAV	PC3_zscore	-0.00345763729974908	0.505115615802414	-0.320705942105254
TIAM1	monocyte	Tcruzi	PC3_zscore	-0.00346873495444025	0.52076081572098	-0.36864922945032
TIAM1	B	NI	PC3_zscore	-0.00658133515266794	0.477972559420525	-0.451086673395695
TIAM1	B	LPS	PC3_zscore	-0.000177897302270886	0.603106283100276	-0.0154602885915592
TIAM1	B	IAV	PC3_zscore	-0.00284756472829742	0.548812244260267	-0.238148978289818
TIAM1	B	Tcruzi	PC3_zscore	-2.6477897622687e-05	0.606483716947664	-0.00226140410784228
TIAM1	CD4T	NI	PC3_zscore	-0.00247761740192299	0.537253204405864	-0.311118210219222
TIAM1	CD4T	LPS	PC3_zscore	-0.00703876448513102	0.422081363757698	-0.690399665875089
TIAM1	CD4T	IAV	PC3_zscore	-0.00112519637838335	0.514264413155731	-0.123845901878468
TIAM1	CD4T	Tcruzi	PC3_zscore	-0.00232971700344213	0.544193065288191	-0.270799541474504
SOD1	NK	NI	PC3_zscore	-0.00843009958232343	0.236554499255262	-1.08609311519154
SOD1	NK	LPS	PC3_zscore	-0.0160641414779835	0.183439039202707	-1.4800544389152
SOD1	NK	IAV	PC3_zscore	-0.00946490830592698	0.223318859692365	-1.13726256887677
SOD1	NK	Tcruzi	PC3_zscore	-0.0115746337970034	0.202059188545479	-1.26500375608524
SOD1	CD8T	NI	PC3_zscore	0.00872034967221292	0.254594919597183	1.11205568197398
SOD1	CD8T	LPS	PC3_zscore	0.00472517561813165	0.358950598791009	0.686156683846826
SOD1	CD8T	IAV	PC3_zscore	0.00299295580354793	0.445416259856452	0.4176518953641
SOD1	CD8T	Tcruzi	PC3_zscore	0.0105173039519709	0.243087309326363	1.19493323870973
SOD1	monocyte	NI	PC3_zscore	-0.00129849200978424	0.504053205474443	-0.223593009131588
SOD1	monocyte	LPS	PC3_zscore	9.67316398638205e-05	0.586838561696249	0.0159612051289601
SOD1	monocyte	IAV	PC3_zscore	-0.00556029201288313	0.298216059372879	-0.802779215487984
SOD1	monocyte	Tcruzi	PC3_zscore	0.00471618816028624	0.352078162290476	0.704205701112676
SOD1	B	NI	PC3_zscore	-0.00627227625631801	0.278356600917892	-0.907561693203945
SOD1	B	LPS	PC3_zscore	-0.00462160314091586	0.338602649796175	-0.706149175669085
SOD1	B	IAV	PC3_zscore	-0.0071329898618619	0.262603473785221	-0.963711423490217
SOD1	B	Tcruzi	PC3_zscore	-0.00138507841789439	0.502985890328046	-0.21935667857508
SOD1	CD4T	NI	PC3_zscore	0.001503348022924	0.475973294621315	0.317650003340144
SOD1	CD4T	LPS	PC3_zscore	0.00521294974545993	0.287150163158828	0.923137462960971
SOD1	CD4T	IAV	PC3_zscore	0.00978917107009476	0.0889069210989641	1.60453187588785
SOD1	CD4T	Tcruzi	PC3_zscore	0.00553854567695824	0.290857403892858	0.916297945559281
SCAF4	NK	NI	PC3_zscore	0.00201348248311912	0.542440934501758	0.586449333013145
SCAF4	NK	LPS	PC3_zscore	0.00189946031380729	0.547063058268317	0.523575256189785
SCAF4	NK	IAV	PC3_zscore	0.00216771363760412	0.501769539426546	0.404390728135408
SCAF4	NK	Tcruzi	PC3_zscore	0.00204089101704895	0.541198779543454	0.594763435528205
SCAF4	CD8T	NI	PC3_zscore	0.00205365987803526	0.540355093443528	0.605144990382736
SCAF4	CD8T	LPS	PC3_zscore	0.00209215105679651	0.538769439077634	0.610166911921465
SCAF4	CD8T	IAV	PC3_zscore	0.00200218037918086	0.542453620193799	0.574875830135461
SCAF4	CD8T	Tcruzi	PC3_zscore	0.00197958537888323	0.544026335665226	0.573580360715185
SCAF4	monocyte	NI	PC3_zscore	0.00201226150879645	0.541819007402172	0.596652422398149
SCAF4	monocyte	LPS	PC3_zscore	0.00207852115712248	0.531816149877356	0.592983639360672
SCAF4	monocyte	IAV	PC3_zscore	0.00223404922795904	0.511286275427344	0.56090197462789
SCAF4	monocyte	Tcruzi	PC3_zscore	0.00208374442818004	0.538331210570863	0.619144175893923
SCAF4	B	NI	PC3_zscore	0.00202619918961486	0.541702577689563	0.601274393797978
SCAF4	B	LPS	PC3_zscore	0.00196540136037458	0.545101971298999	0.572969438131226
SCAF4	B	IAV	PC3_zscore	0.00195375917313614	0.542240454958236	0.545047214039467
SCAF4	B	Tcruzi	PC3_zscore	0.00210932712444139	0.537679205554956	0.617525612995149
SCAF4	CD4T	NI	PC3_zscore	0.00196391038472881	0.545636553227936	0.577335851612797
SCAF4	CD4T	LPS	PC3_zscore	0.00207087265649027	0.538723875434136	0.620164235729331
SCAF4	CD4T	IAV	PC3_zscore	0.00395610988281616	0.30097727947322	0.805643736120419
SCAF4	CD4T	Tcruzi	PC3_zscore	0.00212441191438013	0.536682616535392	0.623271842545009
MIS18A	NK	NI	PC3_zscore	0.00406518539650309	0.506257834359421	0.582370709474706
MIS18A	NK	LPS	PC3_zscore	0.00369302264210532	0.517712662904774	0.516715999311083
MIS18A	NK	IAV	PC3_zscore	0.00412559117477143	0.473150291477936	0.429491634146252
MIS18A	NK	Tcruzi	PC3_zscore	0.00393258995530022	0.510387130569046	0.563590583522395
MIS18A	CD8T	NI	PC3_zscore	0.0037742525012522	0.515127329121253	0.539551742079014
MIS18A	CD8T	LPS	PC3_zscore	0.00375814972279036	0.515493658294195	0.533662493815306
MIS18A	CD8T	IAV	PC3_zscore	0.00394143253934742	0.509465472352203	0.558940010813512
MIS18A	CD8T	Tcruzi	PC3_zscore	0.00425806403413467	0.500272015581259	0.605356703163735
MIS18A	monocyte	NI	PC3_zscore	0.00365435118511754	0.518885009679765	0.51990183689937
MIS18A	monocyte	LPS	PC3_zscore	0.00443108076048589	0.48519484828321	0.595365561966608
MIS18A	monocyte	IAV	PC3_zscore	0.00265435480476702	0.499915040623392	0.253132367598034
MIS18A	monocyte	Tcruzi	PC3_zscore	0.00395037294383934	0.508632745560519	0.582701705560303
MIS18A	B	NI	PC3_zscore	0.00393011715917085	0.509831850385821	0.579053139835845
MIS18A	B	LPS	PC3_zscore	0.00400630353320861	0.506908590006337	0.590392319940114
MIS18A	B	IAV	PC3_zscore	0.00377198914431363	0.511953830309638	0.525509110624353
MIS18A	B	Tcruzi	PC3_zscore	0.00401135198820706	0.506847215231757	0.589733883214167
MIS18A	CD4T	NI	PC3_zscore	0.00404995987220569	0.504773698811905	0.600270548467284
MIS18A	CD4T	LPS	PC3_zscore	0.00388798036464491	0.511228345841359	0.573405812249213
MIS18A	CD4T	IAV	PC3_zscore	0.00530851066156792	0.364047154563551	0.635744240654197
MIS18A	CD4T	Tcruzi	PC3_zscore	0.00402130101714577	0.506239495103642	0.591526093744874
URB1	NK	NI	PC3_zscore	0.000815672091251363	0.681370771017488	0.0711012572712622
URB1	NK	LPS	PC3_zscore	-0.000911812784916525	0.71219849537566	-0.0726515351509243
URB1	NK	IAV	PC3_zscore	-0.00295099501914881	0.68952403149812	-0.191082200029797
URB1	NK	Tcruzi	PC3_zscore	-0.00204127442207039	0.720140341393697	-0.152074940797609
URB1	CD8T	NI	PC3_zscore	0.00628473281475722	0.553489999149589	0.514853905355106
URB1	CD8T	LPS	PC3_zscore	0.00571207080598734	0.564860502719685	0.476090307490354
URB1	CD8T	IAV	PC3_zscore	0.00813879490560971	0.539781157404399	0.528103014938597
URB1	CD8T	Tcruzi	PC3_zscore	0.00502827862077871	0.576297742153645	0.439702419490374
URB1	monocyte	NI	PC3_zscore	0.00445028860189888	0.573382038921214	0.461166268398099
URB1	monocyte	LPS	PC3_zscore	0.0015738795076495	0.644437851861005	0.166758673350881
URB1	monocyte	IAV	PC3_zscore	0.00054582248707766	0.656922226887648	0.0490225511796105
URB1	monocyte	Tcruzi	PC3_zscore	-0.000422260401808262	0.698140104686111	-0.0391752126223161
URB1	B	NI	PC3_zscore	0.00230995062644662	0.635016263776729	0.254704046108162
URB1	B	LPS	PC3_zscore	-0.000454047112395642	0.707928215162748	-0.0437415120901187
URB1	B	IAV	PC3_zscore	0.00112538316684499	0.669735267094198	0.115380652792662
URB1	B	Tcruzi	PC3_zscore	0.0037847135936921	0.599296431202265	0.386128704971378
URB1	CD4T	NI	PC3_zscore	0.00133536421759758	0.657683482417414	0.149875941477914
URB1	CD4T	LPS	PC3_zscore	0.00584775383823224	0.539510660342149	0.586131250411097
URB1	CD4T	IAV	PC3_zscore	0.0152774438862757	0.186198507474886	1.06617384294799
URB1	CD4T	Tcruzi	PC3_zscore	0.00226057724345151	0.631073785002129	0.246701328578188
EVA1C	NK	NI	PC3_zscore	-0.0645077432709525	0.00217504371149979	-2.99036022081165
EVA1C	NK	LPS	PC3_zscore	-0.0898940043775736	2.81467581557671e-05	-2.74746582933938
EVA1C	NK	IAV	PC3_zscore	-0.0830954488831629	0.000125353363243597	-2.76503302542015
EVA1C	NK	Tcruzi	PC3_zscore	-0.0575335771833331	0.0115570469400312	-2.52508271075725
EVA1C	CD8T	NI	PC3_zscore	-0.0378442732994563	0.0569422517124821	-1.6443949189996
EVA1C	CD8T	LPS	PC3_zscore	-0.0541671821278711	0.00884418739288806	-2.70755569513755
EVA1C	CD8T	IAV	PC3_zscore	-0.053141667176904	0.0158572204531483	-2.43977755025265
EVA1C	CD8T	Tcruzi	PC3_zscore	-0.0393677504843257	0.0590494943073107	-1.66444408985986
EVA1C	monocyte	NI	PC3_zscore	-0.0556967990724867	0.0173216309006443	-2.38340522391382
EVA1C	monocyte	LPS	PC3_zscore	-0.0537261299790255	0.023219506690674	-2.25716082872642
EVA1C	monocyte	IAV	PC3_zscore	-0.0672217649667631	0.0042125473285316	-2.69506801629048
EVA1C	monocyte	Tcruzi	PC3_zscore	-0.0679665064833522	0.00407808365434392	-2.80807457832617
EVA1C	B	NI	PC3_zscore	-0.0626811344271464	0.00905714935594659	-2.56694410292769
EVA1C	B	LPS	PC3_zscore	-0.0596643170693804	0.0132202703750157	-2.44509849074253
EVA1C	B	IAV	PC3_zscore	-0.0682868738836255	0.00303807162365544	-2.71283542253946
EVA1C	B	Tcruzi	PC3_zscore	-0.0639324619846401	0.00880828430942848	-2.5515881447016
EVA1C	CD4T	NI	PC3_zscore	-0.0673537925728597	2.03495377195662e-05	-4.18510151085753
EVA1C	CD4T	LPS	PC3_zscore	-0.0589403767401585	0.000303999288364887	-3.70855984351976
EVA1C	CD4T	IAV	PC3_zscore	-0.0756731890509312	1.9450118472486e-06	-3.91671489594432
EVA1C	CD4T	Tcruzi	PC3_zscore	-0.0719680392214554	1.66564594404894e-05	-3.97559288386114
SYNJ1	NK	NI	PC3_zscore	-0.000889952290991398	0.753926863984918	-0.127584208746353
SYNJ1	NK	LPS	PC3_zscore	-0.00205556907763048	0.727454200096551	-0.246692136500813
SYNJ1	NK	IAV	PC3_zscore	-0.00181701840321119	0.711048695201342	-0.191142215753416
SYNJ1	NK	Tcruzi	PC3_zscore	-0.00335122468280003	0.706689742125472	-0.320567675602963
SYNJ1	CD8T	NI	PC3_zscore	0.00137612411527272	0.704106408047168	0.217997382724263
SYNJ1	CD8T	LPS	PC3_zscore	0.00209694636466045	0.68538498696162	0.297894877324313
SYNJ1	CD8T	IAV	PC3_zscore	-0.000135318310183985	0.744134401171677	-0.0167444571687466
SYNJ1	CD8T	Tcruzi	PC3_zscore	0.00156320629862475	0.699590813621408	0.233380190587611
SYNJ1	monocyte	NI	PC3_zscore	0.00317984245435679	0.644547894769792	0.442080340214512
SYNJ1	monocyte	LPS	PC3_zscore	0.000936946948222258	0.713488608160705	0.177627400467275
SYNJ1	monocyte	IAV	PC3_zscore	0.00174974749243954	0.67472266681556	0.294349623443051
SYNJ1	monocyte	Tcruzi	PC3_zscore	0.00337127277698168	0.645208647960307	0.438657498818267
SYNJ1	B	NI	PC3_zscore	5.4986257599143e-05	0.752088031511401	0.0084888388608796
SYNJ1	B	LPS	PC3_zscore	0.000808203752003611	0.727926138445888	0.125527761960693
SYNJ1	B	IAV	PC3_zscore	-0.00129431287270287	0.747734763122585	-0.151069223714339
SYNJ1	B	Tcruzi	PC3_zscore	-0.000529879305180584	0.769251215464258	-0.0763817308473965
SYNJ1	CD4T	NI	PC3_zscore	0.000862512186970745	0.7190456881086	0.165330754243627
SYNJ1	CD4T	LPS	PC3_zscore	0.00322724374999485	0.64871203792833	0.439308854831272
SYNJ1	CD4T	IAV	PC3_zscore	-0.00850122914990029	0.333540232789698	-0.711085875132613
SYNJ1	CD4T	Tcruzi	PC3_zscore	0.00256825196010297	0.665749168022875	0.38118678280937
PAXBP1	NK	NI	PC3_zscore	-0.00354620501179853	0.407646639851994	-0.803631692064791
PAXBP1	NK	LPS	PC3_zscore	-0.00358455334549899	0.405918963706613	-0.820884032983996
PAXBP1	NK	IAV	PC3_zscore	-0.00365475654781628	0.376732635673383	-0.660043975434169
PAXBP1	NK	Tcruzi	PC3_zscore	-0.00359889413735956	0.405268420194687	-0.826090714923005
PAXBP1	CD8T	NI	PC3_zscore	-0.00362328874789182	0.404010972332426	-0.836242581506045
PAXBP1	CD8T	LPS	PC3_zscore	-0.00360347921743658	0.404987464202387	-0.828931394314289
PAXBP1	CD8T	IAV	PC3_zscore	-0.00366643368698573	0.402454416806562	-0.832328945349204
PAXBP1	CD8T	Tcruzi	PC3_zscore	-0.00359473823465942	0.405396066461741	-0.825938484779571
PAXBP1	monocyte	NI	PC3_zscore	-0.00360411627131883	0.404272065412425	-0.831617118989667
PAXBP1	monocyte	LPS	PC3_zscore	-0.00387575746630601	0.38513127715698	-0.81828684353826
PAXBP1	monocyte	IAV	PC3_zscore	-0.00427935437897233	0.357819280824347	-0.747067906697372
PAXBP1	monocyte	Tcruzi	PC3_zscore	-0.00354623436387835	0.407820196785769	-0.807158040630486
PAXBP1	B	NI	PC3_zscore	-0.00361690811002243	0.404227475412807	-0.836601688211869
PAXBP1	B	LPS	PC3_zscore	-0.00364550904589481	0.402914156536865	-0.842267646469675
PAXBP1	B	IAV	PC3_zscore	-0.00357199294341428	0.40387624800751	-0.794237678026609
PAXBP1	B	Tcruzi	PC3_zscore	-0.00358232355645871	0.406051929613485	-0.823800914947352
PAXBP1	CD4T	NI	PC3_zscore	-0.00355934612079349	0.407544181862379	-0.817964944627217
PAXBP1	CD4T	LPS	PC3_zscore	-0.00361852611229954	0.403831094408716	-0.841326102878106
PAXBP1	CD4T	IAV	PC3_zscore	-0.00440253946872347	0.277829126435236	-0.895922664382051
PAXBP1	CD4T	Tcruzi	PC3_zscore	-0.00365084400353432	0.402425154150743	-0.84594244329605
IFNAR2	NK	NI	PC3_zscore	0.00534372162892263	0.496335157086909	0.622827331432191
IFNAR2	NK	LPS	PC3_zscore	0.00482622081559671	0.50900474440808	0.55617766843567
IFNAR2	NK	IAV	PC3_zscore	0.00296656671609141	0.518166436785638	0.243632894390508
IFNAR2	NK	Tcruzi	PC3_zscore	0.00504813636583217	0.503972605652059	0.586204343586179
IFNAR2	CD8T	NI	PC3_zscore	0.00502522089106532	0.501084961616315	0.60958435275042
IFNAR2	CD8T	LPS	PC3_zscore	0.00523205516843048	0.496238915377419	0.62123768275898
IFNAR2	CD8T	IAV	PC3_zscore	0.00398314743874444	0.525004173938197	0.415759083287407
IFNAR2	CD8T	Tcruzi	PC3_zscore	0.00527827403707571	0.495015142145309	0.628273485411369
IFNAR2	monocyte	NI	PC3_zscore	0.00491144684601887	0.50298735625372	0.636818843516036
IFNAR2	monocyte	LPS	PC3_zscore	0.0057502683986586	0.472303785940982	0.728833039572397
IFNAR2	monocyte	IAV	PC3_zscore	0.0163954020168443	0.206998417690444	0.963913728562124
IFNAR2	monocyte	Tcruzi	PC3_zscore	0.00442144450996855	0.52146085601182	0.551246824286746
IFNAR2	B	NI	PC3_zscore	0.00555175904636748	0.488725933158514	0.663231359606191
IFNAR2	B	LPS	PC3_zscore	0.00529558301252289	0.495519983043435	0.639057500574907
IFNAR2	B	IAV	PC3_zscore	0.00460838713392442	0.512290644215908	0.530921394554726
IFNAR2	B	Tcruzi	PC3_zscore	0.00508479077051796	0.501669735538456	0.610971282109994
IFNAR2	CD4T	NI	PC3_zscore	0.00529010391167475	0.489837986799749	0.687449207046053
IFNAR2	CD4T	LPS	PC3_zscore	0.00681377855292003	0.458541225763998	0.753988505484482
IFNAR2	CD4T	IAV	PC3_zscore	0.00402846452727894	0.485952290918599	0.440010432862106
IFNAR2	CD4T	Tcruzi	PC3_zscore	0.00460270178446334	0.513552742082921	0.572000897918409
IL10RB	NK	NI	PC3_zscore	0.000658625687826736	0.708483517957683	0.119196237092723
IL10RB	NK	LPS	PC3_zscore	0.000941253114641913	0.699267288051193	0.169623344692626
IL10RB	NK	IAV	PC3_zscore	0.00127590956754815	0.647689601572179	0.129006196913626
IL10RB	NK	Tcruzi	PC3_zscore	0.000996020368025183	0.697324397818783	0.180064960022072
IL10RB	CD8T	NI	PC3_zscore	0.000720648522904453	0.706597477134048	0.1316040094794
IL10RB	CD8T	LPS	PC3_zscore	0.000721289536280125	0.706539493613018	0.131024596614302
IL10RB	CD8T	IAV	PC3_zscore	0.000805903315035361	0.703540632607744	0.142904177396332
IL10RB	CD8T	Tcruzi	PC3_zscore	0.000654251067916766	0.708727994584156	0.117997600487912
IL10RB	monocyte	NI	PC3_zscore	0.00105263319316833	0.692221452797803	0.197361972427493
IL10RB	monocyte	LPS	PC3_zscore	0.000894788480075081	0.691894112503048	0.161977725759834
IL10RB	monocyte	IAV	PC3_zscore	-0.000966483365965739	0.69919685265607	-0.106035282585745
IL10RB	monocyte	Tcruzi	PC3_zscore	0.000948260856937013	0.697359157172551	0.180910973008769
IL10RB	B	NI	PC3_zscore	0.000708485155239135	0.707577957641284	0.133944306574756
IL10RB	B	LPS	PC3_zscore	0.000706553529898696	0.707660254412805	0.133483396893673
IL10RB	B	IAV	PC3_zscore	0.000818924524089205	0.699050864806531	0.138557697740163
IL10RB	B	Tcruzi	PC3_zscore	0.00084337735650448	0.702026897578764	0.159753599544569
IL10RB	CD4T	NI	PC3_zscore	0.000693266358871919	0.708287691731335	0.131129195034432
IL10RB	CD4T	LPS	PC3_zscore	0.000779790112003916	0.704650610023162	0.147992822560942
IL10RB	CD4T	IAV	PC3_zscore	0.00229553936751457	0.527729232407479	0.272379954240529
IL10RB	CD4T	Tcruzi	PC3_zscore	0.000679087124563434	0.708446291536242	0.126213173529524
IFNAR1	NK	NI	PC3_zscore	0.0276733461280499	0.000232244479284977	5.86569192911713
IFNAR1	NK	LPS	PC3_zscore	0.0276544441496314	0.000270661609181278	5.8714772237776
IFNAR1	NK	IAV	PC3_zscore	0.0276330161270441	0.000396690399062711	5.84126427494321
IFNAR1	NK	Tcruzi	PC3_zscore	0.0277400201347075	0.000115600676871783	5.81375428193757
IFNAR1	CD8T	NI	PC3_zscore	0.0277195829744135	3.14944834404247e-05	5.95069835492848
IFNAR1	CD8T	LPS	PC3_zscore	0.0278059672919273	1.05356831459544e-05	5.79825026948589
IFNAR1	CD8T	IAV	PC3_zscore	0.02747798654932	0.00178008201767979	5.53914980785212
IFNAR1	CD8T	Tcruzi	PC3_zscore	0.0277802704460522	1.55444859530601e-05	5.85165894062163
IFNAR1	monocyte	NI	PC3_zscore	0.0277522641704492	2.41124861396453e-06	5.99418609712467
IFNAR1	monocyte	LPS	PC3_zscore	0.0275127140363651	0.000471002821126727	5.78228159537805
IFNAR1	monocyte	IAV	PC3_zscore	0.0275601075940555	0.000285580305621446	5.87972593983903
IFNAR1	monocyte	Tcruzi	PC3_zscore	0.0276051870857814	0.000118050601328825	5.96430130568934
IFNAR1	B	NI	PC3_zscore	0.0275892257191001	0.000244490463661585	5.90760445867387
IFNAR1	B	LPS	PC3_zscore	0.0277975863001055	5.10776220984385e-06	5.86030463523393
IFNAR1	B	IAV	PC3_zscore	0.0276795236856587	7.99797481938034e-05	5.95645231989417
IFNAR1	B	Tcruzi	PC3_zscore	0.0275708790954256	0.000454370822503297	5.84022494780196
IFNAR1	CD4T	NI	PC3_zscore	0.027667577708075	4.19350582329394e-06	6.07749748322154
IFNAR1	CD4T	LPS	PC3_zscore	0.0277863734251587	4.75309753233879e-08	5.98623483326699
IFNAR1	CD4T	IAV	PC3_zscore	0.0277215943594338	5.36737149038083e-07	6.07070236758367
IFNAR1	CD4T	Tcruzi	PC3_zscore	0.0278740724768133	1.99325104668596e-08	5.73966453206542
IFNGR2	NK	NI	PC3_zscore	-0.0545542053221907	0.0549054475913545	-1.76247424555901
IFNGR2	NK	LPS	PC3_zscore	-0.0526860682003104	0.0605015786900509	-1.69750201910791
IFNGR2	NK	IAV	PC3_zscore	-0.0459958908257103	0.083829859701497	-1.41689559844835
IFNGR2	NK	Tcruzi	PC3_zscore	-0.0292238610440702	0.14401151150929	-1.00538711720911
IFNGR2	CD8T	NI	PC3_zscore	0.0524370155775551	0.0107202216254649	2.1832790985295
IFNGR2	CD8T	LPS	PC3_zscore	0.0595319320822635	0.00711818173859992	2.25952046262593
IFNGR2	CD8T	IAV	PC3_zscore	0.0743965914066696	0.00252858225533776	2.49179774386561
IFNGR2	CD8T	Tcruzi	PC3_zscore	0.0562234493402734	0.0093196683321876	2.20452784089622
IFNGR2	monocyte	NI	PC3_zscore	0.0411653579537186	0.000643872539276498	3.05961112558588
IFNGR2	monocyte	LPS	PC3_zscore	0.0149989797383345	0.120969365928926	1.16861392102078
IFNGR2	monocyte	IAV	PC3_zscore	0.0211676256859336	0.0620008979057782	1.52301185930519
IFNGR2	monocyte	Tcruzi	PC3_zscore	0.0250489169682413	0.034939352223948	1.78830288735584
IFNGR2	B	NI	PC3_zscore	0.0123991480281198	0.173339640535744	0.939870996059465
IFNGR2	B	LPS	PC3_zscore	-0.00271139439558959	0.411662997840445	-0.191901506300502
IFNGR2	B	IAV	PC3_zscore	-0.0299850051911988	0.0507962969327111	-1.65622720009831
IFNGR2	B	Tcruzi	PC3_zscore	0.00621280310125281	0.340110239343046	0.423361989826896
IFNGR2	CD4T	NI	PC3_zscore	0.0426593337031044	0.00146688825018051	2.84237815079763
IFNGR2	CD4T	LPS	PC3_zscore	0.0479882241391662	0.000307411420280572	3.23920848223981
IFNGR2	CD4T	IAV	PC3_zscore	0.045059077006186	0.000705925085110703	2.99380899152072
IFNGR2	CD4T	Tcruzi	PC3_zscore	0.0633985234809448	7.83563878115756e-05	3.5202972775407
TMEM50B	NK	NI	PC3_zscore	-0.00152537763117974	0.786222119903815	-0.195348754576229
TMEM50B	NK	LPS	PC3_zscore	-0.000949726496062521	0.800844967062817	-0.131329899066259
TMEM50B	NK	IAV	PC3_zscore	-0.00326183757953009	0.737787026572935	-0.299555040930214
TMEM50B	NK	Tcruzi	PC3_zscore	-0.000728136336930858	0.80532792047557	-0.104928752800633
TMEM50B	CD8T	NI	PC3_zscore	0.00205129861191652	0.711627837946926	0.343427280673556
TMEM50B	CD8T	LPS	PC3_zscore	0.00310925583420162	0.688533601338097	0.424004944377692
TMEM50B	CD8T	IAV	PC3_zscore	0.00273160442037793	0.700042112745317	0.376056835466162
TMEM50B	CD8T	Tcruzi	PC3_zscore	0.00276765236643839	0.694780141103853	0.404508476017577
TMEM50B	monocyte	NI	PC3_zscore	0.00309188388105634	0.681117356501875	0.443738349975733
TMEM50B	monocyte	LPS	PC3_zscore	0.00272267164074346	0.688502859487412	0.402506948272288
TMEM50B	monocyte	IAV	PC3_zscore	0.0112636999924	0.467722731699322	0.663743626873965
TMEM50B	monocyte	Tcruzi	PC3_zscore	0.0018296326099019	0.719193756133114	0.323745304347978
TMEM50B	B	NI	PC3_zscore	0.00154305569487747	0.730539303596808	0.274585884596075
TMEM50B	B	LPS	PC3_zscore	0.00209122922814181	0.713057411866438	0.339688866283415
TMEM50B	B	IAV	PC3_zscore	-0.000389920185231925	0.797411315860373	-0.0600609791894429
TMEM50B	B	Tcruzi	PC3_zscore	-0.000252574403025284	0.795395611730125	-0.040923600865655
TMEM50B	CD4T	NI	PC3_zscore	0.00201278103588621	0.70765737662341	0.365794445595486
TMEM50B	CD4T	LPS	PC3_zscore	0.000412422334392043	0.769870327603115	0.0765397232599118
TMEM50B	CD4T	IAV	PC3_zscore	-0.00689019839477445	0.482952411589275	-0.572434687254114
TMEM50B	CD4T	Tcruzi	PC3_zscore	0.00229897466514767	0.702363195184429	0.381910935366657
GART	NK	NI	PC3_zscore	-0.0122762113860633	0.276685237886513	-0.742472151708624
GART	NK	LPS	PC3_zscore	-0.00938164292862393	0.331320778164418	-0.561164547899174
GART	NK	IAV	PC3_zscore	-0.0174099491362073	0.229724391643378	-0.953769054433455
GART	NK	Tcruzi	PC3_zscore	-0.0077898376536688	0.360618680774256	-0.459377501543229
GART	CD8T	NI	PC3_zscore	0.0198773395651702	0.130863122529398	1.45183973157729
GART	CD8T	LPS	PC3_zscore	0.0241766624115009	0.118389876816149	1.53463644157468
GART	CD8T	IAV	PC3_zscore	0.00535037701606164	0.399107246074112	0.348880801662809
GART	CD8T	Tcruzi	PC3_zscore	0.0146894775428707	0.196233367867968	1.06998221591933
GART	monocyte	NI	PC3_zscore	-0.000935082510947513	0.543121062789964	-0.0756641915049648
GART	monocyte	LPS	PC3_zscore	-0.0114272700934915	0.277960282773391	-0.778798427839666
GART	monocyte	IAV	PC3_zscore	0.0200149966750749	0.134775171544226	1.34214492272199
GART	monocyte	Tcruzi	PC3_zscore	-0.0065551000759015	0.391149038658151	-0.473360989552804
GART	B	NI	PC3_zscore	0.00203456420967871	0.490289322038833	0.16600001742153
GART	B	LPS	PC3_zscore	0.00514952074573322	0.396870850387669	0.420713833113951
GART	B	IAV	PC3_zscore	0.00780971791882001	0.363584590726722	0.546102499020952
GART	B	Tcruzi	PC3_zscore	-0.000842644277388151	0.52147563657336	-0.0666398134689154
GART	CD4T	NI	PC3_zscore	0.00175483034738497	0.47247554197469	0.190699668751823
GART	CD4T	LPS	PC3_zscore	0.0196367262328421	0.104211207257578	1.80350986266529
GART	CD4T	IAV	PC3_zscore	0.0355661276459182	0.000828208323619953	3.18059447683496
GART	CD4T	Tcruzi	PC3_zscore	0.017128742459003	0.129053979493346	1.4724420477453
SON	NK	NI	PC3_zscore	3.42902571355527e-05	0.989661611025693	0.0632039103415782
SON	NK	LPS	PC3_zscore	3.58708550758287e-05	0.989581846095027	0.0678720146880029
SON	NK	IAV	PC3_zscore	3.55281435637901e-05	0.989316987266396	0.0641701748148231
SON	NK	Tcruzi	PC3_zscore	3.94388428344119e-05	0.989337992228923	0.0760395161427747
SON	CD8T	NI	PC3_zscore	3.92506595385289e-05	0.989382655902768	0.0781970343416755
SON	CD8T	LPS	PC3_zscore	3.8343972845406e-05	0.989434180020394	0.0750447413234362
SON	CD8T	IAV	PC3_zscore	2.80930857601509e-05	0.989852079156418	0.0452821410317742
SON	CD8T	Tcruzi	PC3_zscore	4.02074690112768e-05	0.989298884496889	0.0795415433707143
SON	monocyte	NI	PC3_zscore	4.67894455446713e-05	0.988830469686288	0.0894514206486876
SON	monocyte	LPS	PC3_zscore	3.90896454848449e-05	0.989301695332948	0.0752155954179971
SON	monocyte	IAV	PC3_zscore	4.93533403098625e-05	0.988556365561865	0.0883497347467645
SON	monocyte	Tcruzi	PC3_zscore	5.04739220312143e-05	0.988663988648518	0.0903537345542163
SON	B	NI	PC3_zscore	4.5083917247537e-05	0.988924398417088	0.0889653553757331
SON	B	LPS	PC3_zscore	4.644965102427e-05	0.988831857166365	0.0902711606452497
SON	B	IAV	PC3_zscore	5.56568603031189e-05	0.988432893732351	0.0900375847022157
SON	B	Tcruzi	PC3_zscore	5.23141593723942e-05	0.988582975762211	0.0908042475683065
SON	CD4T	NI	PC3_zscore	4.31700816531768e-05	0.989041485709676	0.0884092516508507
SON	CD4T	LPS	PC3_zscore	4.73224577334631e-05	0.988706419125801	0.093046145358256
SON	CD4T	IAV	PC3_zscore	0.0153674618889369	0.00187547938392734	3.51122399399108
SON	CD4T	Tcruzi	PC3_zscore	4.17263824705203e-05	0.989183251219304	0.0849031170026126
DONSON	NK	NI	PC3_zscore	-0.00373971505421601	0.532316742312862	-0.469517055275361
DONSON	NK	LPS	PC3_zscore	-0.00333930715797991	0.542607159792036	-0.399806143507762
DONSON	NK	IAV	PC3_zscore	-0.00645789930151381	0.442254201028875	-0.486363248417964
DONSON	NK	Tcruzi	PC3_zscore	-0.00359404187774577	0.536407821750686	-0.446423413166703
DONSON	CD8T	NI	PC3_zscore	-0.00412907244270705	0.51859675370535	-0.534711389102091
DONSON	CD8T	LPS	PC3_zscore	-0.0039943255029904	0.522559708591385	-0.513757900328685
DONSON	CD8T	IAV	PC3_zscore	-0.00451835909155918	0.50959876174088	-0.557345553126528
DONSON	CD8T	Tcruzi	PC3_zscore	-0.00436034268573893	0.512629002687662	-0.556121711045727
DONSON	monocyte	NI	PC3_zscore	-0.00387621247899683	0.525403116326304	-0.515991229418889
DONSON	monocyte	LPS	PC3_zscore	-0.00470865121833468	0.491687090530857	-0.576696919526737
DONSON	monocyte	IAV	PC3_zscore	-0.00439134998098465	0.490409705547147	-0.501764263307184
DONSON	monocyte	Tcruzi	PC3_zscore	-0.00362591674110432	0.535660721191971	-0.475554800329036
DONSON	B	NI	PC3_zscore	-0.00378769336703857	0.530260736090125	-0.493653266748598
DONSON	B	LPS	PC3_zscore	-0.00406560589770273	0.520991520455282	-0.533003366415296
DONSON	B	IAV	PC3_zscore	-0.00403111617190105	0.520865865383448	-0.492562073411285
DONSON	B	Tcruzi	PC3_zscore	-0.00389626803489978	0.526637535196292	-0.509263728885895
DONSON	CD4T	NI	PC3_zscore	-0.00394867730782634	0.523603371467128	-0.525568062433592
DONSON	CD4T	LPS	PC3_zscore	-0.00466188328255481	0.502180053825049	-0.597940136765277
DONSON	CD4T	IAV	PC3_zscore	-0.00337777453096862	0.44759834935245	-0.345412077604221
DONSON	CD4T	Tcruzi	PC3_zscore	-0.00425986369555423	0.513934375142152	-0.559208429814115
CRYZL1	NK	NI	PC3_zscore	0.000315109529747321	0.797630751624462	0.0784354007045387
CRYZL1	NK	LPS	PC3_zscore	0.000521921586101161	0.790392613748031	0.124705228941805
CRYZL1	NK	IAV	PC3_zscore	-0.0159835818707489	0.448382369040587	-0.671027541858595
CRYZL1	NK	Tcruzi	PC3_zscore	0.000241455965978978	0.800232999377749	0.0594137532183794
CRYZL1	CD8T	NI	PC3_zscore	0.0010410007987042	0.771571660890009	0.227539175322596
CRYZL1	CD8T	LPS	PC3_zscore	0.000108379387567988	0.804179084794414	0.026191659656844
CRYZL1	CD8T	IAV	PC3_zscore	0.000665366803866631	0.784287044317363	0.156292748065224
CRYZL1	CD8T	Tcruzi	PC3_zscore	0.000971903200574791	0.774181060323771	0.214891291777851
CRYZL1	monocyte	NI	PC3_zscore	0.000218542287537352	0.80053381578222	0.0581826210003539
CRYZL1	monocyte	LPS	PC3_zscore	0.000175497904669983	0.793450500469613	0.041239220993295
CRYZL1	monocyte	IAV	PC3_zscore	8.08955060160214e-05	0.780585722399813	0.0150577176905864
CRYZL1	monocyte	Tcruzi	PC3_zscore	0.000348478811047426	0.79532516300698	0.0944967497790436
CRYZL1	B	NI	PC3_zscore	0.000675770644384269	0.781716532630867	0.175183625599026
CRYZL1	B	LPS	PC3_zscore	0.000214005433224004	0.801892430961899	0.0571271838402408
CRYZL1	B	IAV	PC3_zscore	0.000615378058109497	0.783631846764544	0.145641359726234
CRYZL1	B	Tcruzi	PC3_zscore	3.89945298389621e-05	0.808629308459628	0.00978735504139258
CRYZL1	CD4T	NI	PC3_zscore	0.000745222899789671	0.77634308902853	0.20069144659319
CRYZL1	CD4T	LPS	PC3_zscore	6.48600456652276e-05	0.809987948462687	0.017576748987907
CRYZL1	CD4T	IAV	PC3_zscore	0.00142351198643403	0.66493556970949	0.276353584045268
CRYZL1	CD4T	Tcruzi	PC3_zscore	0.00053990065273544	0.786639947592587	0.148265790660406
ATP5PO	NK	NI	PC3_zscore	-0.000335309391383945	0.713922880961043	-0.0634486391265178
ATP5PO	NK	LPS	PC3_zscore	-0.000931026483035659	0.694797966918613	-0.167407894947958
ATP5PO	NK	IAV	PC3_zscore	0.0020439916017524	0.66421542536529	0.175292276246266
ATP5PO	NK	Tcruzi	PC3_zscore	-0.000549867468181096	0.706809224942379	-0.103846405959647
ATP5PO	CD8T	NI	PC3_zscore	-0.000207007415117154	0.719209434092232	-0.0402743532936871
ATP5PO	CD8T	LPS	PC3_zscore	0.000100318138556059	0.729102952316745	0.0183149015509978
ATP5PO	CD8T	IAV	PC3_zscore	-0.000513678470505567	0.708218115605033	-0.094390575254371
ATP5PO	CD8T	Tcruzi	PC3_zscore	-2.09046300902655e-05	0.725138600341011	-0.00389093076853771
ATP5PO	monocyte	NI	PC3_zscore	-0.00181016495124317	0.658932783827585	-0.281982541853053
ATP5PO	monocyte	LPS	PC3_zscore	-0.000868967241827172	0.684143491954983	-0.158730622870436
ATP5PO	monocyte	IAV	PC3_zscore	-0.000640695981179021	0.675539197397967	-0.0998052272148788
ATP5PO	monocyte	Tcruzi	PC3_zscore	0.000422572625202811	0.735526212500284	0.0776753273870382
ATP5PO	B	NI	PC3_zscore	-0.000678125225939061	0.700201667356469	-0.141134654318825
ATP5PO	B	LPS	PC3_zscore	0.000421005001097358	0.736816100723216	0.076622987934237
ATP5PO	B	IAV	PC3_zscore	-0.000458514211606626	0.706444021246561	-0.0895764919686732
ATP5PO	B	Tcruzi	PC3_zscore	-0.00107348131862904	0.6861816154319	-0.204816079427313
ATP5PO	CD4T	NI	PC3_zscore	-0.000492749356875703	0.707793875670614	-0.108333011670472
ATP5PO	CD4T	LPS	PC3_zscore	-0.000563229870020223	0.70428805625821	-0.123785259905615
ATP5PO	CD4T	IAV	PC3_zscore	0.000676063124490105	0.612585039919085	0.103240999798376
ATP5PO	CD4T	Tcruzi	PC3_zscore	-0.000566462825631648	0.705053763924663	-0.118955981498193
MRPS6	NK	NI	PC3_zscore	0.0311202599046051	0.0243190611652888	2.24090915321901
MRPS6	NK	LPS	PC3_zscore	0.0241315821416052	0.0443819855151928	1.80278702972912
MRPS6	NK	IAV	PC3_zscore	0.0337376809615453	0.0169399100669337	2.43206702772118
MRPS6	NK	Tcruzi	PC3_zscore	0.0196424917185248	0.0852477657417783	1.41154556948202
MRPS6	CD8T	NI	PC3_zscore	0.00280297787340894	0.422657244297191	0.234816201331896
MRPS6	CD8T	LPS	PC3_zscore	0.00638940492959353	0.34236674667909	0.457146607792721
MRPS6	CD8T	IAV	PC3_zscore	0.00527314818230261	0.38876663559983	0.333799029127329
MRPS6	CD8T	Tcruzi	PC3_zscore	0.00171433664800873	0.462920840498485	0.133882345203098
MRPS6	monocyte	NI	PC3_zscore	0.00946959790335576	0.304978828866808	0.572022964100182
MRPS6	monocyte	LPS	PC3_zscore	-0.00204084636798931	0.452152883943201	-0.11967948865453
MRPS6	monocyte	IAV	PC3_zscore	0.000169029850586723	0.507064946134177	0.00949844712254627
MRPS6	monocyte	Tcruzi	PC3_zscore	0.00517104606225225	0.402868402781104	0.30907801663092
MRPS6	B	NI	PC3_zscore	-0.0298434923204951	0.0364761161950709	-1.87868947301839
MRPS6	B	LPS	PC3_zscore	-0.0168229889576213	0.125675524078588	-1.18225031529651
MRPS6	B	IAV	PC3_zscore	-0.0241611376622963	0.084367687925932	-1.42461754264642
MRPS6	B	Tcruzi	PC3_zscore	-0.0229860014319593	0.0755343263117776	-1.46336548958974
MRPS6	CD4T	NI	PC3_zscore	-0.00493856872750145	0.326747258572897	-0.470270043406885
MRPS6	CD4T	LPS	PC3_zscore	-0.00732190785816669	0.258169979302627	-0.67495108648451
MRPS6	CD4T	IAV	PC3_zscore	-0.0272092980910312	0.012017676798696	-2.33732144851386
MRPS6	CD4T	Tcruzi	PC3_zscore	-0.0178668618166072	0.0738812949172402	-1.51402266344448
SLC5A3	NK	NI	PC3_zscore	0.00794600074717602	0.527947621339547	0.591220110058151
SLC5A3	NK	LPS	PC3_zscore	0.00727376481829596	0.539011770339899	0.560049952967107
SLC5A3	NK	IAV	PC3_zscore	0.00713134200255349	0.5217452974089	0.554203335228592
SLC5A3	NK	Tcruzi	PC3_zscore	0.00841823311024244	0.528732041243035	0.58391451181005
SLC5A3	CD8T	NI	PC3_zscore	-0.00183358483905322	0.632280873686438	-0.199065858238124
SLC5A3	CD8T	LPS	PC3_zscore	-0.00211443347190768	0.627245613826303	-0.205019822533993
SLC5A3	CD8T	IAV	PC3_zscore	-0.00378698891195239	0.594410945216239	-0.326921155409631
SLC5A3	CD8T	Tcruzi	PC3_zscore	-0.00258567201603949	0.614795491763726	-0.264554675287852
SLC5A3	monocyte	NI	PC3_zscore	0.000997529914143656	0.70305827067593	0.092079691482435
SLC5A3	monocyte	LPS	PC3_zscore	0.0039176822727837	0.632547749925262	0.290369748298929
SLC5A3	monocyte	IAV	PC3_zscore	-0.00589531257644402	0.551159956036346	-0.393489890239558
SLC5A3	monocyte	Tcruzi	PC3_zscore	0.000979424285756829	0.703926053143559	0.0905210745147893
SLC5A3	B	NI	PC3_zscore	-0.00678908696741222	0.548763730492233	-0.492783367999596
SLC5A3	B	LPS	PC3_zscore	-0.00409400111823685	0.599256527119965	-0.36136923170222
SLC5A3	B	IAV	PC3_zscore	-0.00600792749781722	0.583842606436737	-0.403279215759987
SLC5A3	B	Tcruzi	PC3_zscore	-0.00430725215686224	0.595561079369526	-0.370957286708165
SLC5A3	CD4T	NI	PC3_zscore	-0.0040456431741102	0.570503390472325	-0.433157795523193
SLC5A3	CD4T	LPS	PC3_zscore	-0.00302261595004397	0.601305988510782	-0.327214524131307
SLC5A3	CD4T	IAV	PC3_zscore	-0.014335948284543	0.243185743612239	-0.93458215431504
SLC5A3	CD4T	Tcruzi	PC3_zscore	-0.00528712867704293	0.551131939720468	-0.49616721635773
RCAN1	NK	NI	PC3_zscore	-0.0319494340310256	0.0118322896301981	-2.55749230686611
RCAN1	NK	LPS	PC3_zscore	-0.0315903637994082	0.0131237027763206	-2.55310583822405
RCAN1	NK	IAV	PC3_zscore	-0.0322865539702785	0.0100470403122177	-2.55228519846383
RCAN1	NK	Tcruzi	PC3_zscore	-0.0315400224047266	0.0137016855079496	-2.53582503879809
RCAN1	CD8T	NI	PC3_zscore	-0.0318528334799931	0.0113918390970181	-2.59314467476962
RCAN1	CD8T	LPS	PC3_zscore	-0.0308404560869594	0.0174168916234007	-2.47719398750847
RCAN1	CD8T	IAV	PC3_zscore	-0.0322693057191069	0.0107964993269429	-2.54777976977705
RCAN1	CD8T	Tcruzi	PC3_zscore	-0.0312934897404331	0.0141249799234165	-2.54710481706086
RCAN1	monocyte	NI	PC3_zscore	-0.031289456993669	0.013615029234894	-2.56574601910303
RCAN1	monocyte	LPS	PC3_zscore	-0.0336301607978175	0.00550983685531969	-2.44280527308029
RCAN1	monocyte	IAV	PC3_zscore	-0.0320256462803595	0.0108219414107141	-2.56581209530907
RCAN1	monocyte	Tcruzi	PC3_zscore	-0.0315192325061939	0.012234937088508	-2.5971694696542
RCAN1	B	NI	PC3_zscore	-0.0329455955842334	0.0100813011386962	-2.43846808488755
RCAN1	B	LPS	PC3_zscore	-0.0316929344633798	0.0131290992105585	-2.53440914142943
RCAN1	B	IAV	PC3_zscore	-0.0320423674599247	0.0117620689559821	-2.53268220129947
RCAN1	B	Tcruzi	PC3_zscore	-0.0317261777526614	0.0130401521613827	-2.53297271491073
RCAN1	CD4T	NI	PC3_zscore	-0.0314729412465926	0.0114869193459951	-2.6335665738381
RCAN1	CD4T	LPS	PC3_zscore	-0.0315467804881754	0.011189398921854	-2.64250123249423
RCAN1	CD4T	IAV	PC3_zscore	-0.0314868909471061	0.00941370805483921	-2.65586742618481
RCAN1	CD4T	Tcruzi	PC3_zscore	-0.0316487766006336	0.0111724541121708	-2.63273959301681
RUNX1	NK	NI	PC3_zscore	-0.0300964867591159	0.0111146939245773	-2.26033392154341
RUNX1	NK	LPS	PC3_zscore	-0.0697784922699687	0.000140480569201351	-4.51562220071029
RUNX1	NK	IAV	PC3_zscore	-0.0633726910981259	4.04239796930606e-05	-4.08078573844213
RUNX1	NK	Tcruzi	PC3_zscore	-0.036548668506714	0.00620462892422413	-2.45314921716062
RUNX1	CD8T	NI	PC3_zscore	-0.00867643946943887	0.211292638195822	-0.800842002408616
RUNX1	CD8T	LPS	PC3_zscore	-0.0175863553493396	0.0703272108270553	-1.4726424260245
RUNX1	CD8T	IAV	PC3_zscore	-0.0174536740891926	0.0967691227021715	-1.29673623425714
RUNX1	CD8T	Tcruzi	PC3_zscore	-0.0101867309937987	0.194447025592496	-0.859911438630358
RUNX1	monocyte	NI	PC3_zscore	-0.00224790507699504	0.431251964659088	-0.17505621295686
RUNX1	monocyte	LPS	PC3_zscore	0.019357051913216	0.0672515882473301	1.49524221020058
RUNX1	monocyte	IAV	PC3_zscore	-0.00315025869428859	0.406832589363366	-0.233524039357276
RUNX1	monocyte	Tcruzi	PC3_zscore	0.0139347234847362	0.147206383664725	1.04094052979207
RUNX1	B	NI	PC3_zscore	0.0108187993655155	0.20236863726974	0.827693614781935
RUNX1	B	LPS	PC3_zscore	-0.000109726585674639	0.496478887302891	-0.00843441051253715
RUNX1	B	IAV	PC3_zscore	-0.0244082647783629	0.0424369776653097	-1.70661726535606
RUNX1	B	Tcruzi	PC3_zscore	0.00837527039257252	0.277734552578888	0.587914419037579
RUNX1	CD4T	NI	PC3_zscore	-0.0110486713122437	0.105444246354121	-1.25283064466552
RUNX1	CD4T	LPS	PC3_zscore	-0.0195049779996106	0.0144088971136394	-2.19405056624244
RUNX1	CD4T	IAV	PC3_zscore	-0.028732469088329	0.00103320103010918	-3.10118503557967
RUNX1	CD4T	Tcruzi	PC3_zscore	-0.00794640940143101	0.204523403751808	-0.825603944362446
SETD4	NK	NI	PC3_zscore	0.0151235776971363	0.115910105113185	1.65740247434131
SETD4	NK	LPS	PC3_zscore	0.0150284061146115	0.117449173819495	1.64632192302192
SETD4	NK	IAV	PC3_zscore	0.0155183979862127	0.103931376493878	1.64455640317385
SETD4	NK	Tcruzi	PC3_zscore	0.0148492940413037	0.12091033828462	1.61080347661847
SETD4	CD8T	NI	PC3_zscore	0.0152427597851198	0.11238367633736	1.69647600117028
SETD4	CD8T	LPS	PC3_zscore	0.0151021253637525	0.114858270354588	1.67798499750761
SETD4	CD8T	IAV	PC3_zscore	0.0151555187689316	0.1143260533033	1.67378311820091
SETD4	CD8T	Tcruzi	PC3_zscore	0.0149311927677655	0.118032178254113	1.6509041135035
SETD4	monocyte	NI	PC3_zscore	0.0148614588469401	0.119334284657579	1.64877817112268
SETD4	monocyte	LPS	PC3_zscore	0.014920809531606	0.116798532097199	1.65660103001731
SETD4	monocyte	IAV	PC3_zscore	0.0164224792630975	0.0828671039115662	1.67518180567787
SETD4	monocyte	Tcruzi	PC3_zscore	0.0151982439633283	0.112805953103544	1.69790855932264
SETD4	B	NI	PC3_zscore	0.0151932553519566	0.11351037914899	1.68724778284085
SETD4	B	LPS	PC3_zscore	0.0155057224927678	0.109857089654347	1.67466668164743
SETD4	B	IAV	PC3_zscore	0.0150949290290017	0.114909727090032	1.67581774972634
SETD4	B	Tcruzi	PC3_zscore	0.0146504630168281	0.125154168698511	1.57116842417148
SETD4	CD4T	NI	PC3_zscore	0.0147898240041238	0.120130978996155	1.64992977024153
SETD4	CD4T	LPS	PC3_zscore	0.0147952075321779	0.120238987059541	1.64869896886892
SETD4	CD4T	IAV	PC3_zscore	0.0160989858069764	0.0622826400061705	1.89006508684279
SETD4	CD4T	Tcruzi	PC3_zscore	0.0151161450559695	0.113369002124412	1.70445393315959
CBR1	NK	NI	PC3_zscore	0.00728383931174086	0.370447031705344	0.434945563128092
CBR1	NK	LPS	PC3_zscore	0.00342863718215505	0.449848929376838	0.201412124592152
CBR1	NK	IAV	PC3_zscore	0.0353827110264003	0.0911592301554556	1.42746628767453
CBR1	NK	Tcruzi	PC3_zscore	0.0203169445762293	0.194711053374412	1.0162599927652
CBR1	CD8T	NI	PC3_zscore	0.00559469066127354	0.40320947992672	0.365283172814337
CBR1	CD8T	LPS	PC3_zscore	-0.0130005080230434	0.371109400408314	-0.598436482213082
CBR1	CD8T	IAV	PC3_zscore	0.0119873497832563	0.318140302498528	0.610519810394144
CBR1	CD8T	Tcruzi	PC3_zscore	0.00403225347313484	0.441230598002137	0.244657294058015
CBR1	monocyte	NI	PC3_zscore	-0.0164758174356951	0.349337883651838	-0.669020779959557
CBR1	monocyte	LPS	PC3_zscore	0.00558620274749222	0.416284673342861	0.29166304942846
CBR1	monocyte	IAV	PC3_zscore	0.0152002356758774	0.248391378827075	0.814264471818839
CBR1	monocyte	Tcruzi	PC3_zscore	-0.0133846460203238	0.392060809498624	-0.551669854445048
CBR1	B	NI	PC3_zscore	0.00311209052245089	0.460183771285797	0.189309480498678
CBR1	B	LPS	PC3_zscore	0.0205252303746316	0.175288595503067	1.11808156277711
CBR1	B	IAV	PC3_zscore	0.0387182703215409	0.0892327693913416	1.50027650365897
CBR1	B	Tcruzi	PC3_zscore	-0.00613597320310835	0.470225737602213	-0.319133065669805
CBR1	CD4T	NI	PC3_zscore	-0.00525557588825669	0.460775657754607	-0.316184798531246
CBR1	CD4T	LPS	PC3_zscore	-0.00669939209448804	0.426504492311967	-0.402745682968624
CBR1	CD4T	IAV	PC3_zscore	0.00958172102000347	0.292476320315761	0.689664303249055
CBR1	CD4T	Tcruzi	PC3_zscore	0.00423509899153706	0.43241411249125	0.269477178045007
MORC3	NK	NI	PC3_zscore	0.0259840897657639	0.00596179100098361	4.16963686761192
MORC3	NK	LPS	PC3_zscore	0.0267018714623499	0.000768143729913431	4.68231283681785
MORC3	NK	IAV	PC3_zscore	0.0269830296500423	0.000237852001775731	4.63533184853267
MORC3	NK	Tcruzi	PC3_zscore	0.0262536877321268	0.00395247393119311	4.34193254008045
MORC3	CD8T	NI	PC3_zscore	0.0264593787888873	0.000862474827161123	4.79807059996803
MORC3	CD8T	LPS	PC3_zscore	0.0259840679722801	0.00396310105742523	4.34910956015378
MORC3	CD8T	IAV	PC3_zscore	0.0274507279381521	4.49734820793272e-05	4.25609475962277
MORC3	CD8T	Tcruzi	PC3_zscore	0.0260734437467733	0.00337416959364803	4.42464869523938
MORC3	monocyte	NI	PC3_zscore	0.0258704440594125	0.00281335698695066	4.38949218440054
MORC3	monocyte	LPS	PC3_zscore	0.0262886922972089	0.000653248768111609	4.86166168986029
MORC3	monocyte	IAV	PC3_zscore	0.0276311547497618	4.98572651051195e-06	4.24236854601467
MORC3	monocyte	Tcruzi	PC3_zscore	0.0265792100937485	0.000295638155962246	4.96754993888555
MORC3	B	NI	PC3_zscore	0.0259167560237984	0.00426904537408397	4.30387037524838
MORC3	B	LPS	PC3_zscore	0.026231376993203	0.0016542744722917	4.66130196383571
MORC3	B	IAV	PC3_zscore	0.0269009245087331	0.000131574873154678	4.82391075503942
MORC3	B	Tcruzi	PC3_zscore	0.0268015565752206	0.000489735625330549	4.71362963275057
MORC3	CD4T	NI	PC3_zscore	0.0264321330558567	0.000945673842058633	4.77905546042547
MORC3	CD4T	LPS	PC3_zscore	0.0271248032454079	5.42198672789202e-05	4.68152126887549
MORC3	CD4T	IAV	PC3_zscore	0.0280794879025586	2.10626533571397e-06	3.65911844955113
MORC3	CD4T	Tcruzi	PC3_zscore	0.0264849995639092	0.00103538219271355	4.73840949587402
HLCS	NK	NI	PC3_zscore	-0.0106865037393839	0.226348870447909	-1.20772692413084
HLCS	NK	LPS	PC3_zscore	-0.0106270782877545	0.227599344040335	-1.20475977027679
HLCS	NK	IAV	PC3_zscore	-0.012216011918788	0.176371971457049	-1.16070306681316
HLCS	NK	Tcruzi	PC3_zscore	-0.0103658635326833	0.233738182031952	-1.1743388197888
HLCS	CD8T	NI	PC3_zscore	-0.0102333385945365	0.238848875515543	-1.14177010125354
HLCS	CD8T	LPS	PC3_zscore	-0.0101202698034135	0.241883350114307	-1.11184476416572
HLCS	CD8T	IAV	PC3_zscore	-0.0103408546334281	0.236413190191484	-1.14532435022417
HLCS	CD8T	Tcruzi	PC3_zscore	-0.0100767767046663	0.243034299621558	-1.10029794856007
HLCS	monocyte	NI	PC3_zscore	-0.0102770581728053	0.237418608424358	-1.15282875786856
HLCS	monocyte	LPS	PC3_zscore	-0.0105714120321152	0.225569632667817	-1.17307756183606
HLCS	monocyte	IAV	PC3_zscore	-0.0107337304187564	0.21483909037124	-1.1039061138923
HLCS	monocyte	Tcruzi	PC3_zscore	-0.0104624780891715	0.232398233175847	-1.18289624436379
HLCS	B	NI	PC3_zscore	-0.010297658885835	0.236491846360094	-1.16281652856519
HLCS	B	LPS	PC3_zscore	-0.0102616946723497	0.237689756332452	-1.15474519153816
HLCS	B	IAV	PC3_zscore	-0.0111307669000674	0.217475113251577	-1.11741577111458
HLCS	B	Tcruzi	PC3_zscore	-0.0102167484527396	0.2390325528856	-1.14168991261359
HLCS	CD4T	NI	PC3_zscore	-0.0103254463714384	0.235701895090142	-1.17283565407365
HLCS	CD4T	LPS	PC3_zscore	-0.0103839417187638	0.234087617238112	-1.18113386189625
HLCS	CD4T	IAV	PC3_zscore	-0.0101477961068577	0.202929562848702	-1.062463425946
HLCS	CD4T	Tcruzi	PC3_zscore	-0.0102546092885843	0.238138927230553	-1.15132097873256
PIGP	NK	NI	PC3_zscore	0.00146550032796364	0.660538160764122	0.315200774952911
PIGP	NK	LPS	PC3_zscore	0.00140386728248283	0.662886921231052	0.301568716753111
PIGP	NK	IAV	PC3_zscore	0.001809757888545	0.61171646378255	0.229096525917778
PIGP	NK	Tcruzi	PC3_zscore	0.00138271406481472	0.663646482566989	0.298158867383128
PIGP	CD8T	NI	PC3_zscore	0.00133433183218799	0.665553613576708	0.289110427580149
PIGP	CD8T	LPS	PC3_zscore	0.00133956036832652	0.665283552063704	0.288927004784529
PIGP	CD8T	IAV	PC3_zscore	0.00143144132463899	0.661696180958848	0.303494464348613
PIGP	CD8T	Tcruzi	PC3_zscore	0.00140126297986918	0.662872515888578	0.30333101071177
PIGP	monocyte	NI	PC3_zscore	0.0013219709547808	0.66546851715999	0.289261401956761
PIGP	monocyte	LPS	PC3_zscore	0.00136902666693204	0.654952797292799	0.27899323244479
PIGP	monocyte	IAV	PC3_zscore	0.000640361985407484	0.648332360852611	0.0919583645139466
PIGP	monocyte	Tcruzi	PC3_zscore	0.00130183314123397	0.667219595589813	0.285107885613311
PIGP	B	NI	PC3_zscore	0.00134873079031049	0.665104882478581	0.297202558934976
PIGP	B	LPS	PC3_zscore	0.00127758624129367	0.668353773981599	0.278056695533132
PIGP	B	IAV	PC3_zscore	0.00148957431904637	0.656880800962034	0.302197051158118
PIGP	B	Tcruzi	PC3_zscore	0.00128128172573777	0.668069396479509	0.278260909754345
PIGP	CD4T	NI	PC3_zscore	0.00149053017667029	0.658608920436965	0.327765014645007
PIGP	CD4T	LPS	PC3_zscore	0.0014139640001239	0.662040256373901	0.312975542988859
PIGP	CD4T	IAV	PC3_zscore	0.00381889771454822	0.430592213026917	0.504933867423507
PIGP	CD4T	Tcruzi	PC3_zscore	0.00144613066871001	0.66084379065303	0.316549366950343
TTC3	NK	NI	PC3_zscore	-0.0201037304595229	0.0479839753615727	-1.86664149018521
TTC3	NK	LPS	PC3_zscore	-0.0372785749981867	0.00158369771233591	-1.99087029652265
TTC3	NK	IAV	PC3_zscore	-0.0332421982871395	0.00230753519693816	-2.04822637525728
TTC3	NK	Tcruzi	PC3_zscore	-0.0216779374199443	0.0387402772003047	-1.92359287938092
TTC3	CD8T	NI	PC3_zscore	-0.0108603228745892	0.237653957600266	-0.765460757656879
TTC3	CD8T	LPS	PC3_zscore	-0.0163046859022556	0.101495873849259	-1.41705423341584
TTC3	CD8T	IAV	PC3_zscore	-0.0298159453805556	0.00425421414917737	-2.23436526865882
TTC3	CD8T	Tcruzi	PC3_zscore	-0.0149046464828682	0.130135281141227	-1.23427180315835
TTC3	monocyte	NI	PC3_zscore	-0.0250257714506053	0.0103780265667843	-2.40795698383925
TTC3	monocyte	LPS	PC3_zscore	-0.0250847248041886	0.0149440003993342	-2.23008917704683
TTC3	monocyte	IAV	PC3_zscore	-0.0225817603983907	0.030755960469903	-2.00506590798411
TTC3	monocyte	Tcruzi	PC3_zscore	-0.0198709725661232	0.0510627891823003	-1.84623478314255
TTC3	B	NI	PC3_zscore	-0.0164279957912105	0.0974972673185815	-1.45117456685854
TTC3	B	LPS	PC3_zscore	-0.0234431424917959	0.0168218962889108	-2.28727820077255
TTC3	B	IAV	PC3_zscore	-0.0408379262093965	9.9483372641318e-05	-1.91534708236571
TTC3	B	Tcruzi	PC3_zscore	-0.0178578256712861	0.0817236387526665	-1.55650979036107
TTC3	CD4T	NI	PC3_zscore	-0.017215768952663	0.0561799573680937	-1.82925939514041
TTC3	CD4T	LPS	PC3_zscore	-0.0226481958491793	0.00833314163063381	-2.71760276438299
TTC3	CD4T	IAV	PC3_zscore	-0.0263070013295063	0.002046018127003	-2.87466972402998
TTC3	CD4T	Tcruzi	PC3_zscore	-0.0171131217181785	0.066210979282372	-1.72820219056825
VPS26C	NK	NI	PC3_zscore	0.000464616197433707	0.769735037063124	0.156968244686913
VPS26C	NK	LPS	PC3_zscore	0.000447651331997716	0.770452564253156	0.150008888213263
VPS26C	NK	IAV	PC3_zscore	-0.000938559678724311	0.749565150018313	-0.125735718197092
VPS26C	NK	Tcruzi	PC3_zscore	0.000403849691071972	0.772304288934229	0.133904554370455
VPS26C	CD8T	NI	PC3_zscore	0.00052996278313349	0.766754118387728	0.179023275760048
VPS26C	CD8T	LPS	PC3_zscore	0.000470190684197816	0.769443829561309	0.158573941285726
VPS26C	CD8T	IAV	PC3_zscore	0.000447628786849311	0.769871721809162	0.145759850517591
VPS26C	CD8T	Tcruzi	PC3_zscore	0.000384143659197119	0.773085168814751	0.126333946762415
VPS26C	monocyte	NI	PC3_zscore	0.000459296355197036	0.769506498576611	0.161479414726139
VPS26C	monocyte	LPS	PC3_zscore	0.00130330577555534	0.718060026681681	0.278410092664629
VPS26C	monocyte	IAV	PC3_zscore	0.000555510173401828	0.745689655055692	0.155213957003941
VPS26C	monocyte	Tcruzi	PC3_zscore	0.000463671714213399	0.769822383116825	0.163459830438056
VPS26C	B	NI	PC3_zscore	0.000450238765888392	0.770482608743206	0.15533869748052
VPS26C	B	LPS	PC3_zscore	0.000455581249258463	0.770210227587614	0.15719543514687
VPS26C	B	IAV	PC3_zscore	0.000458809051702194	0.76650361950663	0.139442688565482
VPS26C	B	Tcruzi	PC3_zscore	0.000539323228291939	0.766153998615194	0.183644050257519
VPS26C	CD4T	NI	PC3_zscore	0.000379722232685044	0.774432915481457	0.129865517405106
VPS26C	CD4T	LPS	PC3_zscore	0.000506624340372106	0.767325618844498	0.178136524903109
VPS26C	CD4T	IAV	PC3_zscore	0.00430635697205527	0.417301105010244	0.610147482590694
VPS26C	CD4T	Tcruzi	PC3_zscore	0.000496643447247422	0.76803515419771	0.172915562578059
DYRK1A	NK	NI	PC3_zscore	0.00964462111014575	0.0504091419605422	2.36477212310556
DYRK1A	NK	LPS	PC3_zscore	0.00965154259719966	0.0501438181462686	2.37085678544933
DYRK1A	NK	IAV	PC3_zscore	0.0102053254575451	0.0281775239851767	2.16083182058642
DYRK1A	NK	Tcruzi	PC3_zscore	0.00963393102394469	0.0508457142878492	2.3473622077715
DYRK1A	CD8T	NI	PC3_zscore	0.00965301183489828	0.0500129335529936	2.37554513865549
DYRK1A	CD8T	LPS	PC3_zscore	0.00964286991640106	0.0504479966190521	2.36526403134951
DYRK1A	CD8T	IAV	PC3_zscore	0.00963421141641531	0.0508017166612694	2.34858615555558
DYRK1A	CD8T	Tcruzi	PC3_zscore	0.0096502839051612	0.0501414254508986	2.37245940329478
DYRK1A	monocyte	NI	PC3_zscore	0.00965272086481919	0.0499896176242988	2.3749617681111
DYRK1A	monocyte	LPS	PC3_zscore	0.0096511557848464	0.0496850545822874	2.37091972322188
DYRK1A	monocyte	IAV	PC3_zscore	0.00972081515832154	0.0457908887336352	2.37739826788884
DYRK1A	monocyte	Tcruzi	PC3_zscore	0.00965686959219374	0.049905195227232	2.37591631300459
DYRK1A	B	NI	PC3_zscore	0.00964623250618109	0.0503156620449783	2.36893605385079
DYRK1A	B	LPS	PC3_zscore	0.00965016048028841	0.050149267303376	2.37235054419439
DYRK1A	B	IAV	PC3_zscore	0.00962870374726383	0.0507470202677493	2.33052617572374
DYRK1A	B	Tcruzi	PC3_zscore	0.00965979998547851	0.0498821533366834	2.37341578243317
DYRK1A	CD4T	NI	PC3_zscore	0.00964687927328972	0.0501616831078832	2.37451097593815
DYRK1A	CD4T	LPS	PC3_zscore	0.00965035528029342	0.0499913784822904	2.37771708617042
DYRK1A	CD4T	IAV	PC3_zscore	0.00979971556111469	0.0335151212581398	2.49304017208397
DYRK1A	CD4T	Tcruzi	PC3_zscore	0.00963626107833106	0.0507923595799107	2.3582305409724
ETS2	NK	NI	PC3_zscore	0.00846771325590145	0.538542858851409	0.58946486084825
ETS2	NK	LPS	PC3_zscore	0.0110028045219777	0.498839580062745	0.771061411892192
ETS2	NK	IAV	PC3_zscore	0.0127288119517067	0.480442839027168	0.806911780388905
ETS2	NK	Tcruzi	PC3_zscore	0.0099658403658104	0.514720835421028	0.701902723592377
ETS2	CD8T	NI	PC3_zscore	0.0102630239211723	0.504068062724538	0.762655425253237
ETS2	CD8T	LPS	PC3_zscore	0.00972077243738641	0.513886943027272	0.720052504930615
ETS2	CD8T	IAV	PC3_zscore	0.0100519695252229	0.509545884741879	0.73121190002731
ETS2	CD8T	Tcruzi	PC3_zscore	0.0109291147587655	0.495379853422652	0.790663853212358
ETS2	monocyte	NI	PC3_zscore	0.012021142555155	0.482385659923129	0.829697976384865
ETS2	monocyte	LPS	PC3_zscore	0.0111187446288022	0.488688334501006	0.820877126503632
ETS2	monocyte	IAV	PC3_zscore	0.00921667815713983	0.521954968348268	0.687189454365778
ETS2	monocyte	Tcruzi	PC3_zscore	0.0120691574012663	0.480877433013342	0.837124225602297
ETS2	B	NI	PC3_zscore	0.0102968193421078	0.510568660062265	0.712739471107209
ETS2	B	LPS	PC3_zscore	0.00832954680351784	0.540762649693784	0.559583952149674
ETS2	B	IAV	PC3_zscore	0.0119630956475523	0.490484978545491	0.777625231649695
ETS2	B	Tcruzi	PC3_zscore	0.0102607687447996	0.511220846524016	0.710184444676019
ETS2	CD4T	NI	PC3_zscore	0.0103061809091952	0.503215659640451	0.768543945659146
ETS2	CD4T	LPS	PC3_zscore	0.0107110682727129	0.494190521695755	0.80644094621448
ETS2	CD4T	IAV	PC3_zscore	0.0340238199057898	0.0115874982682621	1.99317481104367
ETS2	CD4T	Tcruzi	PC3_zscore	0.0096544520186517	0.514799383408216	0.719979872443051
PSMG1	NK	NI	PC3_zscore	-0.00295776138271407	0.532821656808804	-0.289244017603269
PSMG1	NK	LPS	PC3_zscore	-0.00292398238948743	0.533020485451025	-0.28241922462935
PSMG1	NK	IAV	PC3_zscore	-0.00516846577005624	0.463962779994526	-0.424110661013302
PSMG1	NK	Tcruzi	PC3_zscore	-0.00369961337732335	0.516116188306957	-0.360705747106754
PSMG1	CD8T	NI	PC3_zscore	-0.00440481232797499	0.484736202252604	-0.492266749125956
PSMG1	CD8T	LPS	PC3_zscore	-0.00406664007962652	0.494209013101553	-0.439877815619262
PSMG1	CD8T	IAV	PC3_zscore	-0.00350676861365269	0.507503640937801	-0.356779323754285
PSMG1	CD8T	Tcruzi	PC3_zscore	-0.00868176309007614	0.409185100278079	-0.699594067346816
PSMG1	monocyte	NI	PC3_zscore	-0.00567488288763297	0.450016263221775	-0.629341987888679
PSMG1	monocyte	LPS	PC3_zscore	-0.00314089712076158	0.516265889191652	-0.33345637371278
PSMG1	monocyte	IAV	PC3_zscore	-0.00894325598791935	0.369735247736423	-0.673853320644383
PSMG1	monocyte	Tcruzi	PC3_zscore	-0.00644949142624036	0.434976211876844	-0.664859537657079
PSMG1	B	NI	PC3_zscore	-0.00576436007313888	0.455290720359413	-0.599409176646089
PSMG1	B	LPS	PC3_zscore	-0.00549494600924228	0.460965349994572	-0.584635797498854
PSMG1	B	IAV	PC3_zscore	-0.00320381437684713	0.522691196005372	-0.338714609727623
PSMG1	B	Tcruzi	PC3_zscore	-0.00246995971157139	0.545192495317266	-0.259337587159757
PSMG1	CD4T	NI	PC3_zscore	-0.00289316765173387	0.531731256580718	-0.353702250620465
PSMG1	CD4T	LPS	PC3_zscore	-0.00493032224888655	0.458910589084977	-0.629764693303401
PSMG1	CD4T	IAV	PC3_zscore	0.00108917334559746	0.562943362253169	0.0926741281143681
PSMG1	CD4T	Tcruzi	PC3_zscore	-0.00900463054037576	0.395411618794927	-0.770494432845052
BRWD1	NK	NI	PC3_zscore	0.000196330692843762	0.74519330676809	0.062010757411169
BRWD1	NK	LPS	PC3_zscore	7.55653922946498e-05	0.749843275644366	0.0223323031507914
BRWD1	NK	IAV	PC3_zscore	-0.00103472397168793	0.723708714637536	-0.169949380049597
BRWD1	NK	Tcruzi	PC3_zscore	0.000192486691638031	0.744900493171499	0.0596795142896118
BRWD1	CD8T	NI	PC3_zscore	0.000748714430058762	0.717780515407517	0.232451698082969
BRWD1	CD8T	LPS	PC3_zscore	0.000447238854942855	0.732401679087267	0.148852851845511
BRWD1	CD8T	IAV	PC3_zscore	0.000779544906213586	0.718348167377254	0.226464370369282
BRWD1	CD8T	Tcruzi	PC3_zscore	0.000612301091856984	0.724284207072828	0.197910916361601
BRWD1	monocyte	NI	PC3_zscore	0.000662636039233575	0.72037308999985	0.212802599461413
BRWD1	monocyte	LPS	PC3_zscore	0.000317106564034624	0.724872089343261	0.088399031205412
BRWD1	monocyte	IAV	PC3_zscore	-0.00275007812660665	0.666613033156919	-0.291055731704401
BRWD1	monocyte	Tcruzi	PC3_zscore	0.000853364495114529	0.714491409476171	0.246328584359408
BRWD1	B	NI	PC3_zscore	0.00100495626384807	0.711040068767133	0.261869143625956
BRWD1	B	LPS	PC3_zscore	0.000249618385292811	0.743048887930757	0.0819198899601433
BRWD1	B	IAV	PC3_zscore	-0.000672046938261746	0.752275863077335	-0.116072521591866
BRWD1	B	Tcruzi	PC3_zscore	0.000609475093209412	0.724570547742636	0.196918775945983
BRWD1	CD4T	NI	PC3_zscore	0.000858908444487608	0.711572013012732	0.260844924195329
BRWD1	CD4T	LPS	PC3_zscore	0.000519648326892575	0.727031889345194	0.186389845158143
BRWD1	CD4T	IAV	PC3_zscore	0.000231122457480369	0.645111694307048	0.0567998953462289
BRWD1	CD4T	Tcruzi	PC3_zscore	0.000441502556655504	0.732444009978619	0.155783501908603
HMGN1	NK	NI	PC3_zscore	0.0227724728253694	4.81021501454126e-05	2.2228437063123
HMGN1	NK	LPS	PC3_zscore	0.0215499691996413	0.000275119052506896	2.52500530683128
HMGN1	NK	IAV	PC3_zscore	0.0190647511342586	0.00568298691056323	3.02111048677716
HMGN1	NK	Tcruzi	PC3_zscore	0.0212103220071839	0.000947425267521483	2.5195022450661
HMGN1	CD8T	NI	PC3_zscore	0.0217202163200403	7.3963855305135e-05	2.56755485345489
HMGN1	CD8T	LPS	PC3_zscore	0.0210068141011686	0.000530528560637332	2.68502851597009
HMGN1	CD8T	IAV	PC3_zscore	0.0189381696590292	0.00906930475990314	2.82742183460623
HMGN1	CD8T	Tcruzi	PC3_zscore	0.0222260349320344	8.90165464236248e-05	2.3632061600964
HMGN1	monocyte	NI	PC3_zscore	0.0124304950080459	0.14798007195444	0.901532696096164
HMGN1	monocyte	LPS	PC3_zscore	0.0120610952309229	0.156293026162014	0.838431116378979
HMGN1	monocyte	IAV	PC3_zscore	0.0113624444519404	0.165743795942072	0.719318406606473
HMGN1	monocyte	Tcruzi	PC3_zscore	0.012516424649158	0.143299263064946	0.896738283328201
HMGN1	B	NI	PC3_zscore	0.0198299396074299	0.000169555981526481	3.53377474686606
HMGN1	B	LPS	PC3_zscore	0.0191911150798419	0.000573557878203389	3.7226967389155
HMGN1	B	IAV	PC3_zscore	0.0170666592532859	0.0150009790043733	3.02815122328016
HMGN1	B	Tcruzi	PC3_zscore	0.0150284086307769	0.075970452453098	1.85591255091033
HMGN1	CD4T	NI	PC3_zscore	0.0193616015540082	0.000341011918457195	3.71287608499363
HMGN1	CD4T	LPS	PC3_zscore	0.0199340528682606	0.00011946220190101	3.50405299407139
HMGN1	CD4T	IAV	PC3_zscore	0.0167071255706535	0.0172348299416568	2.9120285497045
HMGN1	CD4T	Tcruzi	PC3_zscore	0.0189818171660545	0.00123283158792304	3.63552629836689
MX2	NK	NI	PC3_zscore	0.0567559264474875	0.0226067907007076	2.12945933598406
MX2	NK	LPS	PC3_zscore	0.0572962930288943	0.013380162061096	2.37622860272962
MX2	NK	IAV	PC3_zscore	0.0645124429958468	0.00529582504992589	2.42358093170307
MX2	NK	Tcruzi	PC3_zscore	0.0599106776009283	0.0151071140720849	2.20230629735237
MX2	CD8T	NI	PC3_zscore	0.0539073242796068	0.0281676516638924	2.10388044808971
MX2	CD8T	LPS	PC3_zscore	0.0521249289907885	0.0279533439910253	2.13309435563927
MX2	CD8T	IAV	PC3_zscore	0.0642920145554563	0.00665385382496333	2.41619815575304
MX2	CD8T	Tcruzi	PC3_zscore	0.0591824884593888	0.0140984678937731	2.29951057544735
MX2	monocyte	NI	PC3_zscore	0.0506532015172912	0.04714351916338	1.74545835628041
MX2	monocyte	LPS	PC3_zscore	0.0523104021614045	0.0371007222875295	1.94149243090062
MX2	monocyte	IAV	PC3_zscore	0.0630645376663967	0.00757724963782047	2.36536508199514
MX2	monocyte	Tcruzi	PC3_zscore	0.0536464866160149	0.0363038298939588	1.89899881079957
MX2	B	NI	PC3_zscore	0.0554353953536341	0.026203827879152	2.11149084478754
MX2	B	LPS	PC3_zscore	0.0529814179733708	0.024996550344744	2.19281041638202
MX2	B	IAV	PC3_zscore	0.0616766409320275	0.00667538290694458	2.53870748055043
MX2	B	Tcruzi	PC3_zscore	0.0571984167436137	0.0221122308922203	2.15386189960407
MX2	CD4T	NI	PC3_zscore	0.0574278453327394	0.015963570251549	2.32658906211758
MX2	CD4T	LPS	PC3_zscore	0.0503037697850486	0.0353602057336917	2.00951699976967
MX2	CD4T	IAV	PC3_zscore	0.0616855260059463	0.00591586534194925	2.49374258063251
MX2	CD4T	Tcruzi	PC3_zscore	0.0617342121471312	0.00962067039863859	2.37864457204226
MX1	NK	NI	PC3_zscore	0.0287273180677498	0.179958704693184	1.00244527105091
MX1	NK	LPS	PC3_zscore	0.030310353437338	0.159621568268489	1.14895634660792
MX1	NK	IAV	PC3_zscore	0.0384669859873099	0.100847547855697	1.28516863551107
MX1	NK	Tcruzi	PC3_zscore	0.0305207075364728	0.168040574887002	1.05972568523916
MX1	CD8T	NI	PC3_zscore	0.0256410731508799	0.209156362367857	0.877042028473194
MX1	CD8T	LPS	PC3_zscore	0.0240688146450967	0.219356132617117	0.851172898673245
MX1	CD8T	IAV	PC3_zscore	0.0324356600792024	0.157297347426754	1.14176884509536
MX1	CD8T	Tcruzi	PC3_zscore	0.0296009122180237	0.179604773496691	1.02934343604158
MX1	monocyte	NI	PC3_zscore	0.022548300733349	0.23330337083375	0.703588986907527
MX1	monocyte	LPS	PC3_zscore	0.0253706242398233	0.207868950199364	0.870369677196598
MX1	monocyte	IAV	PC3_zscore	0.0344422839817087	0.133469863740394	1.17883572321545
MX1	monocyte	Tcruzi	PC3_zscore	0.0241357109853627	0.220937650258246	0.77218554752198
MX1	B	NI	PC3_zscore	0.0288982082520423	0.181478373811621	1.02132905023288
MX1	B	LPS	PC3_zscore	0.0272568290914686	0.186637027013514	1.03886273649739
MX1	B	IAV	PC3_zscore	0.0350333002959336	0.132794279045945	1.23373910641693
MX1	B	Tcruzi	PC3_zscore	0.0300721132822282	0.173853467386385	1.05164177608132
MX1	CD4T	NI	PC3_zscore	0.0279923061201687	0.189247983294357	0.997901003709316
MX1	CD4T	LPS	PC3_zscore	0.026380952755999	0.200307098532552	0.960678257411378
MX1	CD4T	IAV	PC3_zscore	0.0325076280125788	0.131671611422362	1.14883204638393
MX1	CD4T	Tcruzi	PC3_zscore	0.0323034566938019	0.161804003258076	1.10531472722263
PRDM15	NK	NI	PC3_zscore	-0.00226281262368745	0.623450810448662	-0.324009599817423
PRDM15	NK	LPS	PC3_zscore	-0.00242337106069031	0.619481209395767	-0.33901542418136
PRDM15	NK	IAV	PC3_zscore	-0.00410161585974241	0.549259814892431	-0.359297068633509
PRDM15	NK	Tcruzi	PC3_zscore	-0.00213192543123296	0.62721545202882	-0.305569255792967
PRDM15	CD8T	NI	PC3_zscore	-0.00137200471639547	0.650926715574725	-0.188723907999092
PRDM15	CD8T	LPS	PC3_zscore	-0.00215260207545907	0.628304177520281	-0.305109248627175
PRDM15	CD8T	IAV	PC3_zscore	-0.00170091221863112	0.640469091493321	-0.2331201850751
PRDM15	CD8T	Tcruzi	PC3_zscore	-0.00161918410912289	0.643557484369686	-0.226731175649051
PRDM15	monocyte	NI	PC3_zscore	-0.0019923333134913	0.630988487497675	-0.302165071334803
PRDM15	monocyte	LPS	PC3_zscore	-0.00137442885416778	0.640159574872083	-0.182803041698479
PRDM15	monocyte	IAV	PC3_zscore	-0.00288832718939592	0.583509275600662	-0.314753903022596
PRDM15	monocyte	Tcruzi	PC3_zscore	-0.00142579990114692	0.651811724809642	-0.205983248450216
PRDM15	B	NI	PC3_zscore	-0.00264602279367277	0.610761703183812	-0.379629165739673
PRDM15	B	LPS	PC3_zscore	-0.00197687465415931	0.632562758033651	-0.297053675967113
PRDM15	B	IAV	PC3_zscore	-0.0020277924841013	0.627067537161252	-0.284505438890371
PRDM15	B	Tcruzi	PC3_zscore	-0.00189835365519218	0.635327511695613	-0.283584869942887
PRDM15	CD4T	NI	PC3_zscore	-0.00270595884546919	0.608190803712035	-0.393306217545917
PRDM15	CD4T	LPS	PC3_zscore	-0.00163915397281214	0.64528607415582	-0.24616889728632
PRDM15	CD4T	IAV	PC3_zscore	0.00108113557431592	0.601792708088331	0.103276031689319
PRDM15	CD4T	Tcruzi	PC3_zscore	-0.00230107571515079	0.622026482061246	-0.341410398790614
C2CD2	NK	NI	PC3_zscore	0.00923030869234264	0.462874719931975	0.700778968441621
C2CD2	NK	LPS	PC3_zscore	0.00870897796066797	0.470813295243851	0.670692341418838
C2CD2	NK	IAV	PC3_zscore	0.00839167050486164	0.467430840782275	0.622156529430625
C2CD2	NK	Tcruzi	PC3_zscore	0.00762297651771886	0.489106966122752	0.58292564203888
C2CD2	CD8T	NI	PC3_zscore	0.0092391625644995	0.456858285925273	0.732901193886727
C2CD2	CD8T	LPS	PC3_zscore	0.00729987230318739	0.491757362597023	0.567327316811827
C2CD2	CD8T	IAV	PC3_zscore	0.00872759510721902	0.466509388737279	0.683612890317398
C2CD2	CD8T	Tcruzi	PC3_zscore	0.00810503876460335	0.477129376886263	0.643148980297036
C2CD2	monocyte	NI	PC3_zscore	0.0082269974548024	0.471689986354582	0.698724709692475
C2CD2	monocyte	LPS	PC3_zscore	0.009890062124369	0.442689762738451	0.763637810124071
C2CD2	monocyte	IAV	PC3_zscore	0.00533779579873793	0.508379241866004	0.339814829645461
C2CD2	monocyte	Tcruzi	PC3_zscore	0.00816525583603648	0.474931781434064	0.674409287549341
C2CD2	B	NI	PC3_zscore	0.00966488200753771	0.452190956261344	0.744672554624824
C2CD2	B	LPS	PC3_zscore	0.00976080695031927	0.450961503576465	0.747361290787284
C2CD2	B	IAV	PC3_zscore	0.00856930073454767	0.469730694219001	0.687094891138005
C2CD2	B	Tcruzi	PC3_zscore	0.00874204933136716	0.468496805794292	0.687640143143489
C2CD2	CD4T	NI	PC3_zscore	0.00702643016258757	0.499669193071716	0.577926603379275
C2CD2	CD4T	LPS	PC3_zscore	0.00880777716224281	0.460901171007687	0.739430014162331
C2CD2	CD4T	IAV	PC3_zscore	0.0216003701750467	0.0942555302403307	1.38129633498448
C2CD2	CD4T	Tcruzi	PC3_zscore	0.0105480136966369	0.437577995652712	0.789658393776899
ZBTB21	NK	NI	PC3_zscore	-0.00433940571456244	0.440680503373644	-0.248249338163734
ZBTB21	NK	LPS	PC3_zscore	-0.0154718086304377	0.258669059835564	-0.796399731507045
ZBTB21	NK	IAV	PC3_zscore	-0.0109578046129062	0.322763635980815	-0.576821489822334
ZBTB21	NK	Tcruzi	PC3_zscore	-0.0101908483663112	0.337420344720869	-0.553675084508394
ZBTB21	CD8T	NI	PC3_zscore	-0.0115159004689957	0.321977655133804	-0.638978072847365
ZBTB21	CD8T	LPS	PC3_zscore	0.00515677190500148	0.447745877308052	0.29535262058055
ZBTB21	CD8T	IAV	PC3_zscore	0.00512329048177048	0.456994207283812	0.272415875271268
ZBTB21	CD8T	Tcruzi	PC3_zscore	0.0101107938461451	0.359864057195083	0.545037653708304
ZBTB21	monocyte	NI	PC3_zscore	-0.0142906769908929	0.209457572871384	-0.975220080489075
ZBTB21	monocyte	LPS	PC3_zscore	-0.00689746002025063	0.356829582217248	-0.522093347372766
ZBTB21	monocyte	IAV	PC3_zscore	-0.00393490085997947	0.441724017146071	-0.271226538877414
ZBTB21	monocyte	Tcruzi	PC3_zscore	0.0229571529746325	0.1568890494328	1.2757079956607
ZBTB21	B	NI	PC3_zscore	-0.0109927172181431	0.308215716469598	-0.655862583637583
ZBTB21	B	LPS	PC3_zscore	-0.00257013056084058	0.482465363429967	-0.16249467967131
ZBTB21	B	IAV	PC3_zscore	-0.0049248145673559	0.432286079931062	-0.297787619417637
ZBTB21	B	Tcruzi	PC3_zscore	0.000727899135823936	0.538782405904309	0.0460839412018135
ZBTB21	CD4T	NI	PC3_zscore	0.00193635236881016	0.497547299149055	0.140613859146999
ZBTB21	CD4T	LPS	PC3_zscore	0.00275794213696469	0.475227123443787	0.199800169821203
ZBTB21	CD4T	IAV	PC3_zscore	-0.0119256286959036	0.236977768391144	-0.807453377560809
ZBTB21	CD4T	Tcruzi	PC3_zscore	-0.00245295083761364	0.485209058984993	-0.16786228451982
ABCG1	NK	NI	PC3_zscore	0.102078386584211	7.64028822882986e-05	3.52547694523531
ABCG1	NK	LPS	PC3_zscore	0.0928493664686231	0.000841890120022123	3.62163971382415
ABCG1	NK	IAV	PC3_zscore	0.0952023087339551	0.000506261787115122	3.66510138298004
ABCG1	NK	Tcruzi	PC3_zscore	0.09871973078181	0.000226492640833928	3.58428057598793
ABCG1	CD8T	NI	PC3_zscore	0.0941778068876709	0.000351072083100425	3.79858933075785
ABCG1	CD8T	LPS	PC3_zscore	0.0918515867254971	0.000745402024899133	3.71790001713265
ABCG1	CD8T	IAV	PC3_zscore	0.0890244733836091	0.00170117717457837	3.55164030464026
ABCG1	CD8T	Tcruzi	PC3_zscore	0.0853640990779379	0.0031996505431902	3.33817499873926
ABCG1	monocyte	NI	PC3_zscore	0.0910128805612097	0.000864619175494751	3.62742727043043
ABCG1	monocyte	LPS	PC3_zscore	0.103438661602963	1.04183499505812e-05	3.72968125107941
ABCG1	monocyte	IAV	PC3_zscore	0.0892208505999381	0.00197915095615259	3.4778105339525
ABCG1	monocyte	Tcruzi	PC3_zscore	0.106205815291759	3.66122071708628e-06	3.69771886843524
ABCG1	B	NI	PC3_zscore	0.090044619860421	0.00144231570624635	3.55968957831728
ABCG1	B	LPS	PC3_zscore	0.0931513530028372	0.000861552446389166	3.60544822589352
ABCG1	B	IAV	PC3_zscore	0.0902033089078418	0.00161207716436703	3.56354137988751
ABCG1	B	Tcruzi	PC3_zscore	0.0984916243906188	0.000216115061186714	3.62567385236181
ABCG1	CD4T	NI	PC3_zscore	0.0912874657975876	0.00062984803914202	3.76914801691458
ABCG1	CD4T	LPS	PC3_zscore	0.093957671075188	0.000502805898130084	3.73089663660258
ABCG1	CD4T	IAV	PC3_zscore	0.08159579961273	0.00709641606294361	3.00518235464329
ABCG1	CD4T	Tcruzi	PC3_zscore	0.0920254782792764	0.000519039196851784	3.80325523823905
SLC37A1	NK	NI	PC3_zscore	0.0227206377195315	0.0926741163251071	1.85170839290515
SLC37A1	NK	LPS	PC3_zscore	0.0227096917180809	0.0914611658395522	1.88100371253324
SLC37A1	NK	IAV	PC3_zscore	0.0294761021409881	0.0151965350294667	1.73579941581313
SLC37A1	NK	Tcruzi	PC3_zscore	0.021825419020905	0.102035570263738	1.76841964566607
SLC37A1	CD8T	NI	PC3_zscore	0.0217910670551259	0.100874897153932	1.80717788252261
SLC37A1	CD8T	LPS	PC3_zscore	0.0228069741671713	0.0911953332366182	1.88651347497926
SLC37A1	CD8T	IAV	PC3_zscore	0.0234363970281731	0.0882964863809211	1.86095818808346
SLC37A1	CD8T	Tcruzi	PC3_zscore	0.0215206786966297	0.105223794342868	1.74838632818122
SLC37A1	monocyte	NI	PC3_zscore	0.0218127926101286	0.10265889587669	1.76155203215848
SLC37A1	monocyte	LPS	PC3_zscore	0.0211511461108601	0.110356936335406	1.67796491300424
SLC37A1	monocyte	IAV	PC3_zscore	0.0218462284831473	0.0999056897246118	1.80290175992583
SLC37A1	monocyte	Tcruzi	PC3_zscore	0.0220359071631289	0.0999562382661784	1.79379005617624
SLC37A1	B	NI	PC3_zscore	0.0228223806624409	0.0888579965325582	1.93413011485843
SLC37A1	B	LPS	PC3_zscore	0.0228390357086369	0.0884716196260521	1.94057204287779
SLC37A1	B	IAV	PC3_zscore	0.0223568995349023	0.0911291674350291	1.92970578783834
SLC37A1	B	Tcruzi	PC3_zscore	0.0229841310708104	0.0888750285914246	1.91244333624872
SLC37A1	CD4T	NI	PC3_zscore	0.0220607341605915	0.0985192868161759	1.82548291181043
SLC37A1	CD4T	LPS	PC3_zscore	0.022478207941824	0.0931416506254932	1.88811654299436
SLC37A1	CD4T	IAV	PC3_zscore	0.023854633779983	0.0756033364486502	1.95424504460258
SLC37A1	CD4T	Tcruzi	PC3_zscore	0.0221438817531026	0.0980662823214321	1.82181972938678
PDE9A	NK	NI	PC3_zscore	0.0655422299557856	0.0621154690421133	1.43553424559075
PDE9A	NK	LPS	PC3_zscore	0.101912538790474	0.017473203865263	1.85909812277279
PDE9A	NK	IAV	PC3_zscore	0.0466169782736324	0.128144074636349	1.08304151805523
PDE9A	NK	Tcruzi	PC3_zscore	0.012890533092743	0.362790577887729	0.291507013919555
PDE9A	CD8T	NI	PC3_zscore	0.0695640008707158	0.0163620872106003	1.96520586963028
PDE9A	CD8T	LPS	PC3_zscore	0.0556687501500828	0.0666234193494234	1.41049489612356
PDE9A	CD8T	IAV	PC3_zscore	0.0572679484047932	0.078125353620023	1.30762838752019
PDE9A	CD8T	Tcruzi	PC3_zscore	0.0447068546372456	0.0994765571071912	1.24426561707084
PDE9A	monocyte	NI	PC3_zscore	0.0276144851787595	0.23686730424617	0.683534221495255
PDE9A	monocyte	LPS	PC3_zscore	0.00651366608202236	0.417199751982365	0.158031999413246
PDE9A	monocyte	IAV	PC3_zscore	0.00604689537864904	0.419173730024033	0.140475649388327
PDE9A	monocyte	Tcruzi	PC3_zscore	0.000705517097856387	0.467239180262633	0.015514091887446
PDE9A	B	NI	PC3_zscore	-0.0244147969100104	0.341076886984379	-0.487145105518183
PDE9A	B	LPS	PC3_zscore	0.0179740526881018	0.315731096362167	0.443674995574528
PDE9A	B	IAV	PC3_zscore	-0.0142553268834957	0.41272737485113	-0.300283841807949
PDE9A	B	Tcruzi	PC3_zscore	-0.0169232712169586	0.393886043172632	-0.344352524416242
PDE9A	CD4T	NI	PC3_zscore	0.0824183587265189	0.00273758762119386	2.89957599991768
PDE9A	CD4T	LPS	PC3_zscore	0.051756802934584	0.0248720316893816	1.91703784412123
PDE9A	CD4T	IAV	PC3_zscore	0.0487713680812606	0.0210407284497917	1.98389660950409
PDE9A	CD4T	Tcruzi	PC3_zscore	0.0123075207939459	0.329421538698856	0.436659134314
WDR4	NK	NI	PC3_zscore	-0.000826103301874297	0.745350364978463	-0.10802980712884
WDR4	NK	LPS	PC3_zscore	-0.00156514316795145	0.730232513625321	-0.184279788858551
WDR4	NK	IAV	PC3_zscore	0.000220849972485089	0.732539556239444	0.0202753263781859
WDR4	NK	Tcruzi	PC3_zscore	0.000126546984992511	0.767518972300928	0.0164018114387213
WDR4	CD8T	NI	PC3_zscore	7.65870079041517e-05	0.771410412434385	0.0103814858494775
WDR4	CD8T	LPS	PC3_zscore	0.000188951716661039	0.769563497358799	0.0252504057647666
WDR4	CD8T	IAV	PC3_zscore	-0.00012629753153146	0.766134275206889	-0.0160858547641823
WDR4	CD8T	Tcruzi	PC3_zscore	-2.02623050981203e-05	0.768721346052563	-0.00270674831618591
WDR4	monocyte	NI	PC3_zscore	0.000686730349011073	0.751259948705945	0.0977780883952158
WDR4	monocyte	LPS	PC3_zscore	-0.00223521921448649	0.70174751293695	-0.237949989848003
WDR4	monocyte	IAV	PC3_zscore	-0.00264238160736832	0.682689637261734	-0.239358175917662
WDR4	monocyte	Tcruzi	PC3_zscore	-0.00104539207403955	0.739985351095435	-0.145065086169418
WDR4	B	NI	PC3_zscore	-0.000928263150922993	0.740931976075212	-0.133740297990645
WDR4	B	LPS	PC3_zscore	-0.000403057524425242	0.756700597742805	-0.0607618354903405
WDR4	B	IAV	PC3_zscore	-0.000962124389709854	0.737948338900464	-0.130093071903445
WDR4	B	Tcruzi	PC3_zscore	-0.000149265106057044	0.7643780019063	-0.0224510823508945
WDR4	CD4T	NI	PC3_zscore	0.000728392427888776	0.751968374883274	0.105010919157026
WDR4	CD4T	LPS	PC3_zscore	0.0012546531044788	0.73648932614306	0.170699122295589
WDR4	CD4T	IAV	PC3_zscore	0.00795949970980377	0.403598506892018	0.595269228477437
WDR4	CD4T	Tcruzi	PC3_zscore	-0.000334289832104506	0.759175891391564	-0.0495998277586707
NDUFV3	NK	NI	PC3_zscore	-0.0146645084952993	0.0407666174652783	-2.24460932493241
NDUFV3	NK	LPS	PC3_zscore	-0.0146579221191611	0.0408678759235664	-2.2320721227281
NDUFV3	NK	IAV	PC3_zscore	-0.0145922601942187	0.0398629449807603	-2.11428930051865
NDUFV3	NK	Tcruzi	PC3_zscore	-0.0147106138505761	0.0396371044354557	-2.28236748998183
NDUFV3	CD8T	NI	PC3_zscore	-0.014792182272764	0.0359704188711648	-2.387518619262
NDUFV3	CD8T	LPS	PC3_zscore	-0.0147882179378124	0.0361970301229916	-2.37992728928754
NDUFV3	CD8T	IAV	PC3_zscore	-0.0148798043265749	0.0343094890410478	-2.40997979330881
NDUFV3	CD8T	Tcruzi	PC3_zscore	-0.0147735172783081	0.0366131114279864	-2.37103425114638
NDUFV3	monocyte	NI	PC3_zscore	-0.0148810364670185	0.0337437941454583	-2.42195257863185
NDUFV3	monocyte	LPS	PC3_zscore	-0.0148573852836027	0.033583112711383	-2.41756265030364
NDUFV3	monocyte	IAV	PC3_zscore	-0.0148199286975609	0.0341337901306167	-2.38788498417216
NDUFV3	monocyte	Tcruzi	PC3_zscore	-0.0149282093224493	0.0333843727372115	-2.41432605203572
NDUFV3	B	NI	PC3_zscore	-0.0147869762446718	0.0366442526327819	-2.37245915918262
NDUFV3	B	LPS	PC3_zscore	-0.0148008348844144	0.036261712940461	-2.37807715580497
NDUFV3	B	IAV	PC3_zscore	-0.0147366623371427	0.0383320356132053	-2.32718628836019
NDUFV3	B	Tcruzi	PC3_zscore	-0.014733350524571	0.0384749127369192	-2.3334099002472
NDUFV3	CD4T	NI	PC3_zscore	-0.0148174773272824	0.0347560649783755	-2.4151770514451
NDUFV3	CD4T	LPS	PC3_zscore	-0.0148186519831293	0.0347424573370467	-2.41530764223993
NDUFV3	CD4T	IAV	PC3_zscore	-0.0150862625752142	0.0158207117227024	-2.55345302478642
NDUFV3	CD4T	Tcruzi	PC3_zscore	-0.0148125274433503	0.0350857082290897	-2.40849605218303
PKNOX1	NK	NI	PC3_zscore	0.00261308779231594	0.518704241994228	0.264265654280705
PKNOX1	NK	LPS	PC3_zscore	-0.000751595768833435	0.600377363146267	-0.0639341855713902
PKNOX1	NK	IAV	PC3_zscore	0.0110264365600211	0.315342738913258	0.634062534445783
PKNOX1	NK	Tcruzi	PC3_zscore	-0.00143626584449296	0.614100981620442	-0.115333254553787
PKNOX1	CD8T	NI	PC3_zscore	0.00465761712292081	0.446882697559789	0.530441541053302
PKNOX1	CD8T	LPS	PC3_zscore	0.00240137605178357	0.51250260527018	0.254410813972944
PKNOX1	CD8T	IAV	PC3_zscore	0.00714077761477404	0.400962810274601	0.653720563158024
PKNOX1	CD8T	Tcruzi	PC3_zscore	0.00180840644980807	0.530321136109082	0.189311887591315
PKNOX1	monocyte	NI	PC3_zscore	0.0108685339090082	0.307367055783048	0.903391268685947
PKNOX1	monocyte	LPS	PC3_zscore	0.00366460313004147	0.466045688697766	0.493421152881343
PKNOX1	monocyte	IAV	PC3_zscore	0.00161995384740787	0.536824292297126	0.190061460320471
PKNOX1	monocyte	Tcruzi	PC3_zscore	0.00132851524826635	0.564543746165022	0.164654981134077
PKNOX1	B	NI	PC3_zscore	0.00386031206357957	0.476576687852544	0.437982687527179
PKNOX1	B	LPS	PC3_zscore	0.00160583432146422	0.545465288279806	0.171815064508163
PKNOX1	B	IAV	PC3_zscore	0.0060924011122451	0.426256469797158	0.563654979857613
PKNOX1	B	Tcruzi	PC3_zscore	0.00815669000456781	0.384970053571064	0.67381508610123
PKNOX1	CD4T	NI	PC3_zscore	0.00344452921272049	0.475419297897749	0.474872987479206
PKNOX1	CD4T	LPS	PC3_zscore	0.00639511385857734	0.383493461868468	0.776377012775003
PKNOX1	CD4T	IAV	PC3_zscore	0.0030278426703533	0.452049977294378	0.386267998642246
PKNOX1	CD4T	Tcruzi	PC3_zscore	0.00478197051629388	0.43241251945667	0.612622566084388
U2AF1	NK	NI	PC3_zscore	-0.00108553595162338	0.65891274729054	-0.0728322506490994
U2AF1	NK	LPS	PC3_zscore	-0.00167039557150505	0.651810789238106	-0.107173450494595
U2AF1	NK	IAV	PC3_zscore	-0.0034758959276361	0.597553175635243	-0.182688382398766
U2AF1	NK	Tcruzi	PC3_zscore	-0.00159116286755981	0.65197992637874	-0.104363108961659
U2AF1	CD8T	NI	PC3_zscore	0.00099458726988356	0.660717686119377	0.0659637396954793
U2AF1	CD8T	LPS	PC3_zscore	0.00101341705256784	0.660532410349462	0.0669460412859848
U2AF1	CD8T	IAV	PC3_zscore	0.00242657012668203	0.643625945824091	0.145008593714479
U2AF1	CD8T	Tcruzi	PC3_zscore	0.00133830575223777	0.656264014823036	0.0871196011451433
U2AF1	monocyte	NI	PC3_zscore	0.00171942351552231	0.647534973737866	0.116044842195541
U2AF1	monocyte	LPS	PC3_zscore	0.000493022879100956	0.658932691919806	0.0339590151190573
U2AF1	monocyte	IAV	PC3_zscore	-3.68112597747656e-05	0.649709516252273	-0.0023085834727114
U2AF1	monocyte	Tcruzi	PC3_zscore	-0.000564422241412982	0.671215680663692	-0.0393737571867602
U2AF1	B	NI	PC3_zscore	4.82327040800948e-06	0.677695532492283	0.000354169076501303
U2AF1	B	LPS	PC3_zscore	0.00068470114553961	0.665951072518846	0.0497198317329713
U2AF1	B	IAV	PC3_zscore	-0.000351725414983185	0.667254144273457	-0.0247192209777843
U2AF1	B	Tcruzi	PC3_zscore	-0.000298218141027294	0.672615471581282	-0.0217743596854112
U2AF1	CD4T	NI	PC3_zscore	0.00112067071893881	0.65830667338153	0.0757198394790513
U2AF1	CD4T	LPS	PC3_zscore	0.000854993885491055	0.662148908230898	0.058111910112258
U2AF1	CD4T	IAV	PC3_zscore	0.00124785759521717	0.558793016698412	0.0745236081200343
U2AF1	CD4T	Tcruzi	PC3_zscore	0.00129905739469941	0.656479916530111	0.0852948125119094
RRP1B	NK	NI	PC3_zscore	-0.00800990432354323	0.317126642762583	-0.747002864439131
RRP1B	NK	LPS	PC3_zscore	-0.0108732148511386	0.268918139853739	-0.923742737743059
RRP1B	NK	IAV	PC3_zscore	-0.0137454102484618	0.223588507773495	-1.03867448497112
RRP1B	NK	Tcruzi	PC3_zscore	-0.00733198456232029	0.335883279195596	-0.683680284024867
RRP1B	CD8T	NI	PC3_zscore	0.00869371991550412	0.250890170941642	0.938501778681777
RRP1B	CD8T	LPS	PC3_zscore	0.0084618343704719	0.266659620069367	0.872658308095422
RRP1B	CD8T	IAV	PC3_zscore	0.0017788269795567	0.475618869541772	0.167247733130626
RRP1B	CD8T	Tcruzi	PC3_zscore	0.00835936137531945	0.26668716890535	0.874646456176669
RRP1B	monocyte	NI	PC3_zscore	0.000933045925034194	0.506884536095215	0.115755780927144
RRP1B	monocyte	LPS	PC3_zscore	0.00538559613713172	0.339240163485006	0.610958865063251
RRP1B	monocyte	IAV	PC3_zscore	-0.00164169491235417	0.513174112723003	-0.184022086106595
RRP1B	monocyte	Tcruzi	PC3_zscore	-0.00148810804326554	0.525213281796661	-0.174435538325248
RRP1B	B	NI	PC3_zscore	-0.00512020413045991	0.374653555607614	-0.565992178479334
RRP1B	B	LPS	PC3_zscore	0.000449405753519986	0.539135019144686	0.055424942401946
RRP1B	B	IAV	PC3_zscore	0.00160335221787036	0.498466840934223	0.184179870125419
RRP1B	B	Tcruzi	PC3_zscore	-0.00115123241252958	0.529504276000305	-0.137510031347757
RRP1B	CD4T	NI	PC3_zscore	0.00115614443388879	0.498105995031664	0.171957783809162
RRP1B	CD4T	LPS	PC3_zscore	0.0122357759015417	0.166879803689046	1.40236996373432
RRP1B	CD4T	IAV	PC3_zscore	0.0110533028840162	0.103458546582187	1.44543537656115
RRP1B	CD4T	Tcruzi	PC3_zscore	0.0170685097268304	0.157497076742129	1.52029353253257
PDXK	NK	NI	PC3_zscore	0.00058238079673994	0.732848678059792	0.127850844424009
PDXK	NK	LPS	PC3_zscore	0.000563053257361337	0.733616844835404	0.122651093455529
PDXK	NK	IAV	PC3_zscore	0.00509537588933495	0.576457812000325	0.378440735757332
PDXK	NK	Tcruzi	PC3_zscore	0.00057239442996509	0.73320187370113	0.125668001299112
PDXK	CD8T	NI	PC3_zscore	0.000257341848408833	0.745198962733328	0.0565790203074068
PDXK	CD8T	LPS	PC3_zscore	-4.05489743429562e-05	0.754386045476029	-0.00815410124897578
PDXK	CD8T	IAV	PC3_zscore	0.000185623203542546	0.746611042813093	0.0385076885820474
PDXK	CD8T	Tcruzi	PC3_zscore	1.205447718272e-05	0.75293931179754	0.00247194328379147
PDXK	monocyte	NI	PC3_zscore	0.000942870160976499	0.714861989832317	0.2080849677224
PDXK	monocyte	LPS	PC3_zscore	0.000322945715155915	0.736767527411068	0.0748654045209683
PDXK	monocyte	IAV	PC3_zscore	0.000868504348698859	0.699987814493059	0.178297699931735
PDXK	monocyte	Tcruzi	PC3_zscore	0.000678961590362628	0.727040535750048	0.161877776489279
PDXK	B	NI	PC3_zscore	0.000453280518664487	0.737662493916524	0.106719229949008
PDXK	B	LPS	PC3_zscore	0.000286893001197899	0.74480324453862	0.0663474657446322
PDXK	B	IAV	PC3_zscore	-0.00133701456323537	0.749426417202692	-0.133350976018412
PDXK	B	Tcruzi	PC3_zscore	0.000592021059116101	0.731852857371326	0.137794770267385
PDXK	CD4T	NI	PC3_zscore	3.25028423538341e-05	0.754830294317846	0.00708498420778276
PDXK	CD4T	LPS	PC3_zscore	0.000157891684064002	0.750554166503581	0.035934722220757
PDXK	CD4T	IAV	PC3_zscore	0.00131688447676856	0.585366566414734	0.188507363280047
PDXK	CD4T	Tcruzi	PC3_zscore	0.000257377655215779	0.745819299249391	0.0583879361222969
CSTB	NK	NI	PC3_zscore	-0.000756261615420455	0.836106441172167	-0.240991199055392
CSTB	NK	LPS	PC3_zscore	-0.000866061173983304	0.831584803295318	-0.273906026295145
CSTB	NK	IAV	PC3_zscore	-0.000680804421785882	0.826566912951541	-0.172420098206416
CSTB	NK	Tcruzi	PC3_zscore	-0.000705318004290765	0.838055185232498	-0.219196557820644
CSTB	CD8T	NI	PC3_zscore	-0.000805171660620765	0.833783839444151	-0.262688430112191
CSTB	CD8T	LPS	PC3_zscore	-0.000890927588581094	0.830116704231461	-0.285115701888734
CSTB	CD8T	IAV	PC3_zscore	-0.00114041884347588	0.822877835272939	-0.300300938201166
CSTB	CD8T	Tcruzi	PC3_zscore	-0.000808454181279219	0.833632032313905	-0.261257404081344
CSTB	monocyte	NI	PC3_zscore	-0.000669193752617938	0.83922656559503	-0.206471315807387
CSTB	monocyte	LPS	PC3_zscore	-0.000794285179964511	0.830884892998488	-0.246052440115175
CSTB	monocyte	IAV	PC3_zscore	-0.000510058685850707	0.832303384752429	-0.12678067754476
CSTB	monocyte	Tcruzi	PC3_zscore	-0.000666249182774372	0.839682587248313	-0.205095882873756
CSTB	B	NI	PC3_zscore	-0.00092635526368032	0.828696211283803	-0.293526958674687
CSTB	B	LPS	PC3_zscore	-0.000778334136187803	0.835111255743581	-0.250710758610628
CSTB	B	IAV	PC3_zscore	-0.000859343629783585	0.830770374281856	-0.259760080020387
CSTB	B	Tcruzi	PC3_zscore	-0.000861440759838095	0.831454964423245	-0.27713418044205
CSTB	CD4T	NI	PC3_zscore	-0.000845773505338353	0.831805472156256	-0.281248761962323
CSTB	CD4T	LPS	PC3_zscore	-0.000899307579373057	0.829283824757628	-0.295378437992051
CSTB	CD4T	IAV	PC3_zscore	-0.01566169571152	0.118762346625199	-1.37249122795443
CSTB	CD4T	Tcruzi	PC3_zscore	-0.000969359867702747	0.826616679637952	-0.306360665265601
RRP1	NK	NI	PC3_zscore	-0.000132203178193709	0.633695861148429	-0.011004678022375
RRP1	NK	LPS	PC3_zscore	0.00104011713380187	0.608764672103893	0.0916129251382153
RRP1	NK	IAV	PC3_zscore	0.00630502479615224	0.485062377939583	0.429419030620921
RRP1	NK	Tcruzi	PC3_zscore	0.00131773790755175	0.60272803551169	0.118305326614104
RRP1	CD8T	NI	PC3_zscore	0.00479131055177799	0.502409327060543	0.498320789551308
RRP1	CD8T	LPS	PC3_zscore	0.00415953810263557	0.519529043924274	0.422244975212079
RRP1	CD8T	IAV	PC3_zscore	0.0057412787424971	0.487874677783818	0.534108913406075
RRP1	CD8T	Tcruzi	PC3_zscore	0.0034042843596174	0.538002136067395	0.343498130979907
RRP1	monocyte	NI	PC3_zscore	0.00428492420971162	0.510334333352639	0.525281144251425
RRP1	monocyte	LPS	PC3_zscore	0.0066793012912327	0.443129307659345	0.70060110311181
RRP1	monocyte	IAV	PC3_zscore	0.00240833864486556	0.562782689624318	0.264478965446874
RRP1	monocyte	Tcruzi	PC3_zscore	0.00909454097087065	0.414688804980404	0.780467131487056
RRP1	B	NI	PC3_zscore	0.00193840728682606	0.584726031222389	0.207615661012449
RRP1	B	LPS	PC3_zscore	-0.0033128154302705	0.682674024445507	-0.222091144076906
RRP1	B	IAV	PC3_zscore	0.00162863987376766	0.594148748491807	0.165333288272192
RRP1	B	Tcruzi	PC3_zscore	0.00521994892990742	0.491092682091937	0.559392717124706
RRP1	CD4T	NI	PC3_zscore	0.0026948511850613	0.558937310532746	0.324890936966577
RRP1	CD4T	LPS	PC3_zscore	0.00373315984827515	0.521234353557091	0.484533362021083
RRP1	CD4T	IAV	PC3_zscore	0.0130097086341535	0.161667971325359	1.15212782879894
RRP1	CD4T	Tcruzi	PC3_zscore	0.00467539616438772	0.496895810593284	0.551135480095102
AGPAT3	NK	NI	PC3_zscore	-0.000945153615678648	0.9170715696917	-0.141742162823376
AGPAT3	NK	LPS	PC3_zscore	-0.00055040456402369	0.922589677909015	-0.0980364985019292
AGPAT3	NK	IAV	PC3_zscore	-0.000148878583118432	0.913513387709693	-0.0285141831276518
AGPAT3	NK	Tcruzi	PC3_zscore	-0.000946606174634624	0.917388537433506	-0.1402977820067
AGPAT3	CD8T	NI	PC3_zscore	0.00184313437632075	0.855957926866492	0.328672794907725
AGPAT3	CD8T	LPS	PC3_zscore	0.00140948333486086	0.864408806013419	0.296769586840383
AGPAT3	CD8T	IAV	PC3_zscore	0.00190342644332524	0.857408777819712	0.316722593727134
AGPAT3	CD8T	Tcruzi	PC3_zscore	0.00127596910106068	0.867508257489226	0.2835568833611
AGPAT3	monocyte	NI	PC3_zscore	0.000676617657942713	0.885905708886016	0.196025783021349
AGPAT3	monocyte	LPS	PC3_zscore	0.000639974907602899	0.887424482478545	0.182779908222923
AGPAT3	monocyte	IAV	PC3_zscore	0.0385459917057062	0.0306785415143527	2.22029703754029
AGPAT3	monocyte	Tcruzi	PC3_zscore	0.000385488629731605	0.899076809719658	0.107190348986517
AGPAT3	B	NI	PC3_zscore	0.000789942830970745	0.883708632194338	0.205509855568235
AGPAT3	B	LPS	PC3_zscore	0.000896653873250418	0.879579887327114	0.230001335870138
AGPAT3	B	IAV	PC3_zscore	0.000843441850668191	0.883539263216195	0.205948724173986
AGPAT3	B	Tcruzi	PC3_zscore	0.000274218191846425	0.903275388282067	0.0693040483411299
AGPAT3	CD4T	NI	PC3_zscore	0.00104354882600419	0.868966855780492	0.292066466733784
AGPAT3	CD4T	LPS	PC3_zscore	0.00117529114111773	0.864122388756907	0.312967743285338
AGPAT3	CD4T	IAV	PC3_zscore	0.00170797200648769	0.838222812513369	0.364012924443413
AGPAT3	CD4T	Tcruzi	PC3_zscore	0.00104590518829116	0.870470475800984	0.281908289543566
TRAPPC10	NK	NI	PC3_zscore	0.0130767585908234	0.170283438809623	1.3078277909965
TRAPPC10	NK	LPS	PC3_zscore	0.0123838593187757	0.173806571031244	1.28053110217179
TRAPPC10	NK	IAV	PC3_zscore	0.0120152365817175	0.159194991695953	1.25058734386088
TRAPPC10	NK	Tcruzi	PC3_zscore	0.0101897481423355	0.192516133803824	1.15442756725544
TRAPPC10	CD8T	NI	PC3_zscore	-0.00942280520742575	0.286312744196748	-0.955505597867142
TRAPPC10	CD8T	LPS	PC3_zscore	-0.00881330292762119	0.29867651936336	-0.898987117188719
TRAPPC10	CD8T	IAV	PC3_zscore	-0.0141794368289612	0.264959448318377	-1.10482822156938
TRAPPC10	CD8T	Tcruzi	PC3_zscore	-0.0103167283086537	0.281839606781214	-0.984151531894179
TRAPPC10	monocyte	NI	PC3_zscore	0.000117122589610295	0.544433290104887	0.0210068972051136
TRAPPC10	monocyte	LPS	PC3_zscore	-0.00215886589675483	0.452572166111904	-0.355420147616402
TRAPPC10	monocyte	IAV	PC3_zscore	-0.00123732460309481	0.505963978475693	-0.199005962617863
TRAPPC10	monocyte	Tcruzi	PC3_zscore	-0.00144635588875426	0.495393311343508	-0.242280715404945
TRAPPC10	B	NI	PC3_zscore	-0.000376044086477461	0.566254022524768	-0.0591730757552945
TRAPPC10	B	LPS	PC3_zscore	0.00217256642292129	0.427232493697334	0.346000002289905
TRAPPC10	B	IAV	PC3_zscore	0.0021174057600891	0.431064042184574	0.321548960632598
TRAPPC10	B	Tcruzi	PC3_zscore	0.00404833483447106	0.341719268378378	0.603647062569235
TRAPPC10	CD4T	NI	PC3_zscore	0.000235010027962296	0.537237932447049	0.043511223652507
TRAPPC10	CD4T	LPS	PC3_zscore	-0.00279618824426888	0.41536794568853	-0.46410770471716
TRAPPC10	CD4T	IAV	PC3_zscore	-0.00319939416482538	0.355016284467987	-0.518875372191916
TRAPPC10	CD4T	Tcruzi	PC3_zscore	-0.00866128712615125	0.276492495947613	-0.991939919406116
PFKL	NK	NI	PC3_zscore	-0.0029071508069954	0.54285444752474	-0.589581414029621
PFKL	NK	LPS	PC3_zscore	-0.0027178714789518	0.549676477535529	-0.527512956993513
PFKL	NK	IAV	PC3_zscore	-0.00304595295460996	0.509770116764145	-0.421286250414128
PFKL	NK	Tcruzi	PC3_zscore	-0.0029500677517046	0.541241845619789	-0.599137488805489
PFKL	CD8T	NI	PC3_zscore	-0.00283552585621716	0.545482566065281	-0.573972188990342
PFKL	CD8T	LPS	PC3_zscore	-0.00298298902728396	0.539569193529441	-0.609830783102883
PFKL	CD8T	IAV	PC3_zscore	-0.00297504233693083	0.53985727013021	-0.599427004606201
PFKL	CD8T	Tcruzi	PC3_zscore	-0.00291883481159709	0.542066672852861	-0.595718126662941
PFKL	monocyte	NI	PC3_zscore	-0.00326067907995496	0.527316738847549	-0.647490948096775
PFKL	monocyte	LPS	PC3_zscore	-0.00309905596180206	0.527990803118227	-0.615454765298059
PFKL	monocyte	IAV	PC3_zscore	-0.00340811155457777	0.505919745440825	-0.578989867641113
PFKL	monocyte	Tcruzi	PC3_zscore	-0.00286951510846721	0.544426904275478	-0.59426583340872
PFKL	B	NI	PC3_zscore	-0.00292131942869993	0.541838024879367	-0.611852750225146
PFKL	B	LPS	PC3_zscore	-0.00273464804644339	0.550745460704266	-0.550156664920564
PFKL	B	IAV	PC3_zscore	-0.00302638336306601	0.535849047989139	-0.614235673922001
PFKL	B	Tcruzi	PC3_zscore	-0.00270928606219791	0.55162106271143	-0.539483203675494
PFKL	CD4T	NI	PC3_zscore	-0.00307693215928014	0.533854555294303	-0.64962130792225
PFKL	CD4T	LPS	PC3_zscore	-0.00300838457430293	0.537211974105914	-0.636234675278882
PFKL	CD4T	IAV	PC3_zscore	-0.00666849921073213	0.249377606878625	-0.931587947091617
PFKL	CD4T	Tcruzi	PC3_zscore	-0.00291449752912283	0.542140898843387	-0.610053125017053
UBE2G2	NK	NI	PC3_zscore	-0.00461728975779252	0.327241018338055	-1.01663188948094
UBE2G2	NK	LPS	PC3_zscore	-0.00470578180471169	0.3246891972465	-1.01847927980235
UBE2G2	NK	IAV	PC3_zscore	-0.00776770468964069	0.200603068920995	-0.848922781791874
UBE2G2	NK	Tcruzi	PC3_zscore	-0.00461992042328305	0.327166960228725	-1.01639819921289
UBE2G2	CD8T	NI	PC3_zscore	-0.00455440457169884	0.330213780805994	-0.993201620842061
UBE2G2	CD8T	LPS	PC3_zscore	-0.00453339872490948	0.331051762418881	-0.979427500827836
UBE2G2	CD8T	IAV	PC3_zscore	-0.00452580825321307	0.331041355322295	-0.969902439693841
UBE2G2	CD8T	Tcruzi	PC3_zscore	-0.00452923494577778	0.331231548902081	-0.977074243128538
UBE2G2	monocyte	NI	PC3_zscore	-0.00453794494740853	0.330568159994447	-0.98488137099265
UBE2G2	monocyte	LPS	PC3_zscore	-0.00458977976176931	0.323603388286293	-0.978379147258919
UBE2G2	monocyte	IAV	PC3_zscore	-0.00460766672211481	0.31329515045454	-0.905049581452888
UBE2G2	monocyte	Tcruzi	PC3_zscore	-0.00464174855492118	0.325978321612561	-1.02361536887823
UBE2G2	B	NI	PC3_zscore	-0.00461988649304692	0.326906135812976	-1.02173790741955
UBE2G2	B	LPS	PC3_zscore	-0.00461142957180133	0.327312217007971	-1.01959658794662
UBE2G2	B	IAV	PC3_zscore	-0.00460433381363369	0.326275982647534	-1.00253333241785
UBE2G2	B	Tcruzi	PC3_zscore	-0.00454419005009887	0.330756769947166	-0.989802038439309
UBE2G2	CD4T	NI	PC3_zscore	-0.0045336007699191	0.331706604790171	-0.988477792128808
UBE2G2	CD4T	LPS	PC3_zscore	-0.00458967969420704	0.328272983850644	-1.01764236696396
UBE2G2	CD4T	IAV	PC3_zscore	-0.00456461623083066	0.284692551458083	-0.924454874974778
UBE2G2	CD4T	Tcruzi	PC3_zscore	-0.00456726901041843	0.329686014679668	-1.0055394124997
SUMO3	NK	NI	PC3_zscore	0.00024505421877864	0.838814584868753	0.0746917179236747
SUMO3	NK	LPS	PC3_zscore	-0.000419690019749961	0.829437735364977	-0.11801999823306
SUMO3	NK	IAV	PC3_zscore	0.000824062079270231	0.794264980596245	0.136231267589072
SUMO3	NK	Tcruzi	PC3_zscore	0.00021315083241467	0.840209952894796	0.0652746358746801
SUMO3	CD8T	NI	PC3_zscore	0.000159993093892846	0.841762722540616	0.0519552144870738
SUMO3	CD8T	LPS	PC3_zscore	0.000135062654080538	0.843301057397243	0.0428405491590465
SUMO3	CD8T	IAV	PC3_zscore	-0.000363412483690992	0.831199207743437	-0.103082469137607
SUMO3	CD8T	Tcruzi	PC3_zscore	-0.000398597282245703	0.828801187892755	-0.118662651734918
SUMO3	monocyte	NI	PC3_zscore	4.85579523624134e-07	0.845389400434654	0.000184235735007952
SUMO3	monocyte	LPS	PC3_zscore	0.00171403318104749	0.761335031496281	0.281829877209502
SUMO3	monocyte	IAV	PC3_zscore	0.000114200316065905	0.828960376882411	0.0353432146796822
SUMO3	monocyte	Tcruzi	PC3_zscore	-0.000181040352614544	0.835166508854366	-0.0664734945726246
SUMO3	B	NI	PC3_zscore	-0.000336225937731986	0.830126824517063	-0.106617616521672
SUMO3	B	LPS	PC3_zscore	-0.00014689714985954	0.838490333354161	-0.0498649937874114
SUMO3	B	IAV	PC3_zscore	0.000156825394886345	0.840438964432685	0.0443417103690577
SUMO3	B	Tcruzi	PC3_zscore	9.20056901736028e-05	0.844435632583795	0.0309508076112676
SUMO3	CD4T	NI	PC3_zscore	0.000120124491344964	0.841511425196052	0.0438764539252498
SUMO3	CD4T	LPS	PC3_zscore	-1.10266486615715e-06	0.845723751248445	-0.000412284152800848
SUMO3	CD4T	IAV	PC3_zscore	-0.00670081555468464	0.35206355632468	-0.782614584753636
SUMO3	CD4T	Tcruzi	PC3_zscore	-0.000288640584573224	0.83059318559417	-0.0989167122567477
PTTG1IP	NK	NI	PC3_zscore	0.00190205624305777	0.759789530414372	0.372467782004371
PTTG1IP	NK	LPS	PC3_zscore	0.00192071646163911	0.760119518651623	0.369969613134298
PTTG1IP	NK	IAV	PC3_zscore	0.0055067700753981	0.655374974021188	0.47209459159355
PTTG1IP	NK	Tcruzi	PC3_zscore	0.00231208487623867	0.752305933680677	0.386456090801521
PTTG1IP	CD8T	NI	PC3_zscore	0.000387214744799876	0.816923517256462	0.087522351875779
PTTG1IP	CD8T	LPS	PC3_zscore	0.000512237799481453	0.811650045905923	0.113008052706894
PTTG1IP	CD8T	IAV	PC3_zscore	0.000352462246800025	0.816290476030023	0.0720008704264973
PTTG1IP	CD8T	Tcruzi	PC3_zscore	0.000407992527518496	0.815448525093239	0.0896793256047875
PTTG1IP	monocyte	NI	PC3_zscore	0.000824498935304276	0.798246863728967	0.231782101692186
PTTG1IP	monocyte	LPS	PC3_zscore	-0.000711542711448145	0.844097512138793	-0.123245132695056
PTTG1IP	monocyte	IAV	PC3_zscore	0.00327233229133763	0.684570523597281	0.461528857445459
PTTG1IP	monocyte	Tcruzi	PC3_zscore	0.000910904526908181	0.794099048719228	0.249024789030052
PTTG1IP	B	NI	PC3_zscore	0.00100164538317801	0.790308033880678	0.249434521889172
PTTG1IP	B	LPS	PC3_zscore	0.00096049140075718	0.792149505810845	0.238956052411886
PTTG1IP	B	IAV	PC3_zscore	0.000761848186935298	0.798045234257703	0.179275112740276
PTTG1IP	B	Tcruzi	PC3_zscore	0.00107002587139641	0.78782494729792	0.258981034204836
PTTG1IP	CD4T	NI	PC3_zscore	0.000839327717330292	0.797573299825921	0.227020660140996
PTTG1IP	CD4T	LPS	PC3_zscore	0.000342407924220988	0.821829702278476	0.0852948750670197
PTTG1IP	CD4T	IAV	PC3_zscore	-0.0100068217899957	0.36674781333701	-0.829573841134773
PTTG1IP	CD4T	Tcruzi	PC3_zscore	-0.000133565360612289	0.83692099737851	-0.027739301829388
ITGB2	NK	NI	PC3_zscore	0.0353549822997684	0.0543556920777952	1.66350447093831
ITGB2	NK	LPS	PC3_zscore	0.0340960318942189	0.0659100052794382	1.54982691130301
ITGB2	NK	IAV	PC3_zscore	-0.00458575617857877	0.452347742331845	-0.207763219465283
ITGB2	NK	Tcruzi	PC3_zscore	0.0239396497243219	0.132994094528288	1.13844114621685
ITGB2	CD8T	NI	PC3_zscore	-0.00972399566622942	0.315128256089918	-0.541054857244478
ITGB2	CD8T	LPS	PC3_zscore	-0.0121858995436138	0.303226435814483	-0.587867789733194
ITGB2	CD8T	IAV	PC3_zscore	-0.025310204904391	0.180935345553088	-1.0076990201475
ITGB2	CD8T	Tcruzi	PC3_zscore	-0.0188654476626349	0.203690001492832	-0.910806051646839
ITGB2	monocyte	NI	PC3_zscore	0.0300046674233767	0.0728857081389223	1.49514460567953
ITGB2	monocyte	LPS	PC3_zscore	0.0456687209466406	0.0339749659162523	1.94440771922358
ITGB2	monocyte	IAV	PC3_zscore	0.0344122336164397	0.0531521150168772	1.64302051499337
ITGB2	monocyte	Tcruzi	PC3_zscore	0.0247670873384549	0.121324423523133	1.1986878839763
ITGB2	B	NI	PC3_zscore	-0.00953317230849043	0.347909116081357	-0.459156347975899
ITGB2	B	LPS	PC3_zscore	-0.0117417869677115	0.318341888367677	-0.544073580722283
ITGB2	B	IAV	PC3_zscore	0.0129030840700136	0.292671259116782	0.557364376250383
ITGB2	B	Tcruzi	PC3_zscore	0.00624759264927143	0.391989604525965	0.298093800787303
ITGB2	CD4T	NI	PC3_zscore	0.00957882897497886	0.290883347665627	0.596382818340638
ITGB2	CD4T	LPS	PC3_zscore	0.00239664462119187	0.45843821813966	0.13720151188764
ITGB2	CD4T	IAV	PC3_zscore	-0.0306788961284023	0.0933981155193674	-1.40265159619955
ITGB2	CD4T	Tcruzi	PC3_zscore	0.0100128348946978	0.297785177530878	0.573436300141462
ADARB1	NK	NI	PC3_zscore	-0.0293248210776984	0.161427070951394	-0.993686882617379
ADARB1	NK	LPS	PC3_zscore	-0.0687980040479728	0.0257602861235419	-1.87466654720927
ADARB1	NK	IAV	PC3_zscore	-0.0186546961895904	0.274061643697127	-0.601110842695902
ADARB1	NK	Tcruzi	PC3_zscore	-0.0132146373178169	0.331478093243611	-0.434616013252558
ADARB1	CD8T	NI	PC3_zscore	-0.00232973297773438	0.456155570490551	-0.117378205394015
ADARB1	CD8T	LPS	PC3_zscore	-0.0211996001619815	0.180927008497114	-0.925156641779778
ADARB1	CD8T	IAV	PC3_zscore	-0.0198795720561533	0.221570375191404	-0.773573684720844
ADARB1	CD8T	Tcruzi	PC3_zscore	-0.0106366167419383	0.312655538256533	-0.498943121042775
ADARB1	monocyte	NI	PC3_zscore	-0.0411660702695449	0.0856799461737139	-1.3537813064712
ADARB1	monocyte	LPS	PC3_zscore	-0.00370815704593738	0.441764318597619	-0.142820870934948
ADARB1	monocyte	IAV	PC3_zscore	0.0373141104170408	0.152701595981141	1.04702788995244
ADARB1	monocyte	Tcruzi	PC3_zscore	-0.0356873359553892	0.109225957807484	-1.23054993532407
ADARB1	B	NI	PC3_zscore	0.0233069582587036	0.208664807028672	0.841920517755569
ADARB1	B	LPS	PC3_zscore	0.0135066850756183	0.323763768925056	0.489237436784127
ADARB1	B	IAV	PC3_zscore	-0.0352760000971723	0.111302955530858	-1.21426345858505
ADARB1	B	Tcruzi	PC3_zscore	0.0180689531192084	0.276542301108389	0.626848155001204
ADARB1	CD4T	NI	PC3_zscore	-0.0270672293320434	0.0427545030124139	-1.77761519943262
ADARB1	CD4T	LPS	PC3_zscore	-0.0479007875475426	0.0109171148057314	-2.72413424672926
ADARB1	CD4T	IAV	PC3_zscore	-0.0742980503858927	0.000127784765171723	-3.92993225885554
ADARB1	CD4T	Tcruzi	PC3_zscore	-0.0177296000138523	0.145791820450746	-1.07800409381377
POFUT2	NK	NI	PC3_zscore	0.00324168575649171	0.542942142738128	0.366679054053457
POFUT2	NK	LPS	PC3_zscore	0.00254785864894034	0.55841547469999	0.265959484372204
POFUT2	NK	IAV	PC3_zscore	0.00541156239549791	0.466471598775795	0.456281900108272
POFUT2	NK	Tcruzi	PC3_zscore	0.0040603275800774	0.523371936414638	0.464967078453576
POFUT2	CD8T	NI	PC3_zscore	0.00300011873097503	0.545650783967493	0.337537246857002
POFUT2	CD8T	LPS	PC3_zscore	0.00464769125934016	0.503008167711767	0.550632644617291
POFUT2	CD8T	IAV	PC3_zscore	0.00512342531115336	0.494612199212984	0.564372313381819
POFUT2	CD8T	Tcruzi	PC3_zscore	0.00354535102297433	0.530833315848363	0.416074312415799
POFUT2	monocyte	NI	PC3_zscore	0.00559361288366109	0.47999730850248	0.610705156868356
POFUT2	monocyte	LPS	PC3_zscore	0.00476617240927018	0.490977069361046	0.572811871185877
POFUT2	monocyte	IAV	PC3_zscore	0.00199997823692129	0.531917489977868	0.174372318344291
POFUT2	monocyte	Tcruzi	PC3_zscore	0.00532936421688088	0.485359106790562	0.608830238007131
POFUT2	B	NI	PC3_zscore	0.00431476240853576	0.512729426978906	0.520349258550643
POFUT2	B	LPS	PC3_zscore	0.00410720235331822	0.51824894027058	0.49840454678798
POFUT2	B	IAV	PC3_zscore	0.00316223920386064	0.539277434769516	0.344476673634606
POFUT2	B	Tcruzi	PC3_zscore	0.00338869203273158	0.538196301772214	0.398453087594944
POFUT2	CD4T	NI	PC3_zscore	0.00477727601598144	0.494541561754872	0.601379010274088
POFUT2	CD4T	LPS	PC3_zscore	0.00445992657257818	0.503302508105652	0.571789101023988
POFUT2	CD4T	IAV	PC3_zscore	0.00109094745104335	0.502234288315	0.0954478010706141
POFUT2	CD4T	Tcruzi	PC3_zscore	0.00419050277076543	0.512430638713844	0.53013418006259
COL6A2	NK	NI	PC3_zscore	-0.00368399652561172	0.611221070876686	-0.194823581783792
COL6A2	NK	LPS	PC3_zscore	-0.00446836911182346	0.60597479251898	-0.222994485903657
COL6A2	NK	IAV	PC3_zscore	-0.00761523808140376	0.559330365622044	-0.309224723099611
COL6A2	NK	Tcruzi	PC3_zscore	-0.00940826305914036	0.570790363319724	-0.353855824083116
COL6A2	CD8T	NI	PC3_zscore	0.0122518382324191	0.376310332951932	0.673364372081704
COL6A2	CD8T	LPS	PC3_zscore	0.0136042580284298	0.372360920821917	0.661429353768848
COL6A2	CD8T	IAV	PC3_zscore	0.0145613828612063	0.371219818073145	0.655101011921141
COL6A2	CD8T	Tcruzi	PC3_zscore	0.0141753100333836	0.366980558256351	0.679065626548624
COL6A2	monocyte	NI	PC3_zscore	0.00714846170920275	0.439542724250627	0.482369146794335
COL6A2	monocyte	LPS	PC3_zscore	0.00741670019281276	0.430319326256564	0.486512425387738
COL6A2	monocyte	IAV	PC3_zscore	0.00588580968804312	0.444594831909476	0.377687882117072
COL6A2	monocyte	Tcruzi	PC3_zscore	0.00593234112550873	0.458670527298499	0.421451504521664
COL6A2	B	NI	PC3_zscore	-8.44033743044691e-05	0.587582831008058	-0.00572206923586927
COL6A2	B	LPS	PC3_zscore	0.00513138003480591	0.480230171016737	0.390422630957866
COL6A2	B	IAV	PC3_zscore	-0.00176634207334593	0.615965904633902	-0.10699374974184
COL6A2	B	Tcruzi	PC3_zscore	0.00388403138010208	0.506768700724012	0.296484668869359
COL6A2	CD4T	NI	PC3_zscore	0.0092919139683405	0.392566017188549	0.658473585029756
COL6A2	CD4T	LPS	PC3_zscore	0.00950770621634531	0.390865041714843	0.661450113632997
COL6A2	CD4T	IAV	PC3_zscore	0.00681171078469723	0.363128076580416	0.52075056797419
COL6A2	CD4T	Tcruzi	PC3_zscore	0.00835599493771889	0.410998505740503	0.601029937541867
SPATC1L	NK	NI	PC3_zscore	-0.0015721523098274	0.656173841901539	-0.171741418667957
SPATC1L	NK	LPS	PC3_zscore	-0.00130429103712459	0.661978460361796	-0.138758725347788
SPATC1L	NK	IAV	PC3_zscore	-0.000976204827666651	0.630224094814334	-0.0790792635252253
SPATC1L	NK	Tcruzi	PC3_zscore	-0.00162596714709017	0.654919506384677	-0.177273410189938
SPATC1L	CD8T	NI	PC3_zscore	-0.00204973782372595	0.643721111279698	-0.224797088093604
SPATC1L	CD8T	LPS	PC3_zscore	-0.00154105793957868	0.655499840875601	-0.166978816107344
SPATC1L	CD8T	IAV	PC3_zscore	-0.00192971177250402	0.646876700482065	-0.204099444560934
SPATC1L	CD8T	Tcruzi	PC3_zscore	-0.00143858456734575	0.657881148221175	-0.155674280127777
SPATC1L	monocyte	NI	PC3_zscore	-0.00154698451524881	0.65558667365864	-0.174978571760287
SPATC1L	monocyte	LPS	PC3_zscore	-0.00258765564572775	0.622588133401484	-0.252650503849086
SPATC1L	monocyte	IAV	PC3_zscore	-0.00339660010120104	0.590419586600716	-0.268469867562927
SPATC1L	monocyte	Tcruzi	PC3_zscore	-0.00200185806324085	0.644415297279675	-0.225458731683611
SPATC1L	B	NI	PC3_zscore	-0.00116050454050403	0.668237192372259	-0.131942140848621
SPATC1L	B	LPS	PC3_zscore	-0.00260967291214395	0.627778298097208	-0.286995345163465
SPATC1L	B	IAV	PC3_zscore	-0.0020345338391265	0.64177771619809	-0.222432674186251
SPATC1L	B	Tcruzi	PC3_zscore	-0.00141927136904437	0.660449354406629	-0.162733897815351
SPATC1L	CD4T	NI	PC3_zscore	-0.0016907845861754	0.652129836295162	-0.190851313535711
SPATC1L	CD4T	LPS	PC3_zscore	-0.00138395670445628	0.659973255536219	-0.153354716820084
SPATC1L	CD4T	IAV	PC3_zscore	-0.00391844930373729	0.484286270042141	-0.313834396029236
SPATC1L	CD4T	Tcruzi	PC3_zscore	-0.00166418092214323	0.652727059132629	-0.184233289507384
LSS	NK	NI	PC3_zscore	0.00130055349954026	0.693235034565893	0.161374290010272
LSS	NK	LPS	PC3_zscore	0.000414337439930129	0.712073143717708	0.0473200118317307
LSS	NK	IAV	PC3_zscore	-0.00588193597893327	0.64561339830364	-0.30884965496485
LSS	NK	Tcruzi	PC3_zscore	0.00214009098100883	0.674549538824673	0.250751991584215
LSS	CD8T	NI	PC3_zscore	0.00317506145038098	0.642964006020092	0.368799558262979
LSS	CD8T	LPS	PC3_zscore	0.00172584491712509	0.676035024239149	0.217887528757873
LSS	CD8T	IAV	PC3_zscore	0.00154807905800683	0.679525414516203	0.184645853692485
LSS	CD8T	Tcruzi	PC3_zscore	0.00293486679184592	0.648899799550192	0.344901881467937
LSS	monocyte	NI	PC3_zscore	0.00147034251252995	0.685013180201884	0.200656057825779
LSS	monocyte	LPS	PC3_zscore	0.00131592111496733	0.683101383179811	0.18322231368134
LSS	monocyte	IAV	PC3_zscore	0.00958752607152584	0.468424753403363	0.574670306041503
LSS	monocyte	Tcruzi	PC3_zscore	0.00366165667340729	0.631721386252267	0.397309732889835
LSS	B	NI	PC3_zscore	0.00170298215746634	0.678944199377527	0.230906555001344
LSS	B	LPS	PC3_zscore	0.00157976449078244	0.682323459711429	0.214105476548834
LSS	B	IAV	PC3_zscore	0.000141188671380718	0.712477119778523	0.0153350542237977
LSS	B	Tcruzi	PC3_zscore	0.000413227283832882	0.713455291370791	0.0505061141016895
LSS	CD4T	NI	PC3_zscore	0.00209174640270081	0.663721691167497	0.296706776558442
LSS	CD4T	LPS	PC3_zscore	0.00154375553494965	0.680604823180012	0.217136508793854
LSS	CD4T	IAV	PC3_zscore	0.00178192915675425	0.594947193616843	0.198456359318447
LSS	CD4T	Tcruzi	PC3_zscore	0.00124245754786371	0.689186057106238	0.167131893690276
MCM3AP	NK	NI	PC3_zscore	-0.000378204897871526	0.824830849209642	-0.119824833927627
MCM3AP	NK	LPS	PC3_zscore	-0.000274842681255444	0.829144574706044	-0.0877225001741686
MCM3AP	NK	IAV	PC3_zscore	-0.00381048398104953	0.695099573929836	-0.351988737277832
MCM3AP	NK	Tcruzi	PC3_zscore	-0.000389045805134561	0.824490081447865	-0.121995104080659
MCM3AP	CD8T	NI	PC3_zscore	9.78771977392395e-05	0.844704729582057	0.029405312995156
MCM3AP	CD8T	LPS	PC3_zscore	-0.00036044051733872	0.825897963635004	-0.113847989434629
MCM3AP	CD8T	IAV	PC3_zscore	-0.00018485976060684	0.832990532896597	-0.0568591627326399
MCM3AP	CD8T	Tcruzi	PC3_zscore	6.20716503711421e-06	0.840968215179641	0.00192274499179475
MCM3AP	monocyte	NI	PC3_zscore	0.000124892433148509	0.847756472739436	0.0396279255003677
MCM3AP	monocyte	LPS	PC3_zscore	4.5323105229007e-05	0.838679294834502	0.0143375875246492
MCM3AP	monocyte	IAV	PC3_zscore	0.000846491191179391	0.804865188800205	0.161300817878134
MCM3AP	monocyte	Tcruzi	PC3_zscore	-0.000350398711525302	0.824176056984688	-0.1237357481871
MCM3AP	B	NI	PC3_zscore	-0.000367604871256381	0.824265404021906	-0.124349429540849
MCM3AP	B	LPS	PC3_zscore	-0.000262241166742654	0.829362677064866	-0.0907193852290787
MCM3AP	B	IAV	PC3_zscore	-4.50708279385329e-05	0.834413484502642	-0.0130555283684471
MCM3AP	B	Tcruzi	PC3_zscore	-0.000163934059535328	0.834149681501971	-0.0559742250450299
MCM3AP	CD4T	NI	PC3_zscore	-0.000295769762139731	0.827100173645961	-0.106919273226864
MCM3AP	CD4T	LPS	PC3_zscore	9.77427835905624e-05	0.847572220979725	0.0316894517828955
MCM3AP	CD4T	IAV	PC3_zscore	-0.00645955256244273	0.379446879907937	-0.748278363368009
MCM3AP	CD4T	Tcruzi	PC3_zscore	-3.07771994609115e-06	0.842329783927305	-0.00103003662920274
YBEY	NK	NI	PC3_zscore	0.00819867276191044	0.362338824199329	0.825184940096289
YBEY	NK	LPS	PC3_zscore	0.00815341098291559	0.363529787155641	0.816413276634912
YBEY	NK	IAV	PC3_zscore	0.00897202645246945	0.323505905686939	0.770232977690037
YBEY	NK	Tcruzi	PC3_zscore	0.00809651442618113	0.364976189631035	0.812229109453478
YBEY	CD8T	NI	PC3_zscore	0.0082816335933294	0.358978944205515	0.84280427166078
YBEY	CD8T	LPS	PC3_zscore	0.00846455708586404	0.354923138147536	0.855795343378769
YBEY	CD8T	IAV	PC3_zscore	0.0083183275333793	0.358401809150395	0.837390461053378
YBEY	CD8T	Tcruzi	PC3_zscore	0.00829438533970148	0.358829712371863	0.841679011195325
YBEY	monocyte	NI	PC3_zscore	0.00813992596780975	0.362253356913552	0.829707035994837
YBEY	monocyte	LPS	PC3_zscore	0.00870068336575252	0.341797437172794	0.850194867997835
YBEY	monocyte	IAV	PC3_zscore	0.00851404793956208	0.335373796419682	0.767567541279394
YBEY	monocyte	Tcruzi	PC3_zscore	0.00813098618013659	0.363137684940671	0.829751828120119
YBEY	B	NI	PC3_zscore	0.00818863842043771	0.361465523591931	0.840661862073027
YBEY	B	LPS	PC3_zscore	0.00835597846537842	0.356468882015483	0.857623654238615
YBEY	B	IAV	PC3_zscore	0.00824233092643813	0.35855513612628	0.83248973031721
YBEY	B	Tcruzi	PC3_zscore	0.00805553407143997	0.365903393071536	0.820168379383145
YBEY	CD4T	NI	PC3_zscore	0.00800933346459675	0.366585420370823	0.81334133122812
YBEY	CD4T	LPS	PC3_zscore	0.00828098508164204	0.358590389753774	0.84877033835782
YBEY	CD4T	IAV	PC3_zscore	0.00816436723591189	0.290636760704459	0.725481513713044
YBEY	CD4T	Tcruzi	PC3_zscore	0.00831943731807084	0.357713061610092	0.850040813426184
C21orf58	NK	NI	PC3_zscore	-0.00765657663621035	0.447593791658789	-0.468086254316029
C21orf58	NK	LPS	PC3_zscore	-0.0110667465713623	0.402589802898028	-0.647902794925717
C21orf58	NK	IAV	PC3_zscore	-0.0126377765071477	0.367077915952454	-0.671655162845396
C21orf58	NK	Tcruzi	PC3_zscore	-0.0076041902858326	0.448209776446224	-0.456829881242952
C21orf58	CD8T	NI	PC3_zscore	-0.0138062820597043	0.369711010426432	-0.742652799101806
C21orf58	CD8T	LPS	PC3_zscore	-0.00559683407204751	0.475437752646932	-0.314373750526632
C21orf58	CD8T	IAV	PC3_zscore	-0.00534117057339898	0.476901302710658	-0.291014967170924
C21orf58	CD8T	Tcruzi	PC3_zscore	-0.0113720691742143	0.395500089581159	-0.678316281000407
C21orf58	monocyte	NI	PC3_zscore	-0.00811589752884112	0.439974788790589	-0.51017225825585
C21orf58	monocyte	LPS	PC3_zscore	-0.00869062576368352	0.427531999195404	-0.532700845851789
C21orf58	monocyte	IAV	PC3_zscore	-0.0205873118577405	0.263395841702445	-0.803328904918837
C21orf58	monocyte	Tcruzi	PC3_zscore	-0.00773801157649011	0.446253311714602	-0.47423880608097
C21orf58	B	NI	PC3_zscore	-0.0101542894442701	0.410494729100378	-0.637309781433937
C21orf58	B	LPS	PC3_zscore	-0.0083886676598496	0.437091526817203	-0.529908073739056
C21orf58	B	IAV	PC3_zscore	-0.00979233793535598	0.41595043470473	-0.604457560181714
C21orf58	B	Tcruzi	PC3_zscore	-0.00877469867284603	0.431494133136036	-0.549153109483762
C21orf58	CD4T	NI	PC3_zscore	-0.0111375152927914	0.387594630526475	-0.740302233716832
C21orf58	CD4T	LPS	PC3_zscore	-0.00954234719835408	0.415230212704342	-0.642948016299289
C21orf58	CD4T	IAV	PC3_zscore	-0.0147473679513829	0.269775739154871	-0.847413775605095
C21orf58	CD4T	Tcruzi	PC3_zscore	-0.00750400393101781	0.449312488716238	-0.494679974848831
PCNT	NK	NI	PC3_zscore	-0.00189869044647997	0.646026367414048	-0.275529906398978
PCNT	NK	LPS	PC3_zscore	-0.00239796997080926	0.633465901728989	-0.327274637347025
PCNT	NK	IAV	PC3_zscore	-0.00027329510305396	0.650304278752429	-0.0276654977971698
PCNT	NK	Tcruzi	PC3_zscore	-0.00114668647861473	0.668987650453377	-0.166467224727393
PCNT	CD8T	NI	PC3_zscore	0.00295624478663857	0.68447501964165	0.300542388959815
PCNT	CD8T	LPS	PC3_zscore	0.000200551026302449	0.720434024987408	0.028910578638137
PCNT	CD8T	IAV	PC3_zscore	0.000697099887866565	0.731940011442136	0.0905460825035477
PCNT	CD8T	Tcruzi	PC3_zscore	0.00220511777131569	0.698024510031888	0.247293798304389
PCNT	monocyte	NI	PC3_zscore	0.00113907206282754	0.709391795322967	0.163521089668424
PCNT	monocyte	LPS	PC3_zscore	-0.00205977520475407	0.633617793831531	-0.297587752145467
PCNT	monocyte	IAV	PC3_zscore	-0.00136634054328592	0.649608316281843	-0.18663837904963
PCNT	monocyte	Tcruzi	PC3_zscore	-0.000873243024154806	0.683504194924756	-0.148695840897618
PCNT	B	NI	PC3_zscore	-0.00165716846550763	0.655737621057938	-0.256509693466388
PCNT	B	LPS	PC3_zscore	-0.00137047057128472	0.666146729894195	-0.215228648573343
PCNT	B	IAV	PC3_zscore	-0.00361133271240877	0.603611618878094	-0.369806449307447
PCNT	B	Tcruzi	PC3_zscore	-0.00284407583284096	0.621564804057797	-0.369769183203976
PCNT	CD4T	NI	PC3_zscore	-0.000397425576963245	0.703695577838648	-0.0693012896184309
PCNT	CD4T	LPS	PC3_zscore	0.00169948898278218	0.696259447081425	0.225384884509752
PCNT	CD4T	IAV	PC3_zscore	-0.00593782026844059	0.370676721288551	-0.623561839337146
PCNT	CD4T	Tcruzi	PC3_zscore	-0.000989667282185994	0.679448977411413	-0.165337397264317
DIP2A	NK	NI	PC3_zscore	0.0196965998583637	0.00913440575709418	2.46870742604572
DIP2A	NK	LPS	PC3_zscore	0.019063052075082	0.013154073550656	2.60948714808536
DIP2A	NK	IAV	PC3_zscore	0.0190911968264832	0.0122904098774355	2.58770214725464
DIP2A	NK	Tcruzi	PC3_zscore	0.0193282698255326	0.0111513125780667	2.57506657621923
DIP2A	CD8T	NI	PC3_zscore	0.019836253064863	0.00624478168004381	2.5855322980796
DIP2A	CD8T	LPS	PC3_zscore	0.0191925717527501	0.0085789169862055	2.7935780375705
DIP2A	CD8T	IAV	PC3_zscore	0.0190837952488002	0.0101834319547706	2.75094283690912
DIP2A	CD8T	Tcruzi	PC3_zscore	0.019562387925457	0.00681304456078311	2.6996627824011
DIP2A	monocyte	NI	PC3_zscore	0.0191831959244737	0.00809938323097707	2.84237892125872
DIP2A	monocyte	LPS	PC3_zscore	0.0186912020931484	0.0137047628851709	2.74755359866241
DIP2A	monocyte	IAV	PC3_zscore	0.0184573193862473	0.0193470872320552	2.55551221253605
DIP2A	monocyte	Tcruzi	PC3_zscore	0.0196278315687177	0.0065931809186532	2.68621644742434
DIP2A	B	NI	PC3_zscore	0.0190210004170894	0.0113721080131507	2.74058869869453
DIP2A	B	LPS	PC3_zscore	0.018372730936753	0.0224081180083953	2.47049121063584
DIP2A	B	IAV	PC3_zscore	0.0184345098636193	0.0213763311638758	2.47430782409389
DIP2A	B	Tcruzi	PC3_zscore	0.0183925436613824	0.0221446833125479	2.46936427683817
DIP2A	CD4T	NI	PC3_zscore	0.0190733202509523	0.00757413498674521	2.92538096087991
DIP2A	CD4T	LPS	PC3_zscore	0.0189705796374115	0.00859253457526451	2.90169152094309
DIP2A	CD4T	IAV	PC3_zscore	0.0184017026988648	0.0171074461525466	2.62938047856809
DIP2A	CD4T	Tcruzi	PC3_zscore	0.0193555360082414	0.00674311422226358	2.85548185433924
PRMT2	NK	NI	PC3_zscore	0.0235234044138157	0.00266425241757313	2.18206498160755
PRMT2	NK	LPS	PC3_zscore	0.0215225285147474	0.00681438080853056	2.3458181771776
PRMT2	NK	IAV	PC3_zscore	0.0208670611094935	0.00967352043530962	2.35981287633749
PRMT2	NK	Tcruzi	PC3_zscore	0.024379807636887	0.00260654761943341	2.02140643255889
PRMT2	CD8T	NI	PC3_zscore	0.0253895445581738	0.00147258201899916	1.96597005171067
PRMT2	CD8T	LPS	PC3_zscore	0.0236360296563174	0.00290522730024767	2.09616224408977
PRMT2	CD8T	IAV	PC3_zscore	0.0218501612738854	0.00885465353641362	2.14407674741215
PRMT2	CD8T	Tcruzi	PC3_zscore	0.0247780728017379	0.00192769930905377	1.98544806999537
PRMT2	monocyte	NI	PC3_zscore	0.0162881931117277	0.0513930193149479	1.98475553612911
PRMT2	monocyte	LPS	PC3_zscore	0.0140948257937559	0.117035173147296	1.35919741028909
PRMT2	monocyte	IAV	PC3_zscore	0.0204168324457534	0.00624266883915797	2.70291602857999
PRMT2	monocyte	Tcruzi	PC3_zscore	0.0182479725033455	0.023524873787782	2.43116493062998
PRMT2	B	NI	PC3_zscore	0.0185377383197223	0.0159866219035145	2.61745677122918
PRMT2	B	LPS	PC3_zscore	0.0143720894141749	0.108299356016138	1.43383598848512
PRMT2	B	IAV	PC3_zscore	0.0172248333726155	0.0345846660536029	2.24499367634887
PRMT2	B	Tcruzi	PC3_zscore	0.017617792040201	0.0333965182311645	2.24152229245593
PRMT2	CD4T	NI	PC3_zscore	0.0225872603181955	0.00262697150190738	2.36879522440034
PRMT2	CD4T	LPS	PC3_zscore	0.0207379133509016	0.00678653781274986	2.52492313278441
PRMT2	CD4T	IAV	PC3_zscore	0.0245660210590848	0.000517387334215694	2.13190769925409
PRMT2	CD4T	Tcruzi	PC3_zscore	0.023924785270416	0.00187853217241145	2.15902935389442
MT-ND1	NK	NI	PC3_zscore	-0.00131532033544345	0.66638596983958	-0.258725689057572
MT-ND1	NK	LPS	PC3_zscore	-0.000364022908966371	0.707850130732373	-0.0817783945030093
MT-ND1	NK	IAV	PC3_zscore	-0.000660785734999649	0.668555686811328	-0.124400317888631
MT-ND1	NK	Tcruzi	PC3_zscore	-0.00125448818285009	0.671270546932701	-0.241839785742877
MT-ND1	CD8T	NI	PC3_zscore	0.00177746888410316	0.641706059584894	0.332260505562712
MT-ND1	CD8T	LPS	PC3_zscore	0.00213302920670188	0.633848546598395	0.36210039024152
MT-ND1	CD8T	IAV	PC3_zscore	9.80301022912094e-05	0.715079721419947	0.0208031690089246
MT-ND1	CD8T	Tcruzi	PC3_zscore	0.00110068910674212	0.669631529691388	0.225603875917149
MT-ND1	monocyte	NI	PC3_zscore	-0.00108345234539853	0.671057978251381	-0.233961557116308
MT-ND1	monocyte	LPS	PC3_zscore	-0.00292327982226863	0.58477471979002	-0.425965729245978
MT-ND1	monocyte	IAV	PC3_zscore	-0.00163257714677443	0.623814245866469	-0.295327984521373
MT-ND1	monocyte	Tcruzi	PC3_zscore	-0.00146318137875541	0.65741648240496	-0.288546872928659
MT-ND1	B	NI	PC3_zscore	0.00217386843242289	0.623189849389138	0.391752036187698
MT-ND1	B	LPS	PC3_zscore	0.00306131248264816	0.608594679195025	0.449130333965166
MT-ND1	B	IAV	PC3_zscore	0.00156061177357059	0.642079644136855	0.313178931582995
MT-ND1	B	Tcruzi	PC3_zscore	0.000323156337218684	0.703480440031683	0.0793599358820653
MT-ND1	CD4T	NI	PC3_zscore	-0.000112593600819766	0.720408739112859	-0.0271941696054565
MT-ND1	CD4T	LPS	PC3_zscore	5.45762939589858e-05	0.717136787500849	0.013198867723469
MT-ND1	CD4T	IAV	PC3_zscore	0.000175068908345645	0.595970892295224	0.030021612588703
MT-ND1	CD4T	Tcruzi	PC3_zscore	-0.00152169182199486	0.65884991908827	-0.288592079511403
MT-ND2	NK	NI	PC3_zscore	-0.00657161030760503	0.445845000264898	-0.672307260269248
MT-ND2	NK	LPS	PC3_zscore	-0.00304767709865854	0.536800115500557	-0.382133363804992
MT-ND2	NK	IAV	PC3_zscore	-0.00335740125509068	0.517229465877662	-0.392250635257382
MT-ND2	NK	Tcruzi	PC3_zscore	-0.00108303905522958	0.610301005937946	-0.134589051932859
MT-ND2	CD8T	NI	PC3_zscore	0.00891489158968544	0.41150473155148	0.775427057101204
MT-ND2	CD8T	LPS	PC3_zscore	0.00631006691869606	0.454555267947363	0.637515804909143
MT-ND2	CD8T	IAV	PC3_zscore	0.00327011723265285	0.539504640489433	0.371252750047889
MT-ND2	CD8T	Tcruzi	PC3_zscore	0.00669072929272625	0.449691409222073	0.650861728316855
MT-ND2	monocyte	NI	PC3_zscore	-0.00737190134819408	0.441904906695547	-0.6493942255489
MT-ND2	monocyte	LPS	PC3_zscore	-0.0127404473678881	0.29536915520506	-0.902261293865529
MT-ND2	monocyte	IAV	PC3_zscore	-0.00566856385887008	0.458221476665637	-0.569977999890122
MT-ND2	monocyte	Tcruzi	PC3_zscore	-0.00250930701800899	0.586899410852848	-0.28710514874573
MT-ND2	B	NI	PC3_zscore	0.00336049130942561	0.512264397905431	0.465184101280255
MT-ND2	B	LPS	PC3_zscore	0.00763452536806274	0.412170080261237	0.761909534820954
MT-ND2	B	IAV	PC3_zscore	0.00391930754673696	0.50344127977483	0.48873442040318
MT-ND2	B	Tcruzi	PC3_zscore	0.00282182529427251	0.53897316398091	0.384532807975738
MT-ND2	CD4T	NI	PC3_zscore	0.000707473857383725	0.622235189973507	0.0990717073534827
MT-ND2	CD4T	LPS	PC3_zscore	0.00116496814671485	0.603298728088365	0.161534467713038
MT-ND2	CD4T	IAV	PC3_zscore	0.0025329925972109	0.494264322960761	0.313197299173993
MT-ND2	CD4T	Tcruzi	PC3_zscore	-0.000167619644184284	0.656463060551954	-0.0220147877229716
MT-CO1	NK	NI	PC3_zscore	0.0246895882821732	1.09331379229865e-05	6.09785595790178
MT-CO1	NK	LPS	PC3_zscore	0.0246924899063253	4.10737077647128e-06	6.10050205409031
MT-CO1	NK	IAV	PC3_zscore	0.0246909954459795	6.80502421252377e-06	6.09961601069934
MT-CO1	NK	Tcruzi	PC3_zscore	0.0246948818994235	4.25708922340331e-06	6.09626112139248
MT-CO1	CD8T	NI	PC3_zscore	0.0246923491036281	2.83335999797473e-06	6.1021626603154
MT-CO1	CD8T	LPS	PC3_zscore	0.0246951416204986	1.51660058568936e-06	6.10017064257201
MT-CO1	CD8T	IAV	PC3_zscore	0.0246893658267557	1.32508332108391e-05	6.09686070255679
MT-CO1	CD8T	Tcruzi	PC3_zscore	0.0246929610311438	3.66142795013909e-06	6.10046446549818
MT-CO1	monocyte	NI	PC3_zscore	0.0246868037523992	1.70785996433077e-05	6.09496794979002
MT-CO1	monocyte	LPS	PC3_zscore	0.0246880177392985	1.3150988643349e-05	6.09699514841138
MT-CO1	monocyte	IAV	PC3_zscore	0.0246903774583336	7.44075363031713e-06	6.09966073739364
MT-CO1	monocyte	Tcruzi	PC3_zscore	0.0246893062711788	1.09663533587822e-05	6.09804758624393
MT-CO1	B	NI	PC3_zscore	0.0247000833460609	6.89426556441238e-08	6.09427148077858
MT-CO1	B	LPS	PC3_zscore	0.0247060224344836	9.39232616918405e-09	6.07250249914109
MT-CO1	B	IAV	PC3_zscore	0.0247000579952284	9.53423184637976e-08	6.09367672947448
MT-CO1	B	Tcruzi	PC3_zscore	0.0246945289731912	1.62143888630685e-06	6.10095714005973
MT-CO1	CD4T	NI	PC3_zscore	0.0246860692154792	2.83390466406575e-05	6.0909916634811
MT-CO1	CD4T	LPS	PC3_zscore	0.024685132520708	3.63709839940804e-05	6.08817292801874
MT-CO1	CD4T	IAV	PC3_zscore	0.0246856752441471	3.09512695758645e-05	6.08997812425154
MT-CO1	CD4T	Tcruzi	PC3_zscore	0.0246807285769856	9.42622002109366e-05	6.07106141815302
MT-CO2	NK	NI	PC3_zscore	0.00364933373986272	0.30118637357428	0.463333962516823
MT-CO2	NK	LPS	PC3_zscore	0.00505998502208248	0.237908719763132	0.787032029569006
MT-CO2	NK	IAV	PC3_zscore	0.0037301885003045	0.289739302261056	0.472687846620123
MT-CO2	NK	Tcruzi	PC3_zscore	0.00353566038493307	0.302429447826836	0.435037780879036
MT-CO2	CD8T	NI	PC3_zscore	0.00677343706113641	0.158670940986198	1.20947062942824
MT-CO2	CD8T	LPS	PC3_zscore	0.00744409789999995	0.139380741656444	1.2872986711461
MT-CO2	CD8T	IAV	PC3_zscore	0.00677400340842921	0.163808988882902	1.14624328676832
MT-CO2	CD8T	Tcruzi	PC3_zscore	0.00615942458480803	0.18527385897302	1.04709573646348
MT-CO2	monocyte	NI	PC3_zscore	0.00514379039616651	0.231349330504839	0.837677357731572
MT-CO2	monocyte	LPS	PC3_zscore	0.0043260769435362	0.270807786741378	0.615556463273655
MT-CO2	monocyte	IAV	PC3_zscore	0.00574613382734319	0.197056489812949	0.9801259127319
MT-CO2	monocyte	Tcruzi	PC3_zscore	0.00519850445842166	0.228931946131431	0.841962434278221
MT-CO2	B	NI	PC3_zscore	0.00879506272941157	0.106318056514482	1.42154876013407
MT-CO2	B	LPS	PC3_zscore	0.00992776165428222	0.101130822173331	1.34229957557149
MT-CO2	B	IAV	PC3_zscore	0.00850885751993618	0.105951619365186	1.41961557543813
MT-CO2	B	Tcruzi	PC3_zscore	0.00632425440532877	0.172666168924271	1.16465618806541
MT-CO2	CD4T	NI	PC3_zscore	0.00529746382290291	0.223789244028131	0.843945312033828
MT-CO2	CD4T	LPS	PC3_zscore	0.00496559644202247	0.239821178426634	0.757121854700009
MT-CO2	CD4T	IAV	PC3_zscore	0.00512876835138378	0.206521480349739	0.76145750668085
MT-CO2	CD4T	Tcruzi	PC3_zscore	0.00402762984290944	0.279617208686074	0.525743409318878
MT-ATP8	NK	NI	PC3_zscore	0.00317457854625785	0.434658605291324	0.720243894467968
MT-ATP8	NK	LPS	PC3_zscore	0.00326721409282058	0.430414279773973	0.764054765003105
MT-ATP8	NK	IAV	PC3_zscore	0.00336502633040888	0.404194132759244	0.68310660293154
MT-ATP8	NK	Tcruzi	PC3_zscore	0.00325654023491406	0.430912675714935	0.758066123536147
MT-ATP8	CD8T	NI	PC3_zscore	0.00339904206998923	0.424206444421295	0.798656246636164
MT-ATP8	CD8T	LPS	PC3_zscore	0.00342716388948415	0.423449419662475	0.798266253048844
MT-ATP8	CD8T	IAV	PC3_zscore	0.0033644172408754	0.425805000513619	0.787153428059506
MT-ATP8	CD8T	Tcruzi	PC3_zscore	0.00334699847060415	0.426500551096256	0.788506021149584
MT-ATP8	monocyte	NI	PC3_zscore	0.00323973573944673	0.430993142254759	0.752338150860432
MT-ATP8	monocyte	LPS	PC3_zscore	0.00296309144477461	0.428930299571062	0.576701916317169
MT-ATP8	monocyte	IAV	PC3_zscore	0.00285659190612255	0.41808587929223	0.501648979986668
MT-ATP8	monocyte	Tcruzi	PC3_zscore	0.0032478375572643	0.431305747286479	0.758409714698102
MT-ATP8	B	NI	PC3_zscore	0.00337111603042766	0.424761440440552	0.800801057242652
MT-ATP8	B	LPS	PC3_zscore	0.00343587977174538	0.422404487282721	0.805865531037716
MT-ATP8	B	IAV	PC3_zscore	0.00343324316263876	0.420146800787912	0.793337406987726
MT-ATP8	B	Tcruzi	PC3_zscore	0.0033308194328102	0.426920753280348	0.790764691351655
MT-ATP8	CD4T	NI	PC3_zscore	0.00326258762503817	0.430627587249882	0.765919365880187
MT-ATP8	CD4T	LPS	PC3_zscore	0.00327047582712425	0.430203248903649	0.768996268335465
MT-ATP8	CD4T	IAV	PC3_zscore	0.00266317483727892	0.354793125217938	0.412987295130487
MT-ATP8	CD4T	Tcruzi	PC3_zscore	0.00327903338381299	0.429738900667434	0.769461804809902
MT-ATP6	NK	NI	PC3_zscore	0.013214191636031	0.0215351760630749	2.58302398565673
MT-ATP6	NK	LPS	PC3_zscore	0.0135099221239865	0.0130902240833908	2.84204344611655
MT-ATP6	NK	IAV	PC3_zscore	0.013516318788893	0.0128298343114592	2.8296961917884
MT-ATP6	NK	Tcruzi	PC3_zscore	0.0137474370933282	0.00976307671163264	2.83340640782108
MT-ATP6	CD8T	NI	PC3_zscore	0.0138357919834308	0.00693349644307021	2.94699728603721
MT-ATP6	CD8T	LPS	PC3_zscore	0.0140178646201857	0.00586826219685664	2.82558790999288
MT-ATP6	CD8T	IAV	PC3_zscore	0.0136851425455878	0.00966172424625419	2.89180702287269
MT-ATP6	CD8T	Tcruzi	PC3_zscore	0.0138417933722526	0.00728679625019143	2.90771032518276
MT-ATP6	monocyte	NI	PC3_zscore	0.0128278794561225	0.0353064185528055	2.14911844150616
MT-ATP6	monocyte	LPS	PC3_zscore	0.0127530518878918	0.0378188166953356	2.05951231599213
MT-ATP6	monocyte	IAV	PC3_zscore	0.0131284788828924	0.0236866645391121	2.51895376414297
MT-ATP6	monocyte	Tcruzi	PC3_zscore	0.013247275060364	0.0196093868146638	2.64109504196206
MT-ATP6	B	NI	PC3_zscore	0.0138913216363793	0.00579487501977173	2.99111478220622
MT-ATP6	B	LPS	PC3_zscore	0.0143489878683798	0.00462378073934204	2.59721573753727
MT-ATP6	B	IAV	PC3_zscore	0.014189009014634	0.00430102949561481	2.75586484674308
MT-ATP6	B	Tcruzi	PC3_zscore	0.0137804973174702	0.00721970137902639	2.9811604221264
MT-ATP6	CD4T	NI	PC3_zscore	0.0135092299854497	0.0121477840159863	2.89284821941339
MT-ATP6	CD4T	LPS	PC3_zscore	0.0134632852173177	0.0134763879536437	2.85211044933915
MT-ATP6	CD4T	IAV	PC3_zscore	0.0134572148503529	0.0123710859095367	2.84651329337358
MT-ATP6	CD4T	Tcruzi	PC3_zscore	0.0132888683095896	0.0186606120795833	2.68557774973588
MT-CO3	NK	NI	PC3_zscore	0.0258835815637923	3.44832764381068e-05	5.3901798901774
MT-CO3	NK	LPS	PC3_zscore	0.0258995908732455	6.67014964127326e-06	5.39058863557464
MT-CO3	NK	IAV	PC3_zscore	0.0258932005097707	1.17761125783095e-05	5.39412223669471
MT-CO3	NK	Tcruzi	PC3_zscore	0.0259007502136765	1.19521008260672e-05	5.38272070731161
MT-CO3	CD8T	NI	PC3_zscore	0.0259033040084894	4.37172633502469e-06	5.38779338041454
MT-CO3	CD8T	LPS	PC3_zscore	0.0259114055659949	2.67625017915815e-06	5.37411410636761
MT-CO3	CD8T	IAV	PC3_zscore	0.0258872140713788	3.49033683821299e-05	5.38739296734199
MT-CO3	CD8T	Tcruzi	PC3_zscore	0.0259011146233169	7.80773326728683e-06	5.38656136354562
MT-CO3	monocyte	NI	PC3_zscore	0.0258686768528512	0.000100092276062276	5.37497910313334
MT-CO3	monocyte	LPS	PC3_zscore	0.0258607941787312	0.000175843366365409	5.35777739254921
MT-CO3	monocyte	IAV	PC3_zscore	0.025865610166096	0.000134527085926592	5.36734032192934
MT-CO3	monocyte	Tcruzi	PC3_zscore	0.025869074129003	0.000110046584752816	5.37322154048565
MT-CO3	B	NI	PC3_zscore	0.0259093276518285	7.15540345035285e-07	5.38840519842421
MT-CO3	B	LPS	PC3_zscore	0.0259160527462658	4.06649645563999e-07	5.37702458639022
MT-CO3	B	IAV	PC3_zscore	0.0259088128324936	8.43005760127105e-07	5.38800434675574
MT-CO3	B	Tcruzi	PC3_zscore	0.0258794645180807	2.98600265091305e-05	5.39333688280873
MT-CO3	CD4T	NI	PC3_zscore	0.0258765839830577	6.55052839483482e-05	5.38321773218097
MT-CO3	CD4T	LPS	PC3_zscore	0.0258774908158986	6.39032780833661e-05	5.38352122331968
MT-CO3	CD4T	IAV	PC3_zscore	0.0258813716127536	4.46082734119529e-05	5.38784752485337
MT-CO3	CD4T	Tcruzi	PC3_zscore	0.0258704119444553	0.000114878987961416	5.37221864817451
MT-ND3	NK	NI	PC3_zscore	0.0162629922418196	0.0160276061558693	2.77952788225678
MT-ND3	NK	LPS	PC3_zscore	0.0164265400669935	0.012915572994083	2.86409949011668
MT-ND3	NK	IAV	PC3_zscore	0.0164998223170353	0.0120082642021599	2.86980835687809
MT-ND3	NK	Tcruzi	PC3_zscore	0.0165265954260495	0.0138815540716268	2.76092386257431
MT-ND3	CD8T	NI	PC3_zscore	0.0181184435238038	0.0015529701648674	2.60178230785284
MT-ND3	CD8T	LPS	PC3_zscore	0.0177481870891295	0.00233943907670178	2.73838424343739
MT-ND3	CD8T	IAV	PC3_zscore	0.0170489693569229	0.00651148042690269	2.87473284836166
MT-ND3	CD8T	Tcruzi	PC3_zscore	0.0175403069509934	0.00302574049119539	2.81306937018469
MT-ND3	monocyte	NI	PC3_zscore	0.0149697392038357	0.0497537259580835	2.01413741691746
MT-ND3	monocyte	LPS	PC3_zscore	0.0142849456139027	0.0743098087887231	1.60702781860459
MT-ND3	monocyte	IAV	PC3_zscore	0.0154247892891849	0.0346879934885901	2.33182483496683
MT-ND3	monocyte	Tcruzi	PC3_zscore	0.0155995182226158	0.0297955789187269	2.41881465592087
MT-ND3	B	NI	PC3_zscore	0.0178142220094644	0.0016984505445885	2.81931140429125
MT-ND3	B	LPS	PC3_zscore	0.0185959292450802	0.00127598147796154	2.38891133645877
MT-ND3	B	IAV	PC3_zscore	0.0184028604307262	0.00118453810046778	2.47005187977029
MT-ND3	B	Tcruzi	PC3_zscore	0.0173070864052846	0.00372901133331982	2.93642861925438
MT-ND3	CD4T	NI	PC3_zscore	0.0169074644520531	0.005624075175132	3.04367592059564
MT-ND3	CD4T	LPS	PC3_zscore	0.0168228294075815	0.00662408159421494	3.02454292699408
MT-ND3	CD4T	IAV	PC3_zscore	0.0168076334953924	0.00623314216354116	3.03539959882985
MT-ND3	CD4T	Tcruzi	PC3_zscore	0.0163074215506323	0.0140833195222121	2.85182252670761
MT-ND4L	NK	NI	PC3_zscore	0.0208746195624176	1.94787835327038e-05	5.93892022412253
MT-ND4L	NK	LPS	PC3_zscore	0.0208750041932139	1.41401209367284e-05	5.94043943273324
MT-ND4L	NK	IAV	PC3_zscore	0.0208749652065158	1.42739658388728e-05	5.94037586517134
MT-ND4L	NK	Tcruzi	PC3_zscore	0.0208753505141568	1.66133056009958e-05	5.93988988384948
MT-ND4L	CD8T	NI	PC3_zscore	0.020879600077575	1.7351079724044e-07	5.94096261369345
MT-ND4L	CD8T	LPS	PC3_zscore	0.0208781574256194	1.13162482311587e-06	5.94329291080395
MT-ND4L	CD8T	IAV	PC3_zscore	0.0208763052320943	7.88090651720993e-06	5.94217464421347
MT-ND4L	CD8T	Tcruzi	PC3_zscore	0.0208787959679604	6.78398612719788e-07	5.94217188980573
MT-ND4L	monocyte	NI	PC3_zscore	0.0208758304810368	1.22953531872015e-05	5.94098713555886
MT-ND4L	monocyte	LPS	PC3_zscore	0.0208751441164592	1.99098249991e-05	5.9390251067672
MT-ND4L	monocyte	IAV	PC3_zscore	0.0208758116016726	1.44361983372362e-05	5.94030831638881
MT-ND4L	monocyte	Tcruzi	PC3_zscore	0.0208759904033254	1.30215640170168e-05	5.94062551648678
MT-ND4L	B	NI	PC3_zscore	0.0208789252936174	1.05273464529076e-07	5.94407923846354
MT-ND4L	B	LPS	PC3_zscore	0.0208810186265165	3.42305449685742e-08	5.93683873689579
MT-ND4L	B	IAV	PC3_zscore	0.0208798669898908	5.79437282891475e-08	5.9411488021327
MT-ND4L	B	Tcruzi	PC3_zscore	0.0208768260667268	2.00219910320483e-06	5.94476365059462
MT-ND4L	CD4T	NI	PC3_zscore	0.0208760700765534	4.76866739189745e-06	5.9435847638945
MT-ND4L	CD4T	LPS	PC3_zscore	0.0208753505713156	9.00135155686258e-06	5.94197748985013
MT-ND4L	CD4T	IAV	PC3_zscore	0.0208761363433104	4.56914569508872e-06	5.94365813430427
MT-ND4L	CD4T	Tcruzi	PC3_zscore	0.0208743374675906	2.11755194580239e-05	5.93825975832823
MT-ND4	NK	NI	PC3_zscore	0.0277169122632542	5.70848487789168e-05	6.69035116262708
MT-ND4	NK	LPS	PC3_zscore	0.0277291475485735	6.00688857203042e-06	6.72312957489236
MT-ND4	NK	IAV	PC3_zscore	0.0277279172768425	7.3576914633469e-06	6.72203914768523
MT-ND4	NK	Tcruzi	PC3_zscore	0.027732580013442	6.3503945851559e-06	6.71925863940947
MT-ND4	CD8T	NI	PC3_zscore	0.0277383195642876	4.40169313604296e-07	6.72342432126633
MT-ND4	CD8T	LPS	PC3_zscore	0.0277432258407869	2.22088026713933e-07	6.71076402481863
MT-ND4	CD8T	IAV	PC3_zscore	0.0277303442151738	7.45084168635314e-06	6.72057899691402
MT-ND4	CD8T	Tcruzi	PC3_zscore	0.0277427752420171	2.77187724598163e-07	6.71147739201553
MT-ND4	monocyte	NI	PC3_zscore	0.027721387212159	2.06216596815819e-05	6.70985369865751
MT-ND4	monocyte	LPS	PC3_zscore	0.0277188394490817	3.50575166784217e-05	6.70046888326558
MT-ND4	monocyte	IAV	PC3_zscore	0.0277310541107956	3.88880537074385e-06	6.72494625954918
MT-ND4	monocyte	Tcruzi	PC3_zscore	0.0277346528094784	1.88296485546849e-06	6.72469761634563
MT-ND4	B	NI	PC3_zscore	0.0277389053305204	5.84618510089004e-08	6.72831748579109
MT-ND4	B	LPS	PC3_zscore	0.027748336180364	1.68102528890281e-09	6.70217200846743
MT-ND4	B	IAV	PC3_zscore	0.0277404344226766	5.92571840571945e-08	6.72429564991215
MT-ND4	B	Tcruzi	PC3_zscore	0.0277338696880075	8.34359245908922e-07	6.72938096579993
MT-ND4	CD4T	NI	PC3_zscore	0.027725260878713	8.55596607968027e-06	6.72046105087162
MT-ND4	CD4T	LPS	PC3_zscore	0.0277237693179146	1.2225721706084e-05	6.71676684654675
MT-ND4	CD4T	IAV	PC3_zscore	0.0277280553127282	4.7585918032876e-06	6.72497330648377
MT-ND4	CD4T	Tcruzi	PC3_zscore	0.0277250626526435	1.18078890961452e-05	6.71794963610377
MT-ND5	NK	NI	PC3_zscore	0.0026727510137457	0.447147696604143	0.745520899717136
MT-ND5	NK	LPS	PC3_zscore	0.0027080403518476	0.44526490398852	0.766149624881122
MT-ND5	NK	IAV	PC3_zscore	0.00218250028679751	0.435493473272314	0.439251455349953
MT-ND5	NK	Tcruzi	PC3_zscore	0.00271831099750775	0.444689527837413	0.769311303770442
MT-ND5	CD8T	NI	PC3_zscore	0.00277295772080043	0.441686973197155	0.788291137651075
MT-ND5	CD8T	LPS	PC3_zscore	0.0027742266421854	0.441746865567914	0.786982351563658
MT-ND5	CD8T	IAV	PC3_zscore	0.00273095968422672	0.443822935197211	0.773117750150875
MT-ND5	CD8T	Tcruzi	PC3_zscore	0.00276624767521873	0.442117528357527	0.785625567669051
MT-ND5	monocyte	NI	PC3_zscore	0.00275308758995324	0.442018844085377	0.780610403164131
MT-ND5	monocyte	LPS	PC3_zscore	0.00263931264469076	0.439553245153708	0.682532355957227
MT-ND5	monocyte	IAV	PC3_zscore	0.00331341980147833	0.395822822571658	0.712108589496425
MT-ND5	monocyte	Tcruzi	PC3_zscore	0.00271570545552069	0.444771476618676	0.770163888901247
MT-ND5	B	NI	PC3_zscore	0.00275314629647319	0.442488450678354	0.786964705431658
MT-ND5	B	LPS	PC3_zscore	0.00283004662845184	0.439846159515603	0.787764833113621
MT-ND5	B	IAV	PC3_zscore	0.00274902005790735	0.441255005475446	0.775389042793122
MT-ND5	B	Tcruzi	PC3_zscore	0.00270127178592621	0.445723555495071	0.765303529217326
MT-ND5	CD4T	NI	PC3_zscore	0.00272781645920779	0.444065036465796	0.7773611930129
MT-ND5	CD4T	LPS	PC3_zscore	0.00271485159260096	0.444862700464669	0.771747733202818
MT-ND5	CD4T	IAV	PC3_zscore	0.00353550589526243	0.302153435353952	0.732233976305255
MT-ND5	CD4T	Tcruzi	PC3_zscore	0.00266606629979771	0.447464700169276	0.741106057398673
MT-ND6	NK	NI	PC3_zscore	0.0107260176295144	0.0730789407265829	1.96568432100214
MT-ND6	NK	LPS	PC3_zscore	0.0108397745540773	0.0691680727611772	2.03328286630548
MT-ND6	NK	IAV	PC3_zscore	0.0107982878359817	0.0673713364522831	1.97137831961837
MT-ND6	NK	Tcruzi	PC3_zscore	0.0108470560371491	0.069188889235147	2.0268469406397
MT-ND6	CD8T	NI	PC3_zscore	0.0108511315400877	0.0685964748126623	2.04500721818835
MT-ND6	CD8T	LPS	PC3_zscore	0.0107727832303736	0.0712093765480601	2.00778416237259
MT-ND6	CD8T	IAV	PC3_zscore	0.0107624168171929	0.0716631303493263	1.99342358020323
MT-ND6	CD8T	Tcruzi	PC3_zscore	0.0108236993900786	0.0695467949730142	2.03161594019269
MT-ND6	monocyte	NI	PC3_zscore	0.0107822283380087	0.070975126150264	2.00797935785231
MT-ND6	monocyte	LPS	PC3_zscore	0.0108365439675103	0.0681501903523563	2.02177795800465
MT-ND6	monocyte	IAV	PC3_zscore	0.0115762751734154	0.0438468997436175	1.8753057085047
MT-ND6	monocyte	Tcruzi	PC3_zscore	0.0107578909449497	0.0720193261381675	1.98963334577201
MT-ND6	B	NI	PC3_zscore	0.0108960437015093	0.067553182068064	2.04697192818108
MT-ND6	B	LPS	PC3_zscore	0.0109015596439538	0.0674706351968291	2.04591746784457
MT-ND6	B	IAV	PC3_zscore	0.0108533287498968	0.0682354701738314	2.04185714760528
MT-ND6	B	Tcruzi	PC3_zscore	0.0108495184312459	0.0688264906605461	2.0375782462482
MT-ND6	CD4T	NI	PC3_zscore	0.0107987480373536	0.0699720538842077	2.0331480829347
MT-ND6	CD4T	LPS	PC3_zscore	0.0107279890374671	0.073083842739991	1.97974983621012
MT-ND6	CD4T	IAV	PC3_zscore	0.0109173298313112	0.0529961029306016	2.06582219401269
MT-ND6	CD4T	Tcruzi	PC3_zscore	0.0106422744127389	0.0762963806890647	1.88402107853151
MT-CYB	NK	NI	PC3_zscore	0.00653807615129159	0.206595298669971	1.2529187556041
MT-CYB	NK	LPS	PC3_zscore	0.00655009468589136	0.206069149330686	1.26040457757363
MT-CYB	NK	IAV	PC3_zscore	0.00651806793904733	0.194763985634693	1.15645992486781
MT-CYB	NK	Tcruzi	PC3_zscore	0.00659622174033497	0.204057812289197	1.28640733571639
MT-CYB	CD8T	NI	PC3_zscore	0.00670814265514836	0.199114572830743	1.3316049567927
MT-CYB	CD8T	LPS	PC3_zscore	0.00671261339382223	0.199083109436391	1.33049984222662
MT-CYB	CD8T	IAV	PC3_zscore	0.00665855511828278	0.201142313065821	1.3133417466282
MT-CYB	CD8T	Tcruzi	PC3_zscore	0.0067007247023323	0.199511114043095	1.32796272762066
MT-CYB	monocyte	NI	PC3_zscore	0.00662200145966285	0.202307748914447	1.30767577855356
MT-CYB	monocyte	LPS	PC3_zscore	0.00650463100275449	0.203100863839505	1.21031087793752
MT-CYB	monocyte	IAV	PC3_zscore	0.00646719852862156	0.198180437993246	1.15385869999357
MT-CYB	monocyte	Tcruzi	PC3_zscore	0.00659405230778503	0.204075614175092	1.29379176142533
MT-CYB	B	NI	PC3_zscore	0.00671357589883743	0.198289031996535	1.33994961735169
MT-CYB	B	LPS	PC3_zscore	0.00673533010187322	0.197670189465366	1.34206145846643
MT-CYB	B	IAV	PC3_zscore	0.00675075880704478	0.195609711695143	1.33349324689931
MT-CYB	B	Tcruzi	PC3_zscore	0.00662844182567375	0.202295524675851	1.3132141196006
MT-CYB	CD4T	NI	PC3_zscore	0.00663254046140797	0.202154130973408	1.31100524670814
MT-CYB	CD4T	LPS	PC3_zscore	0.00661390104469422	0.203080176865722	1.30222925622211
MT-CYB	CD4T	IAV	PC3_zscore	0.00686868194173336	0.142712363562711	1.18201487158073
MT-CYB	CD4T	Tcruzi	PC3_zscore	0.00660102845320893	0.203700371689111	1.29312408307337
MEGF6	NK	NI	PC3_zscore	-0.000710168275137107	0.460949064178936	-0.0272511827914243
MEGF6	NK	LPS	PC3_zscore	0.00545000977351776	0.388671377022125	0.2481488204327
MEGF6	NK	IAV	PC3_zscore	-0.00443045991625251	0.473071330325136	-0.145345608561901
MEGF6	NK	Tcruzi	PC3_zscore	-0.00682319656511576	0.496017366133313	-0.20744772447922
MEGF6	CD8T	NI	PC3_zscore	0.0244853776876031	0.108776806849516	1.15886022731729
MEGF6	CD8T	LPS	PC3_zscore	0.0248771985731718	0.110807604719935	1.11481468936457
MEGF6	CD8T	IAV	PC3_zscore	0.0248111366629235	0.114070689353796	1.10281928739978
MEGF6	CD8T	Tcruzi	PC3_zscore	0.0210607307308107	0.130203801879946	1.11233205476461
MEGF6	monocyte	NI	PC3_zscore	0.0155729631751626	0.179679210167319	0.974321307731565
MEGF6	monocyte	LPS	PC3_zscore	0.0163742387363397	0.171880686502367	0.978244470528632
MEGF6	monocyte	IAV	PC3_zscore	0.0120383129403461	0.23734100559559	0.718384506025921
MEGF6	monocyte	Tcruzi	PC3_zscore	0.0150031861355595	0.187822293035377	0.941770038099998
MEGF6	B	NI	PC3_zscore	0.00641183754413104	0.357345900982885	0.340773028623125
MEGF6	B	LPS	PC3_zscore	0.00810889937739165	0.324014683048107	0.453856810034405
MEGF6	B	IAV	PC3_zscore	0.00275125350914621	0.418029223725586	0.121855286133628
MEGF6	B	Tcruzi	PC3_zscore	0.0104508617393284	0.280186597650594	0.618920007828522
MEGF6	CD4T	NI	PC3_zscore	0.018987107595733	0.108098578179379	1.42056318531483
MEGF6	CD4T	LPS	PC3_zscore	0.016320536962266	0.136855025018508	1.27799894626327
MEGF6	CD4T	IAV	PC3_zscore	0.0176503416101516	0.0895679884304361	1.39546713557213
MEGF6	CD4T	Tcruzi	PC3_zscore	0.0243068958693207	0.0944065138368253	1.36835168289535
AGMAT	NK	NI	PC3_zscore	0.00534384702479681	0.425133680936535	0.259279139240653
AGMAT	NK	LPS	PC3_zscore	0.00218125735522825	0.459823797907981	0.0924555197615157
AGMAT	NK	IAV	PC3_zscore	0.000628161626942484	0.457371906638372	0.0241940346606243
AGMAT	NK	Tcruzi	PC3_zscore	0.000945606951560481	0.474218545301745	0.0386220268952501
AGMAT	CD8T	NI	PC3_zscore	0.0152254902644299	0.25673312274305	0.855419510622134
AGMAT	CD8T	LPS	PC3_zscore	0.0139366993971393	0.273869514111361	0.784278934871812
AGMAT	CD8T	IAV	PC3_zscore	0.0174180556359779	0.243918633800018	0.855396831928774
AGMAT	CD8T	Tcruzi	PC3_zscore	0.0167155059816912	0.24589718828427	0.867389385388628
AGMAT	monocyte	NI	PC3_zscore	0.0111939830250856	0.306865530565866	0.682820105717028
AGMAT	monocyte	LPS	PC3_zscore	0.016561710280961	0.237382574721605	0.872059609504347
AGMAT	monocyte	IAV	PC3_zscore	0.00647352171537986	0.376112264484798	0.339943609397685
AGMAT	monocyte	Tcruzi	PC3_zscore	0.00677621255309925	0.380793539072318	0.369566859305161
AGMAT	B	NI	PC3_zscore	0.013313222323046	0.279932305647029	0.813648953705722
AGMAT	B	LPS	PC3_zscore	0.0074313615014015	0.383466264560879	0.439808861288183
AGMAT	B	IAV	PC3_zscore	0.00432017350394815	0.435303234644913	0.216097724043968
AGMAT	B	Tcruzi	PC3_zscore	0.00611842900713088	0.407783895293312	0.34399978084291
AGMAT	CD4T	NI	PC3_zscore	0.0188678829706476	0.214340103264543	1.00364414262567
AGMAT	CD4T	LPS	PC3_zscore	0.0183473983157191	0.21928343793078	0.985620062862104
AGMAT	CD4T	IAV	PC3_zscore	0.0146062299402142	0.20039074110333	0.928550181285586
AGMAT	CD4T	Tcruzi	PC3_zscore	0.0191013364070136	0.219082243999299	0.963179956903275
TCEA3	NK	NI	PC3_zscore	-0.0136013636189262	0.32961481617184	-0.459783921781171
TCEA3	NK	LPS	PC3_zscore	0.00241489359179391	0.517769292408528	0.074812738400137
TCEA3	NK	IAV	PC3_zscore	-0.0257975469179993	0.222390798185523	-0.818067764071127
TCEA3	NK	Tcruzi	PC3_zscore	-0.0433725423810759	0.111787206888435	-1.31465582422354
TCEA3	CD8T	NI	PC3_zscore	0.0516328454760652	0.10291069489109	1.35991203407568
TCEA3	CD8T	LPS	PC3_zscore	0.0474516381950213	0.131417501516054	1.17920095259106
TCEA3	CD8T	IAV	PC3_zscore	0.0460709037275493	0.145080384227012	1.12043638463318
TCEA3	CD8T	Tcruzi	PC3_zscore	0.0566577186814162	0.0972601930571633	1.38551457991861
TCEA3	monocyte	NI	PC3_zscore	0.0131929896708674	0.335007490463729	0.429204674235732
TCEA3	monocyte	LPS	PC3_zscore	-0.0118003505911557	0.401252652469025	-0.360674065197797
TCEA3	monocyte	IAV	PC3_zscore	-0.0389684713549509	0.170369488627173	-0.958555655788064
TCEA3	monocyte	Tcruzi	PC3_zscore	-0.0200082051574091	0.328444214159193	-0.554819217330021
TCEA3	B	NI	PC3_zscore	-0.0241579478516378	0.209468422772655	-0.878673337724939
TCEA3	B	LPS	PC3_zscore	-0.00829195700895669	0.400715386698205	-0.328911011846078
TCEA3	B	IAV	PC3_zscore	-0.0407209004842929	0.105167903205069	-1.30704119671598
TCEA3	B	Tcruzi	PC3_zscore	-0.0270596105020506	0.19345840774536	-0.92927316373414
TCEA3	CD4T	NI	PC3_zscore	0.0454221458272944	0.0700461538232511	1.77941388836049
TCEA3	CD4T	LPS	PC3_zscore	0.0350193854110264	0.11156798901047	1.35139439630381
TCEA3	CD4T	IAV	PC3_zscore	-0.0115951416095412	0.326715137384008	-0.497645403748314
TCEA3	CD4T	Tcruzi	PC3_zscore	0.0348145459994913	0.110839388817067	1.36062177566471
ID3	NK	NI	PC3_zscore	-0.00343951027201529	0.566636024270286	-0.38888859724754
ID3	NK	LPS	PC3_zscore	-0.00254788755136636	0.584448405327208	-0.2653629964909
ID3	NK	IAV	PC3_zscore	-0.00352214299161551	0.534720131350831	-0.294524989963124
ID3	NK	Tcruzi	PC3_zscore	-0.00384257689883236	0.55858990717389	-0.430164443980157
ID3	CD8T	NI	PC3_zscore	-0.0021042720480202	0.599167239544126	-0.225962952664275
ID3	CD8T	LPS	PC3_zscore	-0.00238504125943705	0.591978903215269	-0.25372261930743
ID3	CD8T	IAV	PC3_zscore	-0.00310398566609302	0.577284121354708	-0.331294424084574
ID3	CD8T	Tcruzi	PC3_zscore	-0.00239224329778115	0.592474780872583	-0.259238123882385
ID3	monocyte	NI	PC3_zscore	-0.00417381284082962	0.550366992757222	-0.494214005902023
ID3	monocyte	LPS	PC3_zscore	-0.0014171675522539	0.596547943331568	-0.12657949915375
ID3	monocyte	IAV	PC3_zscore	-0.00332705546242033	0.54903264754794	-0.32144196627671
ID3	monocyte	Tcruzi	PC3_zscore	-0.0049187313190417	0.536838817733989	-0.516511012839897
ID3	B	NI	PC3_zscore	-0.00318197609684801	0.572803131793808	-0.451793652150796
ID3	B	LPS	PC3_zscore	-0.00382083335979413	0.549604687412233	-0.536645806404062
ID3	B	IAV	PC3_zscore	-0.00519142736532176	0.516528183192471	-0.588865758609077
ID3	B	Tcruzi	PC3_zscore	-0.00365336868407358	0.556412984310962	-0.507269463609249
ID3	CD4T	NI	PC3_zscore	-0.00163626888650791	0.616755936979857	-0.181076946680979
ID3	CD4T	LPS	PC3_zscore	-0.0026838353854596	0.587890573541616	-0.324912951400936
ID3	CD4T	IAV	PC3_zscore	-0.00898890835924558	0.303575559671823	-0.739746189886875
ID3	CD4T	Tcruzi	PC3_zscore	-0.00207968435313086	0.602703195784823	-0.235390191589433
HPCAL4	NK	NI	PC3_zscore	-0.0329109593342911	0.0961693537396562	-1.3660791338754
HPCAL4	NK	LPS	PC3_zscore	-0.0309092080138112	0.109444136111657	-1.2786029323257
HPCAL4	NK	IAV	PC3_zscore	-0.0319848581074038	0.0949309951286844	-1.36967872894005
HPCAL4	NK	Tcruzi	PC3_zscore	-0.038752603784007	0.0650040553632604	-1.57463086162831
HPCAL4	CD8T	NI	PC3_zscore	-0.0182659726691601	0.237021532856527	-0.561030085188842
HPCAL4	CD8T	LPS	PC3_zscore	-0.0306700657587031	0.136287161544146	-1.03269324810332
HPCAL4	CD8T	IAV	PC3_zscore	-0.0249054942208445	0.179615491914783	-0.763858324562621
HPCAL4	CD8T	Tcruzi	PC3_zscore	-0.00944620493085423	0.314378571523429	-0.239130897608199
HPCAL4	monocyte	NI	PC3_zscore	-0.0317482933683624	0.111857542532696	-1.24612760008472
HPCAL4	monocyte	LPS	PC3_zscore	-0.0335041076185356	0.100838844360916	-1.31071679710699
HPCAL4	monocyte	IAV	PC3_zscore	-0.0377481633938305	0.0695167159364174	-1.50342526265138
HPCAL4	monocyte	Tcruzi	PC3_zscore	-0.0501931926773198	0.0352434001679226	-1.71838072872162
HPCAL4	B	NI	PC3_zscore	-0.043946562369999	0.0364225622646392	-1.84638216940088
HPCAL4	B	LPS	PC3_zscore	-0.0373534276768247	0.059566049090112	-1.65217334074509
HPCAL4	B	IAV	PC3_zscore	-0.0585325480966226	0.0206373969915906	-1.88318037611401
HPCAL4	B	Tcruzi	PC3_zscore	-0.0388667004558578	0.0568764869886577	-1.66259890216626
HPCAL4	CD4T	NI	PC3_zscore	-0.0289748255798084	0.0923998766431118	-1.46269322611802
HPCAL4	CD4T	LPS	PC3_zscore	-0.0291360018601074	0.11265509289195	-1.30119662985898
HPCAL4	CD4T	IAV	PC3_zscore	-0.0626170095413889	0.00406693175545791	-2.03422363164046
HPCAL4	CD4T	Tcruzi	PC3_zscore	-0.0288162096622044	0.109845005299747	-1.32580676361691
ZFP69B	NK	NI	PC3_zscore	-0.00293714918096349	0.595883403792447	-0.128848711516079
ZFP69B	NK	LPS	PC3_zscore	0.00286586332177486	0.524134070203562	0.136544184654431
ZFP69B	NK	IAV	PC3_zscore	-0.0108384219992391	0.536760561108285	-0.354827199280444
ZFP69B	NK	Tcruzi	PC3_zscore	0.0064007739225234	0.478897315307899	0.306717854859381
ZFP69B	CD8T	NI	PC3_zscore	0.0125555188152607	0.361641985288744	0.660440699801527
ZFP69B	CD8T	LPS	PC3_zscore	0.0124389473634764	0.366558451182977	0.638464215104346
ZFP69B	CD8T	IAV	PC3_zscore	0.0180342626562421	0.326350528491853	0.728639221753464
ZFP69B	CD8T	Tcruzi	PC3_zscore	0.0195567137160804	0.314014136429542	0.762522902230496
ZFP69B	monocyte	NI	PC3_zscore	0.00182263402024494	0.525587067622086	0.104468837835353
ZFP69B	monocyte	LPS	PC3_zscore	0.00661758559092497	0.44010701408506	0.386255766405463
ZFP69B	monocyte	IAV	PC3_zscore	0.0140884583823218	0.323864832193418	0.67808826842224
ZFP69B	monocyte	Tcruzi	PC3_zscore	0.0146340404707194	0.341049272320027	0.703009136445333
ZFP69B	B	NI	PC3_zscore	0.000487069217364968	0.55030826137785	0.0259176339430117
ZFP69B	B	LPS	PC3_zscore	-0.0021262142715785	0.586155404169167	-0.101923421716052
ZFP69B	B	IAV	PC3_zscore	-0.000374461351020968	0.55991948433301	-0.0185956694533592
ZFP69B	B	Tcruzi	PC3_zscore	0.00955476642984441	0.408669889738767	0.52198074767128
ZFP69B	CD4T	NI	PC3_zscore	0.0135160843752561	0.337075005328234	0.750348442104513
ZFP69B	CD4T	LPS	PC3_zscore	0.00341162107918795	0.498283978870816	0.224576394965972
ZFP69B	CD4T	IAV	PC3_zscore	0.00479183640816667	0.421164073717662	0.296664764675307
ZFP69B	CD4T	Tcruzi	PC3_zscore	0.0130699248359769	0.348756545175131	0.70804501596312
PLK3	NK	NI	PC3_zscore	-0.0130638335026079	0.434765841179236	-0.562166208906322
PLK3	NK	LPS	PC3_zscore	-0.0120286590330419	0.449628176014955	-0.521724150312296
PLK3	NK	IAV	PC3_zscore	-0.0144483652119224	0.420740456157297	-0.570300197842041
PLK3	NK	Tcruzi	PC3_zscore	-0.00368800366904828	0.556548416512693	-0.181983753376437
PLK3	CD8T	NI	PC3_zscore	0.0290897959836814	0.281432510065534	0.98800197094333
PLK3	CD8T	LPS	PC3_zscore	0.00681248523976973	0.476546422256152	0.366913147097974
PLK3	CD8T	IAV	PC3_zscore	0.00549277476175947	0.502662385522653	0.270416359521059
PLK3	CD8T	Tcruzi	PC3_zscore	0.0179682098443286	0.338762128253539	0.786757081835695
PLK3	monocyte	NI	PC3_zscore	0.0169505283544522	0.316253264686269	0.867867178240158
PLK3	monocyte	LPS	PC3_zscore	-0.000563047496391781	0.603833136504863	-0.049493187667273
PLK3	monocyte	IAV	PC3_zscore	-0.00745446242917941	0.458933807390553	-0.460792658547414
PLK3	monocyte	Tcruzi	PC3_zscore	0.0196377492128583	0.289272873267725	0.976881963167212
PLK3	B	NI	PC3_zscore	0.00577710530792437	0.498138167791658	0.332363259474083
PLK3	B	LPS	PC3_zscore	-0.00469262813305331	0.539046031627879	-0.269921240994917
PLK3	B	IAV	PC3_zscore	0.00476360870304139	0.521015997692084	0.258730794848304
PLK3	B	Tcruzi	PC3_zscore	0.00331936103739148	0.540956179000552	0.198249042563694
PLK3	CD4T	NI	PC3_zscore	0.00827566652731806	0.379387913397738	0.690716016103806
PLK3	CD4T	LPS	PC3_zscore	0.00709963104830932	0.410640027348791	0.589098679029021
PLK3	CD4T	IAV	PC3_zscore	-0.0149483340509074	0.23314555636113	-0.910709947355807
PLK3	CD4T	Tcruzi	PC3_zscore	0.000307724909439745	0.593317549029671	0.0256625298109988
HOOK1	NK	NI	PC3_zscore	0.0108007776094708	0.351169447992301	0.824836890564547
HOOK1	NK	LPS	PC3_zscore	0.0114090224362472	0.343074571997768	0.848207608974654
HOOK1	NK	IAV	PC3_zscore	0.0111243260472145	0.334215725736417	0.784028541040238
HOOK1	NK	Tcruzi	PC3_zscore	0.0108726604717005	0.350082148756333	0.829403246272316
HOOK1	CD8T	NI	PC3_zscore	0.0122895184013537	0.321779444640312	0.945024421829241
HOOK1	CD8T	LPS	PC3_zscore	0.0113978254209315	0.334436475820239	0.907630530311883
HOOK1	CD8T	IAV	PC3_zscore	0.011170620234785	0.338257061834578	0.881758550988275
HOOK1	CD8T	Tcruzi	PC3_zscore	0.0121006500078909	0.324726839251338	0.934849844266194
HOOK1	monocyte	NI	PC3_zscore	0.0104420448252719	0.351381553859357	0.818931471530635
HOOK1	monocyte	LPS	PC3_zscore	0.010621154599993	0.345083667289045	0.82883636528608
HOOK1	monocyte	IAV	PC3_zscore	0.0103334552958393	0.343470941550802	0.764781701913157
HOOK1	monocyte	Tcruzi	PC3_zscore	0.0105079864427529	0.350261232267533	0.824184852166051
HOOK1	B	NI	PC3_zscore	0.0115414468691955	0.332706230438293	0.926033005877192
HOOK1	B	LPS	PC3_zscore	0.0100834664630231	0.361418310020284	0.792089608242285
HOOK1	B	IAV	PC3_zscore	0.00940437025395896	0.370047638226234	0.67216698584136
HOOK1	B	Tcruzi	PC3_zscore	0.0110975648115878	0.341176555371523	0.894077791183657
HOOK1	CD4T	NI	PC3_zscore	0.0114372779582599	0.326552188789647	0.976917848558132
HOOK1	CD4T	LPS	PC3_zscore	0.01151694127232	0.324838429453844	0.983824279109122
HOOK1	CD4T	IAV	PC3_zscore	0.0173397080668839	0.107889616905047	1.37279494241675
HOOK1	CD4T	Tcruzi	PC3_zscore	0.0108705104893182	0.339300375259127	0.923926179031192
DNAJC6	NK	NI	PC3_zscore	0.00686535088079778	0.443429522340846	0.529037659285656
DNAJC6	NK	LPS	PC3_zscore	0.00569391335045596	0.462581301018076	0.405441267210564
DNAJC6	NK	IAV	PC3_zscore	0.00818196049704576	0.398302349148185	0.553424836746271
DNAJC6	NK	Tcruzi	PC3_zscore	0.00675161999789587	0.445392195823997	0.516305748061977
DNAJC6	CD8T	NI	PC3_zscore	0.00867805732918097	0.401752533635262	0.706253450805612
DNAJC6	CD8T	LPS	PC3_zscore	0.00811924877112609	0.411977975120556	0.666378677884578
DNAJC6	CD8T	IAV	PC3_zscore	0.00790818666105074	0.416213936613563	0.638797503874448
DNAJC6	CD8T	Tcruzi	PC3_zscore	0.00750815100954572	0.423519601964231	0.613090447415246
DNAJC6	monocyte	NI	PC3_zscore	0.00846777232865163	0.407508916363261	0.679991430552087
DNAJC6	monocyte	LPS	PC3_zscore	0.00682324646245547	0.432355713546238	0.545674101475401
DNAJC6	monocyte	IAV	PC3_zscore	0.0114719873921866	0.329241289230471	0.762424348812822
DNAJC6	monocyte	Tcruzi	PC3_zscore	0.00968901048910362	0.387261991419784	0.727826503164173
DNAJC6	B	NI	PC3_zscore	0.00731212261204607	0.431449066775543	0.596305008495235
DNAJC6	B	LPS	PC3_zscore	0.00661681413471958	0.445751933232634	0.52513364426199
DNAJC6	B	IAV	PC3_zscore	0.00754283632752577	0.426315722024325	0.6006996073593
DNAJC6	B	Tcruzi	PC3_zscore	0.00697710303492958	0.438262890899835	0.561775529873068
DNAJC6	CD4T	NI	PC3_zscore	0.00684724348268416	0.437639868631509	0.567993893475708
DNAJC6	CD4T	LPS	PC3_zscore	0.00885940954460526	0.396654075583426	0.729575778346056
DNAJC6	CD4T	IAV	PC3_zscore	0.00958305511260259	0.302557653410347	0.758536822564321
DNAJC6	CD4T	Tcruzi	PC3_zscore	0.00773317256698259	0.418647054833838	0.647206935799385
ST6GALNAC3	NK	NI	PC3_zscore	-0.021379794150711	0.315087507178324	-0.471644848219073
ST6GALNAC3	NK	LPS	PC3_zscore	-0.0588926701195415	0.10141589314909	-1.27565453044671
ST6GALNAC3	NK	IAV	PC3_zscore	-0.112292149475463	0.0111712816885771	-2.27183747537403
ST6GALNAC3	NK	Tcruzi	PC3_zscore	0.0169178854758448	0.378614670194305	0.346544751281497
ST6GALNAC3	CD8T	NI	PC3_zscore	0.0674455364533528	0.0503354747826889	1.62967089378531
ST6GALNAC3	CD8T	LPS	PC3_zscore	0.0157741457768266	0.367685283030176	0.332392519250495
ST6GALNAC3	CD8T	IAV	PC3_zscore	0.068917584967157	0.0947717009731409	1.2951018886747
ST6GALNAC3	CD8T	Tcruzi	PC3_zscore	0.0601146171535768	0.0928015207691745	1.31075642315691
ST6GALNAC3	monocyte	NI	PC3_zscore	-0.11122423940606	0.0149585510836954	-2.23219770687389
ST6GALNAC3	monocyte	LPS	PC3_zscore	-0.0626819154576368	0.0787105615684147	-1.43636415996437
ST6GALNAC3	monocyte	IAV	PC3_zscore	-0.0664611881254513	0.0809075970254575	-1.3938515824543
ST6GALNAC3	monocyte	Tcruzi	PC3_zscore	-0.0612084732431843	0.0922237813516961	-1.38340951785132
ST6GALNAC3	B	NI	PC3_zscore	0.0173386680130923	0.255544495389278	0.668453472875442
ST6GALNAC3	B	LPS	PC3_zscore	-0.00196486980293636	0.468846351088733	-0.079272435277379
ST6GALNAC3	B	IAV	PC3_zscore	0.0223338545405168	0.20488537330982	0.836314097682791
ST6GALNAC3	B	Tcruzi	PC3_zscore	0.0405577637951001	0.0736104874374678	1.4494233561755
ST6GALNAC3	CD4T	NI	PC3_zscore	0.0473753819760379	0.110679677699345	1.21634658463173
ST6GALNAC3	CD4T	LPS	PC3_zscore	0.0283589363836619	0.215778106865802	0.791175541929304
ST6GALNAC3	CD4T	IAV	PC3_zscore	0.0626158268841821	0.0444659986119111	1.67056961312232
ST6GALNAC3	CD4T	Tcruzi	PC3_zscore	0.0861485620161381	0.0298979313469572	1.83148953914058
AK5	NK	NI	PC3_zscore	-0.0195502553574338	0.314070959735548	-0.424050067641329
AK5	NK	LPS	PC3_zscore	-0.012538831140829	0.370598591321014	-0.243189937506053
AK5	NK	IAV	PC3_zscore	-0.0294196748640188	0.270349987077152	-0.574350395746701
AK5	NK	Tcruzi	PC3_zscore	-0.0211251040442607	0.30465946654761	-0.448519249851711
AK5	CD8T	NI	PC3_zscore	0.081878414644243	0.01536340936899	2.14708732849482
AK5	CD8T	LPS	PC3_zscore	0.0335359568438126	0.203682431558625	0.806282970220772
AK5	CD8T	IAV	PC3_zscore	0.0697008224621692	0.058833619906692	1.50419324529755
AK5	CD8T	Tcruzi	PC3_zscore	0.0684960878111994	0.0417502857664373	1.67872215393621
AK5	monocyte	NI	PC3_zscore	-0.0214688611254336	0.313281213220487	-0.54514170382173
AK5	monocyte	LPS	PC3_zscore	0.0195862855559392	0.280074533423495	0.549002446245957
AK5	monocyte	IAV	PC3_zscore	0.00655307395417125	0.409977756540833	0.184422905687609
AK5	monocyte	Tcruzi	PC3_zscore	-0.00586234066166214	0.476229965807538	-0.149873564272778
AK5	B	NI	PC3_zscore	-0.059932322050965	0.0459937597488499	-1.58991043648811
AK5	B	LPS	PC3_zscore	-0.0445767938757337	0.0958963046697158	-1.26258142650715
AK5	B	IAV	PC3_zscore	-0.0219469314583039	0.249949235345083	-0.679737061081663
AK5	B	Tcruzi	PC3_zscore	-0.00734106141808455	0.421205292505321	-0.226632248870425
AK5	CD4T	NI	PC3_zscore	0.0656507241358485	0.0104287984495928	2.48153643042357
AK5	CD4T	LPS	PC3_zscore	0.0516227032940791	0.0520606755213457	1.6023194457338
AK5	CD4T	IAV	PC3_zscore	-0.00887837407969463	0.385921492531878	-0.313513020269282
AK5	CD4T	Tcruzi	PC3_zscore	0.0751729516680812	0.0120003738528138	2.34442863064101
SYDE2	NK	NI	PC3_zscore	-0.0291651697133898	0.260004828462586	-0.982504672977888
SYDE2	NK	LPS	PC3_zscore	-0.0250791246580614	0.28296560754973	-0.904570557815849
SYDE2	NK	IAV	PC3_zscore	-0.0274221972962642	0.268561018664889	-0.936728134166917
SYDE2	NK	Tcruzi	PC3_zscore	-0.0249883290380552	0.282351797695944	-0.895483121052847
SYDE2	CD8T	NI	PC3_zscore	0.0313648048866354	0.237662145824752	1.04345124474749
SYDE2	CD8T	LPS	PC3_zscore	0.02257483844104	0.291129992395547	0.836019200410161
SYDE2	CD8T	IAV	PC3_zscore	0.0248678253348588	0.285513666161595	0.856038670555277
SYDE2	CD8T	Tcruzi	PC3_zscore	0.0129252685598513	0.379328968373594	0.540505837260617
SYDE2	monocyte	NI	PC3_zscore	0.0203254509323551	0.295062784843226	0.811238551026084
SYDE2	monocyte	LPS	PC3_zscore	-0.00362116091081708	0.550067293365865	-0.165826844394596
SYDE2	monocyte	IAV	PC3_zscore	-0.0156403011002784	0.370859376842387	-0.600586732777098
SYDE2	monocyte	Tcruzi	PC3_zscore	0.00987492189266616	0.408683331579865	0.457930970224
SYDE2	B	NI	PC3_zscore	-0.00759752132401091	0.471051250978571	-0.354971513571046
SYDE2	B	LPS	PC3_zscore	-0.00322705278551985	0.540128934627743	-0.157877087700885
SYDE2	B	IAV	PC3_zscore	-0.0177019776385267	0.339175076242188	-0.699956855244141
SYDE2	B	Tcruzi	PC3_zscore	0.00106573858276788	0.561567004422695	0.0521709705411921
SYDE2	CD4T	NI	PC3_zscore	0.0185014030827672	0.26849402025272	0.94194531997468
SYDE2	CD4T	LPS	PC3_zscore	0.021876272226612	0.239376686108033	1.06665725264059
SYDE2	CD4T	IAV	PC3_zscore	0.0283936759625566	0.106856624150208	1.3961770410631
SYDE2	CD4T	Tcruzi	PC3_zscore	0.0201767025065745	0.26990710434383	0.934457345949468
LRRC8B	NK	NI	PC3_zscore	-0.00105590017795569	0.486606736827159	-0.0432455484501453
LRRC8B	NK	LPS	PC3_zscore	-0.00593581194356868	0.486667210142673	-0.214417099005772
LRRC8B	NK	IAV	PC3_zscore	-0.00952023016238471	0.465163615846129	-0.308696222475849
LRRC8B	NK	Tcruzi	PC3_zscore	-0.00363484660279355	0.504269708238573	-0.140716958870742
LRRC8B	CD8T	NI	PC3_zscore	0.0268767067820565	0.0451837377883307	1.45553299382691
LRRC8B	CD8T	LPS	PC3_zscore	0.0210247806624382	0.0891846521576123	1.2423082010289
LRRC8B	CD8T	IAV	PC3_zscore	0.0219456974071787	0.0928166179653895	1.19344647188396
LRRC8B	CD8T	Tcruzi	PC3_zscore	0.0229744536403353	0.0724433285106946	1.31761629503157
LRRC8B	monocyte	NI	PC3_zscore	0.00903130831583207	0.266328366331817	0.594263170860117
LRRC8B	monocyte	LPS	PC3_zscore	0.0167324628129319	0.119293329489735	1.14655433471799
LRRC8B	monocyte	IAV	PC3_zscore	0.00478660316344523	0.36085611838472	0.256986843522321
LRRC8B	monocyte	Tcruzi	PC3_zscore	0.022761885394592	0.0575956924000138	1.41132692016634
LRRC8B	B	NI	PC3_zscore	-0.003676238256552	0.47634526260202	-0.163893259705337
LRRC8B	B	LPS	PC3_zscore	0.00795987583108669	0.306359125441622	0.50290141043996
LRRC8B	B	IAV	PC3_zscore	-0.000981901869055871	0.499110359037223	-0.0465743953487542
LRRC8B	B	Tcruzi	PC3_zscore	0.0110386921763294	0.238613452873717	0.716812685015323
LRRC8B	CD4T	NI	PC3_zscore	0.0264184104855687	0.0261499119678931	1.87239589060927
LRRC8B	CD4T	LPS	PC3_zscore	0.0188056249089528	0.0535768317100362	1.66659108622611
LRRC8B	CD4T	IAV	PC3_zscore	0.0145792597941193	0.102041079566142	1.30559138127139
LRRC8B	CD4T	Tcruzi	PC3_zscore	0.0308452905743326	0.0246562166382294	1.76740678133992
AMIGO1	NK	NI	PC3_zscore	-0.000797176540596556	0.630961439357882	-0.0598710988083617
AMIGO1	NK	LPS	PC3_zscore	-0.00200644130734693	0.611147095383581	-0.151618134382515
AMIGO1	NK	IAV	PC3_zscore	-0.00398686078748588	0.554356164841307	-0.255830082728714
AMIGO1	NK	Tcruzi	PC3_zscore	-0.00390396351421619	0.580963985518078	-0.289701751711602
AMIGO1	CD8T	NI	PC3_zscore	0.00327668009225108	0.657398394576773	0.200422264080216
AMIGO1	CD8T	LPS	PC3_zscore	0.00166321278205225	0.680857931205915	0.112115178722062
AMIGO1	CD8T	IAV	PC3_zscore	0.00192260005722264	0.67967465510601	0.122958104106334
AMIGO1	CD8T	Tcruzi	PC3_zscore	-0.00126112493224877	0.635639047387376	-0.0973435864167956
AMIGO1	monocyte	NI	PC3_zscore	-0.00297965815013021	0.604847623201116	-0.234962964401436
AMIGO1	monocyte	LPS	PC3_zscore	-0.00154378460143945	0.62251614336358	-0.123792238640118
AMIGO1	monocyte	IAV	PC3_zscore	-0.00556086268027267	0.535038845395199	-0.350788679984573
AMIGO1	monocyte	Tcruzi	PC3_zscore	-0.00275120317410075	0.610662603397704	-0.215997195160977
AMIGO1	B	NI	PC3_zscore	-0.00607828253901758	0.549063181956815	-0.402882996935718
AMIGO1	B	LPS	PC3_zscore	-0.00186264761894564	0.620814035937605	-0.161934977787078
AMIGO1	B	IAV	PC3_zscore	-0.00514030134876855	0.558693019100297	-0.363636217844535
AMIGO1	B	Tcruzi	PC3_zscore	-0.00314507134577594	0.596029286890555	-0.259461832435465
AMIGO1	CD4T	NI	PC3_zscore	0.000803308719891627	0.678549718012468	0.0673801447158332
AMIGO1	CD4T	LPS	PC3_zscore	0.00384555972198995	0.642631579132306	0.238317357465525
AMIGO1	CD4T	IAV	PC3_zscore	-0.00490086467608833	0.456045621976779	-0.348826598060709
AMIGO1	CD4T	Tcruzi	PC3_zscore	0.00212994661214342	0.666652857842696	0.151613939499579
MAGI3	NK	NI	PC3_zscore	-0.0131681391225559	0.219653898294112	-0.991240782037281
MAGI3	NK	LPS	PC3_zscore	-0.012129259828605	0.235948349659548	-0.835123157723911
MAGI3	NK	IAV	PC3_zscore	-0.01358015527631	0.202248430418962	-0.957651668121784
MAGI3	NK	Tcruzi	PC3_zscore	-0.0123506237521902	0.233006932232787	-0.874117216234543
MAGI3	CD8T	NI	PC3_zscore	-0.0132983582620367	0.207274603680626	-1.05758512780819
MAGI3	CD8T	LPS	PC3_zscore	-0.0139397336540223	0.195258743020246	-1.14266985297815
MAGI3	CD8T	IAV	PC3_zscore	-0.0142215291903335	0.190901051721743	-1.15964877440354
MAGI3	CD8T	Tcruzi	PC3_zscore	-0.0141381322539418	0.191863474329199	-1.16879133146644
MAGI3	monocyte	NI	PC3_zscore	-0.0148952711500801	0.179817503319196	-1.22710732587789
MAGI3	monocyte	LPS	PC3_zscore	-0.0141938997212326	0.188610672182883	-1.18093913428679
MAGI3	monocyte	IAV	PC3_zscore	-0.0145371385852369	0.17887294002694	-1.1549960268068
MAGI3	monocyte	Tcruzi	PC3_zscore	-0.0131005865067904	0.21352680980525	-1.03317733591756
MAGI3	B	NI	PC3_zscore	-0.0141300545871991	0.196878041574367	-1.15292098939425
MAGI3	B	LPS	PC3_zscore	-0.0142527196825206	0.194537475281213	-1.16384660111581
MAGI3	B	IAV	PC3_zscore	-0.0130083819628673	0.218487446138739	-0.988831366957834
MAGI3	B	Tcruzi	PC3_zscore	-0.013457676664463	0.209779490574507	-1.0754429850367
MAGI3	CD4T	NI	PC3_zscore	-0.0156243289206828	0.162886577766544	-1.35861292252276
MAGI3	CD4T	LPS	PC3_zscore	-0.0145923591235587	0.174775575354421	-1.31932103934994
MAGI3	CD4T	IAV	PC3_zscore	-0.016136282264472	0.098687801395395	-1.47973014156852
MAGI3	CD4T	Tcruzi	PC3_zscore	-0.0144199671928786	0.179917636206618	-1.2884449211609
CD101	NK	NI	PC3_zscore	-0.165353447878915	0.000189040347468472	-2.59532327296086
CD101	NK	LPS	PC3_zscore	-0.176404736669314	0.000166667477119686	-2.54004815284304
CD101	NK	IAV	PC3_zscore	-0.15183618955168	0.000345657266552224	-2.45776585329103
CD101	NK	Tcruzi	PC3_zscore	-0.0888417892722941	0.0216116491796163	-1.90144397963295
CD101	CD8T	NI	PC3_zscore	-0.106208698157538	0.0059159609195909	-2.29636353433469
CD101	CD8T	LPS	PC3_zscore	-0.0982299099500923	0.0154341263854779	-2.00254945818712
CD101	CD8T	IAV	PC3_zscore	-0.11225560220235	0.0109975335722255	-1.96652918937484
CD101	CD8T	Tcruzi	PC3_zscore	-0.07758525598194	0.0436887502034411	-1.68494135230116
CD101	monocyte	NI	PC3_zscore	-0.00212141622056733	0.494329319697273	-0.0535485884927222
CD101	monocyte	LPS	PC3_zscore	0.0037729101856607	0.484459430614504	0.0596195950332992
CD101	monocyte	IAV	PC3_zscore	-0.0313999832521963	0.261887216168507	-0.650157410708794
CD101	monocyte	Tcruzi	PC3_zscore	-0.0314465816618203	0.242266157780037	-0.753253855494407
CD101	B	NI	PC3_zscore	-0.0456306641520587	0.129438621323237	-1.16102531983312
CD101	B	LPS	PC3_zscore	-0.0517543469702656	0.0932375064250254	-1.35496870828623
CD101	B	IAV	PC3_zscore	-0.0716086897530922	0.0245361037603863	-1.98772472661814
CD101	B	Tcruzi	PC3_zscore	-0.0248915519150132	0.29587728275367	-0.555324800860341
CD101	CD4T	NI	PC3_zscore	-0.061812763088468	0.080349988032559	-1.42762055202768
CD101	CD4T	LPS	PC3_zscore	-0.0496431453765664	0.14211319470344	-1.08556421148453
CD101	CD4T	IAV	PC3_zscore	-0.0828311154990078	0.0244886513214745	-1.91758672815449
CD101	CD4T	Tcruzi	PC3_zscore	-0.0570201392908867	0.109536614705642	-1.24763177909076
PHGDH	NK	NI	PC3_zscore	-0.0193361046400964	0.281792463848001	-0.626752798893399
PHGDH	NK	LPS	PC3_zscore	0.00133985698105288	0.497055461483696	0.0394931493658745
PHGDH	NK	IAV	PC3_zscore	-0.0389239688954281	0.141334343605727	-1.10626073785014
PHGDH	NK	Tcruzi	PC3_zscore	-0.0217226496172521	0.266334797275571	-0.674715389871409
PHGDH	CD8T	NI	PC3_zscore	0.039762558634816	0.338732272492196	0.720322835522639
PHGDH	CD8T	LPS	PC3_zscore	0.020102506686748	0.435318576123553	0.423922144935971
PHGDH	CD8T	IAV	PC3_zscore	0.0377916812760128	0.366411045913983	0.642747667693784
PHGDH	CD8T	Tcruzi	PC3_zscore	0.0117114324298018	0.482888547654536	0.277334574541756
PHGDH	monocyte	NI	PC3_zscore	-0.0286300454036895	0.274910844680262	-0.683264413290488
PHGDH	monocyte	LPS	PC3_zscore	-0.057920726560893	0.144962621777276	-1.0450736116392
PHGDH	monocyte	IAV	PC3_zscore	-0.0292484948116575	0.263451884051351	-0.685984747765928
PHGDH	monocyte	Tcruzi	PC3_zscore	-0.0608385568558485	0.146095419771214	-1.05534798002573
PHGDH	B	NI	PC3_zscore	-0.0058224012786829	0.440188102473362	-0.166739864872532
PHGDH	B	LPS	PC3_zscore	-0.039529037867647	0.181331378824394	-0.953141532932122
PHGDH	B	IAV	PC3_zscore	-0.0441389209796836	0.162709709721929	-0.995427684728587
PHGDH	B	Tcruzi	PC3_zscore	-0.0415932997191715	0.177289640051334	-0.959348995560781
PHGDH	CD4T	NI	PC3_zscore	0.000208587984410332	0.501616846763609	0.00566067024341641
PHGDH	CD4T	LPS	PC3_zscore	-0.0174471938677711	0.336968811666875	-0.485412592645885
PHGDH	CD4T	IAV	PC3_zscore	0.011507856782846	0.44986989185522	0.295934586629982
PHGDH	CD4T	Tcruzi	PC3_zscore	0.0203385659514416	0.421782577659555	0.451439045001439
REG4	NK	NI	PC3_zscore	-0.0368332380201479	0.049645069868813	-1.78031677442234
REG4	NK	LPS	PC3_zscore	-0.0368488817708651	0.049276678113653	-1.78245764894018
REG4	NK	IAV	PC3_zscore	-0.0478765742898541	0.0087593618029288	-2.22186104225643
REG4	NK	Tcruzi	PC3_zscore	-0.0420726237724277	0.0243235291444027	-2.06257352846881
REG4	CD8T	NI	PC3_zscore	-0.0366895489731506	0.0855855288159051	-1.32949107749483
REG4	CD8T	LPS	PC3_zscore	-0.0365808247463644	0.087910851232986	-1.27802564718472
REG4	CD8T	IAV	PC3_zscore	-0.0290966107641975	0.134248964174232	-0.822576377317201
REG4	CD8T	Tcruzi	PC3_zscore	-0.0310091577364664	0.122684732686611	-0.991410200791692
REG4	monocyte	NI	PC3_zscore	-0.0387235127495986	0.0590350719864161	-1.650880640883
REG4	monocyte	LPS	PC3_zscore	-0.0350266747146835	0.0842789035703089	-1.42602392707543
REG4	monocyte	IAV	PC3_zscore	-0.0440393578924435	0.0277729266047345	-1.91377962147387
REG4	monocyte	Tcruzi	PC3_zscore	-0.046583929371037	0.026419852180578	-1.87615117866101
REG4	B	NI	PC3_zscore	-0.0500389659039772	0.00920616652494843	-2.18212343430928
REG4	B	LPS	PC3_zscore	-0.0348666649621491	0.0666707774515852	-1.63316943685804
REG4	B	IAV	PC3_zscore	-0.050203055653669	0.00759521658297713	-2.21899386465584
REG4	B	Tcruzi	PC3_zscore	-0.0439931399599323	0.0192911987000924	-2.12397550093968
REG4	CD4T	NI	PC3_zscore	-0.0380537995831549	0.0778686665500463	-1.39897996318232
REG4	CD4T	LPS	PC3_zscore	-0.031557709375062	0.120452619932278	-1.01677857493021
REG4	CD4T	IAV	PC3_zscore	-0.0314664298355159	0.118314603157748	-1.0609903156416
REG4	CD4T	Tcruzi	PC3_zscore	-0.0261888075543222	0.155754525001292	-0.72281668262704
BCL9	NK	NI	PC3_zscore	0.0410070578237286	0.0161253291198382	2.04111952412726
BCL9	NK	LPS	PC3_zscore	0.0408318932581676	0.016941486359023	2.02372722721359
BCL9	NK	IAV	PC3_zscore	0.034818724067844	0.0435690288351614	1.78722262325748
BCL9	NK	Tcruzi	PC3_zscore	0.0412272547697082	0.0162438731450943	2.0058807744988
BCL9	CD8T	NI	PC3_zscore	0.0404655213895432	0.0131934526789401	2.14457228756372
BCL9	CD8T	LPS	PC3_zscore	0.0349459265966309	0.0413463172882195	1.8504321832218
BCL9	CD8T	IAV	PC3_zscore	0.0406202646051125	0.0140565589581931	2.06877727239928
BCL9	CD8T	Tcruzi	PC3_zscore	0.0394189159145653	0.0170835929473866	2.10590498219786
BCL9	monocyte	NI	PC3_zscore	0.0348548788305647	0.0402338675127691	1.89000848053394
BCL9	monocyte	LPS	PC3_zscore	0.0387308703662066	0.0198234584144945	2.11672707079386
BCL9	monocyte	IAV	PC3_zscore	0.0375977356547022	0.0249283981706442	2.0602962518362
BCL9	monocyte	Tcruzi	PC3_zscore	0.0368564757280916	0.0286127483572769	2.03482328625117
BCL9	B	NI	PC3_zscore	0.0291662602605766	0.0963601116896409	1.18000249965696
BCL9	B	LPS	PC3_zscore	0.0331670192930033	0.0585002930287749	1.61259867005919
BCL9	B	IAV	PC3_zscore	0.0401995689239053	0.016440698095083	2.09926031334332
BCL9	B	Tcruzi	PC3_zscore	0.0390781196547962	0.0214547266475053	2.05524123788107
BCL9	CD4T	NI	PC3_zscore	0.0390155147355515	0.00895219541859288	2.47422945529103
BCL9	CD4T	LPS	PC3_zscore	0.0366570387415339	0.0155583118439069	2.33421047655828
BCL9	CD4T	IAV	PC3_zscore	0.0381834245492821	0.00633608378261939	2.53355665859126
BCL9	CD4T	Tcruzi	PC3_zscore	0.0428302710376375	0.0068899636806681	2.30994125860557
IL6R	NK	NI	PC3_zscore	-0.010349294172088	0.425121391844679	-0.476803978982898
IL6R	NK	LPS	PC3_zscore	-0.0107693490151974	0.426692401035997	-0.480235995644771
IL6R	NK	IAV	PC3_zscore	-0.0126336243665085	0.411393848633043	-0.517502342054537
IL6R	NK	Tcruzi	PC3_zscore	-0.00955775571967125	0.434629628673537	-0.44650919156696
IL6R	CD8T	NI	PC3_zscore	0.0232062046650985	0.17715694735061	0.992150762921155
IL6R	CD8T	LPS	PC3_zscore	0.0203323310346491	0.197932456041776	0.923973523157442
IL6R	CD8T	IAV	PC3_zscore	0.0181763549766597	0.219187648436842	0.874099335853097
IL6R	CD8T	Tcruzi	PC3_zscore	0.0207627250966745	0.193903363730113	0.941672636250091
IL6R	monocyte	NI	PC3_zscore	-5.27147441270302e-06	0.552416496232351	-0.000482104281732384
IL6R	monocyte	LPS	PC3_zscore	0.00553920625776811	0.355696361702757	0.546156024453587
IL6R	monocyte	IAV	PC3_zscore	0.0112756240217112	0.21375317312535	0.983960521642031
IL6R	monocyte	Tcruzi	PC3_zscore	0.0142426476240427	0.176310761067509	1.17602997941562
IL6R	B	NI	PC3_zscore	-0.000832267397437266	0.546077505160261	-0.0528148643810976
IL6R	B	LPS	PC3_zscore	0.00499064449510127	0.416970584165751	0.338551033104381
IL6R	B	IAV	PC3_zscore	0.0025931295754335	0.480012327630516	0.165022088344509
IL6R	B	Tcruzi	PC3_zscore	0.00047513981901939	0.515550187407687	0.0306076717430295
IL6R	CD4T	NI	PC3_zscore	0.0181814984885932	0.15429566677122	1.29369812851049
IL6R	CD4T	LPS	PC3_zscore	0.0114736307648941	0.220692316134014	1.00299286657499
IL6R	CD4T	IAV	PC3_zscore	-0.00464078053199658	0.412300226021254	-0.335966557682521
IL6R	CD4T	Tcruzi	PC3_zscore	0.018109756322524	0.163323310740821	1.21575769222251
TTC24	NK	NI	PC3_zscore	-0.0485813379131413	0.0998450414053673	-1.28731812354029
TTC24	NK	LPS	PC3_zscore	-0.063851026422504	0.0555948155937511	-1.6225250164813
TTC24	NK	IAV	PC3_zscore	-0.0980188443073485	0.0172631539382646	-2.2267420514184
TTC24	NK	Tcruzi	PC3_zscore	-0.0591351900412059	0.0669805705836285	-1.49361379994684
TTC24	CD8T	NI	PC3_zscore	0.0362510952820597	0.131779585553368	1.13019209817697
TTC24	CD8T	LPS	PC3_zscore	0.0535984459253069	0.0712601505284916	1.48893150419133
TTC24	CD8T	IAV	PC3_zscore	0.0513392084664804	0.105694761578633	1.2683110644536
TTC24	CD8T	Tcruzi	PC3_zscore	0.0685059502756428	0.0272955609394957	1.97722285911322
TTC24	monocyte	NI	PC3_zscore	-0.013964364678742	0.404439980505201	-0.355864713061703
TTC24	monocyte	LPS	PC3_zscore	-0.00519492363041399	0.477504298516064	-0.145312454845973
TTC24	monocyte	IAV	PC3_zscore	-0.0446858914856773	0.125978291694076	-1.1092362703582
TTC24	monocyte	Tcruzi	PC3_zscore	-0.047094138112001	0.150958316909619	-1.01732068062928
TTC24	B	NI	PC3_zscore	0.0475513098140087	0.0622505859333968	1.47457031706347
TTC24	B	LPS	PC3_zscore	0.0111923835729661	0.359063772417577	0.388128142071459
TTC24	B	IAV	PC3_zscore	0.0476412076578701	0.0974475320816493	1.23578955128287
TTC24	B	Tcruzi	PC3_zscore	0.0368777290629155	0.125463895215653	1.12822194275273
TTC24	CD4T	NI	PC3_zscore	0.0391522925189579	0.142942420246909	1.05308353810223
TTC24	CD4T	LPS	PC3_zscore	0.0348324145865664	0.172743017350299	0.927429868556177
TTC24	CD4T	IAV	PC3_zscore	0.0374890353267748	0.142368061450072	1.03579535059382
TTC24	CD4T	Tcruzi	PC3_zscore	0.0534320091722332	0.0870592158508087	1.34707837959697
SLAMF1	NK	NI	PC3_zscore	-0.00734299600917718	0.448641266720579	-0.176503803355628
SLAMF1	NK	LPS	PC3_zscore	-0.025524187999643	0.310215148938334	-0.556521077268497
SLAMF1	NK	IAV	PC3_zscore	0.011045917825213	0.397725423766955	0.250879897749445
SLAMF1	NK	Tcruzi	PC3_zscore	0.00960237361564203	0.394122978405245	0.23486398175502
SLAMF1	CD8T	NI	PC3_zscore	-0.0532732415829406	0.0197354190797668	-2.01840062606191
SLAMF1	CD8T	LPS	PC3_zscore	-0.0564165139460613	0.0248925050120503	-1.91049473563104
SLAMF1	CD8T	IAV	PC3_zscore	-0.0249153722704056	0.227159532310093	-0.734848979400957
SLAMF1	CD8T	Tcruzi	PC3_zscore	-0.0596527746027731	0.0191144444048229	-2.00715479512757
SLAMF1	monocyte	NI	PC3_zscore	-0.00153255607112137	0.456052858842998	-0.0335348033854615
SLAMF1	monocyte	LPS	PC3_zscore	0.0355175813217226	0.135209249144068	1.0922029300876
SLAMF1	monocyte	IAV	PC3_zscore	0.0474930321925551	0.148868568671886	1.00657702209175
SLAMF1	monocyte	Tcruzi	PC3_zscore	0.0271383867135097	0.30528608867762	0.568853331202417
SLAMF1	B	NI	PC3_zscore	-0.00069701863885624	0.488805859635711	-0.0331205785927233
SLAMF1	B	LPS	PC3_zscore	-0.00283752825037348	0.447302062728777	-0.137886567791194
SLAMF1	B	IAV	PC3_zscore	0.0471139140308321	0.0124043789529668	2.25147256460247
SLAMF1	B	Tcruzi	PC3_zscore	-0.00666967026771583	0.378198341315054	-0.314332971918561
SLAMF1	CD4T	NI	PC3_zscore	-0.049074995356725	0.00137403747255949	-2.9408937773349
SLAMF1	CD4T	LPS	PC3_zscore	-0.0639937525665178	0.000149288726190022	-3.56071674202624
SLAMF1	CD4T	IAV	PC3_zscore	-0.0989564385847703	3.16447700265954e-08	-5.07110389535184
SLAMF1	CD4T	Tcruzi	PC3_zscore	-0.0714657238760744	8.80056167146259e-05	-3.73783570429162
CFH	NK	NI	PC3_zscore	-0.0222947775351697	0.245307219877355	-0.818351880646866
CFH	NK	LPS	PC3_zscore	-0.0160894859211736	0.300160407955041	-0.590579801431182
CFH	NK	IAV	PC3_zscore	-0.0235530692768546	0.226731722572236	-0.859337438522215
CFH	NK	Tcruzi	PC3_zscore	-0.0201415946721079	0.264463058404433	-0.737721314024704
CFH	CD8T	NI	PC3_zscore	-0.0247804633278883	0.230199092885109	-0.86784482140777
CFH	CD8T	LPS	PC3_zscore	-0.015521096287876	0.30619575264544	-0.561477264674565
CFH	CD8T	IAV	PC3_zscore	-0.00757564764502638	0.379917671911712	-0.237135626019293
CFH	CD8T	Tcruzi	PC3_zscore	-0.0234412612556108	0.241471768349564	-0.820390913949142
CFH	monocyte	NI	PC3_zscore	-0.026665140720779	0.214278579170102	-0.927357699603624
CFH	monocyte	LPS	PC3_zscore	-0.021546703543075	0.249197505616126	-0.797639549678165
CFH	monocyte	IAV	PC3_zscore	0.00141302323641024	0.450543006879357	0.0379520980577084
CFH	monocyte	Tcruzi	PC3_zscore	-0.0268853522335719	0.213763597237157	-0.925957697307109
CFH	B	NI	PC3_zscore	-0.0248708738542213	0.202557320446485	-1.03490074906801
CFH	B	LPS	PC3_zscore	-0.0184981406197103	0.262629454642869	-0.820314254578578
CFH	B	IAV	PC3_zscore	-0.0410707196016759	0.123504073266848	-1.20885426265033
CFH	B	Tcruzi	PC3_zscore	-0.0223250790556756	0.226216178553678	-0.946113819392524
CFH	CD4T	NI	PC3_zscore	-0.0207767863326542	0.258549749780211	-0.779731663082726
CFH	CD4T	LPS	PC3_zscore	-0.0280457156882207	0.198898527833971	-1.00275686513215
CFH	CD4T	IAV	PC3_zscore	-0.0163715572265616	0.271691473581509	-0.691864905294498
CFH	CD4T	Tcruzi	PC3_zscore	-0.0292132173891423	0.204358706848871	-0.940791370084483
CAMSAP2	NK	NI	PC3_zscore	0.0160599632741483	0.20867834475865	0.68679153539477
CAMSAP2	NK	LPS	PC3_zscore	0.0120850784727534	0.252318069701983	0.464329457514254
CAMSAP2	NK	IAV	PC3_zscore	0.0114537029356414	0.254929513232785	0.421313515579957
CAMSAP2	NK	Tcruzi	PC3_zscore	0.0167682579968215	0.201390923164295	0.717243833642923
CAMSAP2	CD8T	NI	PC3_zscore	0.0253910919657084	0.0822800540698139	1.35406523004962
CAMSAP2	CD8T	LPS	PC3_zscore	0.0274694374153412	0.0732719475465088	1.34254160481322
CAMSAP2	CD8T	IAV	PC3_zscore	0.0310016352624413	0.0569684037653942	1.36021524753206
CAMSAP2	CD8T	Tcruzi	PC3_zscore	0.0211050583537819	0.126716381770083	1.10952767003764
CAMSAP2	monocyte	NI	PC3_zscore	0.028628995549628	0.0300937038639044	2.02755430110878
CAMSAP2	monocyte	LPS	PC3_zscore	0.0180903180613123	0.112428052183954	1.36278954844196
CAMSAP2	monocyte	IAV	PC3_zscore	0.033320427528836	0.0141344483801002	2.00226909452761
CAMSAP2	monocyte	Tcruzi	PC3_zscore	0.032066499822091	0.0276113901905987	1.96167076108113
CAMSAP2	B	NI	PC3_zscore	0.00806277721623505	0.305053315279872	0.301977819309939
CAMSAP2	B	LPS	PC3_zscore	0.0218858986282247	0.12724528544012	1.1138481625385
CAMSAP2	B	IAV	PC3_zscore	0.0163789139498121	0.19844264960203	0.758593487796168
CAMSAP2	B	Tcruzi	PC3_zscore	0.00954002800943828	0.28627210975891	0.37075442003791
CAMSAP2	CD4T	NI	PC3_zscore	0.0197177068634657	0.111013178402239	1.32963480624772
CAMSAP2	CD4T	LPS	PC3_zscore	0.0221906787438687	0.0948895253025829	1.38473337290959
CAMSAP2	CD4T	IAV	PC3_zscore	0.00683936705507477	0.340002312519545	0.29445782755754
CAMSAP2	CD4T	Tcruzi	PC3_zscore	0.0182246603184366	0.141180712756909	1.13161858809433
HHAT	NK	NI	PC3_zscore	-0.00423730333218526	0.438053361538932	-0.180917386209939
HHAT	NK	LPS	PC3_zscore	0.0127119202884292	0.506148967475372	0.386014559688029
HHAT	NK	IAV	PC3_zscore	-0.0185064083363187	0.260211363350594	-0.666263202127816
HHAT	NK	Tcruzi	PC3_zscore	-0.000732669194496923	0.482175293449552	-0.0295636597150067
HHAT	CD8T	NI	PC3_zscore	-0.0141369791579303	0.271331082895672	-0.736989002053434
HHAT	CD8T	LPS	PC3_zscore	-0.012694836173053	0.294533918725299	-0.64379080916424
HHAT	CD8T	IAV	PC3_zscore	-0.000991811441361051	0.460995880710854	-0.0415515162804488
HHAT	CD8T	Tcruzi	PC3_zscore	-0.0128904461723342	0.295544487038204	-0.637488036444146
HHAT	monocyte	NI	PC3_zscore	0.00853171848089049	0.521173467542189	0.311498752578924
HHAT	monocyte	LPS	PC3_zscore	-0.0156831731712435	0.246481409579784	-0.810108316910062
HHAT	monocyte	IAV	PC3_zscore	-0.00845712812662186	0.354311879623504	-0.421111585218335
HHAT	monocyte	Tcruzi	PC3_zscore	-0.0114227786823875	0.310047109199329	-0.580741763442049
HHAT	B	NI	PC3_zscore	-0.00433117617434817	0.433445589850598	-0.24215806986699
HHAT	B	LPS	PC3_zscore	-0.00138550316712016	0.488832455164032	-0.0741008618534929
HHAT	B	IAV	PC3_zscore	-0.00394992727065326	0.440059010733039	-0.211465149272981
HHAT	B	Tcruzi	PC3_zscore	-0.0127086230143856	0.293227623456776	-0.681972436495985
HHAT	CD4T	NI	PC3_zscore	-0.0237417132361345	0.165737577568042	-1.13436015743119
HHAT	CD4T	LPS	PC3_zscore	-0.0293358756089738	0.149417115274452	-1.19512205890469
HHAT	CD4T	IAV	PC3_zscore	-0.0183623071663961	0.160971090378408	-1.06417886039032
HHAT	CD4T	Tcruzi	PC3_zscore	-0.0180820108218395	0.217801175372492	-0.933246641248776
RHOU	NK	NI	PC3_zscore	-0.115408196700405	0.00456685888809027	-2.44621176605451
RHOU	NK	LPS	PC3_zscore	-0.0458277603063771	0.134562405435228	-1.09534368691711
RHOU	NK	IAV	PC3_zscore	-0.0498005423165378	0.120423583139104	-1.1599309955703
RHOU	NK	Tcruzi	PC3_zscore	0.00992302311537217	0.407209081007973	0.236947855518306
RHOU	CD8T	NI	PC3_zscore	-0.0166387900860849	0.336211575031556	-0.431643872655549
RHOU	CD8T	LPS	PC3_zscore	-0.0407394176051376	0.167797487056423	-0.962639152061889
RHOU	CD8T	IAV	PC3_zscore	-0.0125664738683373	0.390851341852355	-0.285107659488971
RHOU	CD8T	Tcruzi	PC3_zscore	0.0129057225184784	0.371585668828064	0.321741745510421
RHOU	monocyte	NI	PC3_zscore	0.072825695933026	0.00044685160298311	3.30724228798389
RHOU	monocyte	LPS	PC3_zscore	0.0625290352806924	0.00066343738839841	3.20055376676043
RHOU	monocyte	IAV	PC3_zscore	0.0580731439053881	0.00554648512317291	2.49890303887916
RHOU	monocyte	Tcruzi	PC3_zscore	0.0193802617172578	0.188983149055196	0.885382780393727
RHOU	B	NI	PC3_zscore	0.0109832497404644	0.376260072901022	0.312748733427337
RHOU	B	LPS	PC3_zscore	0.0365791349857025	0.147932961688374	1.03511757423539
RHOU	B	IAV	PC3_zscore	-0.0152727648796224	0.336977211593949	-0.421917503712654
RHOU	B	Tcruzi	PC3_zscore	-0.0283991209398414	0.220335867532179	-0.768827255881418
RHOU	CD4T	NI	PC3_zscore	-0.090135836510978	0.0067215815761108	-2.44120247464107
RHOU	CD4T	LPS	PC3_zscore	-0.0291990310829016	0.18063222943422	-0.916610397011656
RHOU	CD4T	IAV	PC3_zscore	-0.0252879787313552	0.212102550589925	-0.804817535431225
RHOU	CD4T	Tcruzi	PC3_zscore	-0.0581448976957977	0.0634455308870849	-1.51135774423114
FAM161A	NK	NI	PC3_zscore	-0.00460704526212515	0.558706920374559	-0.419264397190807
FAM161A	NK	LPS	PC3_zscore	-0.00464329895705229	0.558751232735543	-0.416897358521666
FAM161A	NK	IAV	PC3_zscore	-0.00609291587055803	0.504832332288804	-0.428319242703262
FAM161A	NK	Tcruzi	PC3_zscore	-0.00286186705708646	0.591792702023676	-0.266036218381998
FAM161A	CD8T	NI	PC3_zscore	-0.0030389072924732	0.591267248779341	-0.291316505690206
FAM161A	CD8T	LPS	PC3_zscore	-0.00226161108201637	0.606422535660643	-0.203495263419922
FAM161A	CD8T	IAV	PC3_zscore	-0.00303076409071427	0.590924006989364	-0.277596605242949
FAM161A	CD8T	Tcruzi	PC3_zscore	-0.00387406852990177	0.574552762360104	-0.365551823738826
FAM161A	monocyte	NI	PC3_zscore	-0.00535347174996725	0.544516104415471	-0.454962634515368
FAM161A	monocyte	LPS	PC3_zscore	-0.00261334012612814	0.590180958829403	-0.233677977858137
FAM161A	monocyte	IAV	PC3_zscore	-0.0052162556547197	0.524296187656609	-0.406419460006853
FAM161A	monocyte	Tcruzi	PC3_zscore	-0.00241868726002959	0.605426547976235	-0.226166688774992
FAM161A	B	NI	PC3_zscore	-0.00406885091451844	0.566963529486736	-0.403247396271432
FAM161A	B	LPS	PC3_zscore	-0.0037589028611379	0.574014260063118	-0.377013068968429
FAM161A	B	IAV	PC3_zscore	-0.00174231435056483	0.607340593838895	-0.142936582669696
FAM161A	B	Tcruzi	PC3_zscore	-0.00313156097037655	0.588843245880583	-0.309147767318319
FAM161A	CD4T	NI	PC3_zscore	-0.00350872456922714	0.580118283300216	-0.361131510764843
FAM161A	CD4T	LPS	PC3_zscore	-0.00294206457697644	0.594617806016089	-0.294699295099198
FAM161A	CD4T	IAV	PC3_zscore	-0.00730622570134849	0.383273454803359	-0.576128306895511
FAM161A	CD4T	Tcruzi	PC3_zscore	-0.0028010045071942	0.597094217357109	-0.276610144311312
SMYD5	NK	NI	PC3_zscore	-0.00066930422767422	0.732452177100942	-0.0770775489672935
SMYD5	NK	LPS	PC3_zscore	-0.000553752165400834	0.735335718835301	-0.0635916805132259
SMYD5	NK	IAV	PC3_zscore	-0.0024357216340314	0.666665760494712	-0.181940069043535
SMYD5	NK	Tcruzi	PC3_zscore	0.000490536330761555	0.722584128124147	0.0595903423612911
SMYD5	CD8T	NI	PC3_zscore	0.00113837339204024	0.699220366900263	0.141816333132767
SMYD5	CD8T	LPS	PC3_zscore	0.00171893757090874	0.68719249665117	0.200134366366586
SMYD5	CD8T	IAV	PC3_zscore	0.00248522259020097	0.675609799021077	0.244879946366838
SMYD5	CD8T	Tcruzi	PC3_zscore	0.000656285069607052	0.710643266773799	0.0811852477822907
SMYD5	monocyte	NI	PC3_zscore	-0.000384155820064909	0.735522827178299	-0.0460482301259291
SMYD5	monocyte	LPS	PC3_zscore	-0.00137089569507364	0.710724418315877	-0.130038278159637
SMYD5	monocyte	IAV	PC3_zscore	0.000502286307983734	0.687840575470206	0.0509100038725199
SMYD5	monocyte	Tcruzi	PC3_zscore	0.000221491688668224	0.720577060791888	0.0285963326913803
SMYD5	B	NI	PC3_zscore	0.00015789674695345	0.727765655563636	0.0214364990421963
SMYD5	B	LPS	PC3_zscore	0.000644318967331396	0.713507944029661	0.088414604378166
SMYD5	B	IAV	PC3_zscore	0.000986221079402568	0.704542607498146	0.122125965451111
SMYD5	B	Tcruzi	PC3_zscore	0.00026594974287441	0.724222987068418	0.0359544611836204
SMYD5	CD4T	NI	PC3_zscore	0.00162615592523602	0.68261988952102	0.214123668867645
SMYD5	CD4T	LPS	PC3_zscore	0.00085180792056772	0.704760965712707	0.122080042662495
SMYD5	CD4T	IAV	PC3_zscore	0.00550357334026511	0.444747395749545	0.482230364965061
SMYD5	CD4T	Tcruzi	PC3_zscore	0.00141950334768797	0.689947849468516	0.186013720687607
FBXO41	NK	NI	PC3_zscore	-0.0022106932238263	0.624334931663243	-0.14596149199557
FBXO41	NK	LPS	PC3_zscore	-0.00721294032602346	0.564729881250009	-0.359854572089917
FBXO41	NK	IAV	PC3_zscore	-0.00438558221433574	0.574511379041436	-0.234452103750272
FBXO41	NK	Tcruzi	PC3_zscore	-0.00247508755159165	0.620707841054482	-0.159932434935519
FBXO41	CD8T	NI	PC3_zscore	0.00368269928219576	0.551563056300579	0.263234879934278
FBXO41	CD8T	LPS	PC3_zscore	0.0099806843139637	0.472595666724671	0.511699124292749
FBXO41	CD8T	IAV	PC3_zscore	0.00970143881181081	0.478099383180772	0.497697491201533
FBXO41	CD8T	Tcruzi	PC3_zscore	0.00434900359792809	0.541697671975825	0.29787776307702
FBXO41	monocyte	NI	PC3_zscore	0.0101079834305254	0.448992213838145	0.570072847728769
FBXO41	monocyte	LPS	PC3_zscore	-0.000309637435822759	0.619486712531395	-0.0227254082763708
FBXO41	monocyte	IAV	PC3_zscore	-0.000729880803035447	0.612640752998925	-0.050125202808496
FBXO41	monocyte	Tcruzi	PC3_zscore	0.000471837057651612	0.616154628089499	0.0377821207452123
FBXO41	B	NI	PC3_zscore	-0.000371434738612326	0.63930545859523	-0.0297444040588275
FBXO41	B	LPS	PC3_zscore	0.00434470394938022	0.539054073465005	0.334637681449184
FBXO41	B	IAV	PC3_zscore	-0.000806906463231616	0.646762099291133	-0.0605617553815672
FBXO41	B	Tcruzi	PC3_zscore	-0.000251810515148798	0.636031109885798	-0.0198137121951446
FBXO41	CD4T	NI	PC3_zscore	0.00481972387598803	0.523809495666619	0.371798908915337
FBXO41	CD4T	LPS	PC3_zscore	0.00315134649582296	0.556696335024286	0.257543206696196
FBXO41	CD4T	IAV	PC3_zscore	0.000847200017083918	0.528750895754689	0.0627388503873105
FBXO41	CD4T	Tcruzi	PC3_zscore	0.00922219485453199	0.468996893038321	0.531131678697596
TRABD2A	NK	NI	PC3_zscore	-0.0636687847218082	0.0137105685435857	-2.1862134767188
TRABD2A	NK	LPS	PC3_zscore	-0.0852030386775055	0.00224034375008131	-2.7903033496854
TRABD2A	NK	IAV	PC3_zscore	-0.106776930813867	0.000580837042907123	-3.28298233068969
TRABD2A	NK	Tcruzi	PC3_zscore	-0.0673750928374784	0.0108969509195622	-2.25222775256724
TRABD2A	CD8T	NI	PC3_zscore	0.0847286571423129	0.000160509841563312	3.45141447012383
TRABD2A	CD8T	LPS	PC3_zscore	0.075421271269086	0.00311849374877404	2.66679977223251
TRABD2A	CD8T	IAV	PC3_zscore	0.0682976602447994	0.014305756446683	2.20822249502545
TRABD2A	CD8T	Tcruzi	PC3_zscore	0.0897758177595735	0.000241432823189446	3.30806312746723
TRABD2A	monocyte	NI	PC3_zscore	0.0420707676593873	0.0482068269318289	1.62238348193606
TRABD2A	monocyte	LPS	PC3_zscore	0.0248621348340209	0.172169224880294	0.92609847536784
TRABD2A	monocyte	IAV	PC3_zscore	-0.00839899109236471	0.387293531413147	-0.307060365491613
TRABD2A	monocyte	Tcruzi	PC3_zscore	0.021533624114572	0.201999015443334	0.814470976989517
TRABD2A	B	NI	PC3_zscore	-0.0124075182170774	0.307495251360292	-0.500163970394448
TRABD2A	B	LPS	PC3_zscore	0.0146203974663327	0.286265253768326	0.564302909191737
TRABD2A	B	IAV	PC3_zscore	-0.00615287727471121	0.403458231847474	-0.229371506734865
TRABD2A	B	Tcruzi	PC3_zscore	0.00740333769595183	0.391440612922521	0.279570000126063
TRABD2A	CD4T	NI	PC3_zscore	0.0621154882583137	6.9740032718298e-06	4.26014812461487
TRABD2A	CD4T	LPS	PC3_zscore	0.0551993603491013	0.000124578510404869	3.6024515036234
TRABD2A	CD4T	IAV	PC3_zscore	0.0391359302643525	0.00300363246820553	2.73314728785381
TRABD2A	CD4T	Tcruzi	PC3_zscore	0.0759010714599733	1.61160823169846e-06	4.55511673406393
MAL	NK	NI	PC3_zscore	-0.000581973570852196	0.455181527522402	-0.0173316575876869
MAL	NK	LPS	PC3_zscore	-0.0666543944794727	0.02803818000004	-1.90923085384994
MAL	NK	IAV	PC3_zscore	-0.0605416129630751	0.0406459667229672	-1.75187841718968
MAL	NK	Tcruzi	PC3_zscore	-0.0526368854408131	0.0509811064017354	-1.58380259799413
MAL	CD8T	NI	PC3_zscore	0.0718790490569294	0.00920685421499179	2.13166608197871
MAL	CD8T	LPS	PC3_zscore	0.05459647416811	0.0437227124051106	1.57671629955712
MAL	CD8T	IAV	PC3_zscore	0.0407867202397361	0.117980640913199	1.10156352618755
MAL	CD8T	Tcruzi	PC3_zscore	0.0575294614262708	0.0289260993523119	1.75734145002928
MAL	monocyte	NI	PC3_zscore	0.0169267109856404	0.255400449207915	0.585829559624973
MAL	monocyte	LPS	PC3_zscore	-0.0113439584671794	0.386681291077313	-0.357795640166263
MAL	monocyte	IAV	PC3_zscore	-0.00373687268091986	0.475699110416289	-0.126180026334956
MAL	monocyte	Tcruzi	PC3_zscore	0.00964065007634912	0.342293510154669	0.325440044261679
MAL	B	NI	PC3_zscore	-0.0321234542420714	0.154977146687528	-0.963856524403817
MAL	B	LPS	PC3_zscore	-0.013012343596042	0.34021587192214	-0.437206063597399
MAL	B	IAV	PC3_zscore	-0.026183518384515	0.193038422836264	-0.839198312087374
MAL	B	Tcruzi	PC3_zscore	-0.00755897245071374	0.410028726903952	-0.254904684460352
MAL	CD4T	NI	PC3_zscore	0.0474454694382503	0.00331790769373613	3.10527255947303
MAL	CD4T	LPS	PC3_zscore	0.0327862418787536	0.0106803202068798	2.32269322454621
MAL	CD4T	IAV	PC3_zscore	0.0172890389916945	0.0963782108462147	1.29504885188889
MAL	CD4T	Tcruzi	PC3_zscore	0.0375111442767834	0.00939462443057122	2.36735254373594
CD8B2	NK	NI	PC3_zscore	-0.0458745512392979	0.0195741084158193	-2.32746364389218
CD8B2	NK	LPS	PC3_zscore	-0.0454985745449691	0.0209276021046407	-2.3008317675294
CD8B2	NK	IAV	PC3_zscore	-0.0456316146102346	0.0192702843387502	-2.32826327899928
CD8B2	NK	Tcruzi	PC3_zscore	-0.045402497340265	0.0222414270628453	-2.27068113319927
CD8B2	CD8T	NI	PC3_zscore	-0.0449448578169881	0.0305254528403061	-2.08689391378802
CD8B2	CD8T	LPS	PC3_zscore	-0.0479373688284785	0.0204151100804483	-2.23264401859183
CD8B2	CD8T	IAV	PC3_zscore	-0.0424341996889531	0.0450848255593909	-1.80599634997181
CD8B2	CD8T	Tcruzi	PC3_zscore	-0.0452656160121604	0.0297752138125853	-2.08896845872829
CD8B2	monocyte	NI	PC3_zscore	-0.0475368562018977	0.0181476689061537	-2.30806338175169
CD8B2	monocyte	LPS	PC3_zscore	-0.0453647130746552	0.0252163522638704	-2.2046098431289
CD8B2	monocyte	IAV	PC3_zscore	-0.046546083327446	0.0199161919257373	-2.28582386788834
CD8B2	monocyte	Tcruzi	PC3_zscore	-0.0508580383798095	0.0126340890715387	-2.30671628939277
CD8B2	B	NI	PC3_zscore	-0.0499871481485575	0.0104373896169845	-2.50769749959292
CD8B2	B	LPS	PC3_zscore	-0.0470892402429206	0.0141394382474412	-2.46105762177266
CD8B2	B	IAV	PC3_zscore	-0.0549834859950596	0.00410311897324545	-2.39950146118233
CD8B2	B	Tcruzi	PC3_zscore	-0.0472769730149829	0.0144098743365051	-2.4477182110269
CD8B2	CD4T	NI	PC3_zscore	-0.0436294091671899	0.0376608067233293	-1.96082183909945
CD8B2	CD4T	LPS	PC3_zscore	-0.0436077105960429	0.0378134553784896	-1.95799338687969
CD8B2	CD4T	IAV	PC3_zscore	-0.0413381202815471	0.0495203277248764	-1.77884943341709
CD8B2	CD4T	Tcruzi	PC3_zscore	-0.0445564359565954	0.0332339093687753	-2.0280225905198
SH3RF3	NK	NI	PC3_zscore	-0.0268239085486928	0.173664056796882	-0.92716088370319
SH3RF3	NK	LPS	PC3_zscore	-0.0361540764422487	0.112327905773211	-1.21447358302034
SH3RF3	NK	IAV	PC3_zscore	-0.0683775900643438	0.019716588664427	-2.14803274488125
SH3RF3	NK	Tcruzi	PC3_zscore	-0.059086965940305	0.0293585929486205	-1.91120856796052
SH3RF3	CD8T	NI	PC3_zscore	0.0568975308725835	0.0372442725704529	1.75616580384673
SH3RF3	CD8T	LPS	PC3_zscore	0.0672086299544118	0.0296262383522696	1.8191910899413
SH3RF3	CD8T	IAV	PC3_zscore	0.0798208998645355	0.0213521265963997	1.95059508909557
SH3RF3	CD8T	Tcruzi	PC3_zscore	0.0703863689768496	0.0233213853606706	1.93232973107829
SH3RF3	monocyte	NI	PC3_zscore	0.0203580562977224	0.250664127728702	0.654278811002496
SH3RF3	monocyte	LPS	PC3_zscore	0.0205769321444161	0.255416077151374	0.639118933374499
SH3RF3	monocyte	IAV	PC3_zscore	0.0034813349029273	0.448055118498054	0.107301543109587
SH3RF3	monocyte	Tcruzi	PC3_zscore	0.0364883078820082	0.0896906945099302	1.31509569237994
SH3RF3	B	NI	PC3_zscore	-0.0406134729124634	0.0829944109928132	-1.33069304411807
SH3RF3	B	LPS	PC3_zscore	-0.0150102723693807	0.301495653221923	-0.533960177911759
SH3RF3	B	IAV	PC3_zscore	-0.0145613163338202	0.305356202544546	-0.515488434389844
SH3RF3	B	Tcruzi	PC3_zscore	-0.014402471615593	0.31376934663497	-0.498983091281218
SH3RF3	CD4T	NI	PC3_zscore	0.0565642540772146	0.0194962759016813	2.05069054024174
SH3RF3	CD4T	LPS	PC3_zscore	0.0259145631090026	0.158750766378806	0.993937520309202
SH3RF3	CD4T	IAV	PC3_zscore	0.000315598157832008	0.484178186001907	0.011393405679718
SH3RF3	CD4T	Tcruzi	PC3_zscore	0.104291714755193	0.0058550089653623	2.82129390663282
KIF5C	NK	NI	PC3_zscore	-0.0410100207311972	0.0446283838034671	-1.52105649021005
KIF5C	NK	LPS	PC3_zscore	-0.0365928636816234	0.0655614847174166	-1.42311424990632
KIF5C	NK	IAV	PC3_zscore	-0.0393737748156315	0.0515741935481691	-1.46740198110526
KIF5C	NK	Tcruzi	PC3_zscore	-0.0332005726398928	0.0891045306699746	-1.28552958207563
KIF5C	CD8T	NI	PC3_zscore	-0.0264292469161472	0.127647349347106	-1.15505331192547
KIF5C	CD8T	LPS	PC3_zscore	-0.0131264376871374	0.284332507294577	-0.394561271412761
KIF5C	CD8T	IAV	PC3_zscore	-0.0184344324076638	0.222650305470193	-0.597784150578499
KIF5C	CD8T	Tcruzi	PC3_zscore	-0.026502564676596	0.131222260711135	-1.11624425983149
KIF5C	monocyte	NI	PC3_zscore	-0.0225018101930478	0.1847529066036	-0.7073912744658
KIF5C	monocyte	LPS	PC3_zscore	-0.0104425161395181	0.28140869534512	-0.246155513446352
KIF5C	monocyte	IAV	PC3_zscore	-0.0250656527371528	0.158702911767677	-0.850513476620685
KIF5C	monocyte	Tcruzi	PC3_zscore	-0.036190871883131	0.0775254921254438	-1.3222460007524
KIF5C	B	NI	PC3_zscore	-0.0257037545781251	0.147786260241857	-1.00226449063981
KIF5C	B	LPS	PC3_zscore	-0.0306612208906655	0.100474405590425	-1.27269958904001
KIF5C	B	IAV	PC3_zscore	-0.0316710741138142	0.0922529767061535	-1.30375897247716
KIF5C	B	Tcruzi	PC3_zscore	-0.0351309053054299	0.0700908908771589	-1.44383211522855
KIF5C	CD4T	NI	PC3_zscore	-0.0405665721518042	0.0118852612906598	-2.25807086344963
KIF5C	CD4T	LPS	PC3_zscore	-0.0479358672983938	0.00742962019675864	-2.28256605352346
KIF5C	CD4T	IAV	PC3_zscore	-0.0400790784093288	0.00762916520908985	-2.32920989520128
KIF5C	CD4T	Tcruzi	PC3_zscore	-0.0418860075301609	0.0126202367263405	-2.17151088658073
ACVR1C	NK	NI	PC3_zscore	-0.000392844074559577	0.668330913464076	-0.031906075079261
ACVR1C	NK	LPS	PC3_zscore	-0.0034687916023376	0.640471424837771	-0.223129509487057
ACVR1C	NK	IAV	PC3_zscore	-0.000915667673613399	0.644015805289367	-0.0595324016766782
ACVR1C	NK	Tcruzi	PC3_zscore	-0.00236556674644902	0.653706593820743	-0.16790414839103
ACVR1C	CD8T	NI	PC3_zscore	0.00336689640212226	0.582109086031646	0.274165626726582
ACVR1C	CD8T	LPS	PC3_zscore	0.00331322376005751	0.584140429122721	0.262762194879306
ACVR1C	CD8T	IAV	PC3_zscore	0.00554290127327865	0.554182587004513	0.369916669836957
ACVR1C	CD8T	Tcruzi	PC3_zscore	0.00512548739130898	0.557173363283476	0.363581596240241
ACVR1C	monocyte	NI	PC3_zscore	-0.000494028439097922	0.6560628269756	-0.0401511646790399
ACVR1C	monocyte	LPS	PC3_zscore	0.00597595344224718	0.529170652240609	0.388821267931752
ACVR1C	monocyte	IAV	PC3_zscore	0.00140456162199307	0.594527575731873	0.106327422320347
ACVR1C	monocyte	Tcruzi	PC3_zscore	0.00479769211733996	0.557763314373826	0.357235294861332
ACVR1C	B	NI	PC3_zscore	-8.3357111897436e-05	0.656210718469943	-0.00726238916073305
ACVR1C	B	LPS	PC3_zscore	-0.000598619474294119	0.666281729749714	-0.0502969785768858
ACVR1C	B	IAV	PC3_zscore	-0.0010299265828251	0.671213293588588	-0.0805083971937317
ACVR1C	B	Tcruzi	PC3_zscore	0.00137192965871725	0.625847456954423	0.12467002087406
ACVR1C	CD4T	NI	PC3_zscore	0.00240709747721128	0.593402373734031	0.247996574798711
ACVR1C	CD4T	LPS	PC3_zscore	0.00143627799366659	0.619666383658725	0.14818995013492
ACVR1C	CD4T	IAV	PC3_zscore	0.00475179511544922	0.439731746318774	0.42059549764132
ACVR1C	CD4T	Tcruzi	PC3_zscore	0.00629122719617434	0.527914796097557	0.462373025461963
DPP4	NK	NI	PC3_zscore	-0.0166190831324842	0.325219217306073	-0.343178228242133
DPP4	NK	LPS	PC3_zscore	-0.0109886395819501	0.349338495249829	-0.211731998722423
DPP4	NK	IAV	PC3_zscore	-0.0215708980530271	0.298192840629555	-0.427805380480283
DPP4	NK	Tcruzi	PC3_zscore	-0.0114445165371533	0.35184883204539	-0.226537005190777
DPP4	CD8T	NI	PC3_zscore	-0.0349814381215158	0.0913952110467089	-1.36544428739063
DPP4	CD8T	LPS	PC3_zscore	-0.0695682735606762	0.00425424024348131	-2.34516429397446
DPP4	CD8T	IAV	PC3_zscore	-0.0498570635691493	0.0412190860117204	-1.7429592885082
DPP4	CD8T	Tcruzi	PC3_zscore	-0.0411437223119828	0.0632665808890318	-1.5683236872752
DPP4	monocyte	NI	PC3_zscore	-0.0526686753685566	0.041503544246465	-1.70544301192595
DPP4	monocyte	LPS	PC3_zscore	-0.0411672697026152	0.0953541987871201	-1.32691800657115
DPP4	monocyte	IAV	PC3_zscore	-0.0364074269498611	0.135824553662561	-1.12464779099099
DPP4	monocyte	Tcruzi	PC3_zscore	-0.0493083828029766	0.0495748827328431	-1.64795926552506
DPP4	B	NI	PC3_zscore	-0.0631617355989189	0.0254394320722278	-1.84117071240443
DPP4	B	LPS	PC3_zscore	-0.0243096570420873	0.253313925913764	-0.663126894313397
DPP4	B	IAV	PC3_zscore	-0.028079291940108	0.231455379350719	-0.75275918548321
DPP4	B	Tcruzi	PC3_zscore	-0.0305738625618509	0.198596212668485	-0.867570861532653
DPP4	CD4T	NI	PC3_zscore	-0.0509857338953357	0.00257415864189836	-2.78912589831242
DPP4	CD4T	LPS	PC3_zscore	-0.0821595203745845	7.70747331809707e-05	-3.55461324820742
DPP4	CD4T	IAV	PC3_zscore	-0.0374793628260924	0.0197779452893444	-2.08602148407741
DPP4	CD4T	Tcruzi	PC3_zscore	-0.0576808218851394	0.00145593197632932	-2.87865298866633
METAP1D	NK	NI	PC3_zscore	-0.0101611993066814	0.448626365297451	-0.397699224619955
METAP1D	NK	LPS	PC3_zscore	-0.0054512921767906	0.508171558652579	-0.209748882861746
METAP1D	NK	IAV	PC3_zscore	-0.0327972021236441	0.287606537754938	-0.902237468815483
METAP1D	NK	Tcruzi	PC3_zscore	-0.0213945071886492	0.349393497097521	-0.710805606919034
METAP1D	CD8T	NI	PC3_zscore	0.0188865121741941	0.287073768889586	0.789177348557455
METAP1D	CD8T	LPS	PC3_zscore	0.0200607499896063	0.285938866214413	0.784176595761333
METAP1D	CD8T	IAV	PC3_zscore	0.026456340130737	0.249519551212012	0.901768712570285
METAP1D	CD8T	Tcruzi	PC3_zscore	0.0277355037703939	0.232056811413378	0.967333547844696
METAP1D	monocyte	NI	PC3_zscore	0.0144008571112092	0.322073241747361	0.668459581367495
METAP1D	monocyte	LPS	PC3_zscore	0.00841337470652781	0.41133157831558	0.384516452157235
METAP1D	monocyte	IAV	PC3_zscore	-0.00664827770956886	0.508879527672492	-0.276869375632605
METAP1D	monocyte	Tcruzi	PC3_zscore	-0.00538515496589941	0.538001257931867	-0.229394704052592
METAP1D	B	NI	PC3_zscore	-0.0118170403528056	0.395556273601481	-0.560375041639051
METAP1D	B	LPS	PC3_zscore	-0.0129623746132865	0.381537177298098	-0.600885848516399
METAP1D	B	IAV	PC3_zscore	0.000464352949330839	0.55561030632665	0.0248559254101065
METAP1D	B	Tcruzi	PC3_zscore	0.00786534579764068	0.412872695848042	0.425608859341045
METAP1D	CD4T	NI	PC3_zscore	0.0306544626133225	0.181124617367605	1.26131005119767
METAP1D	CD4T	LPS	PC3_zscore	0.0178555765880439	0.235388592395689	1.01632411183594
METAP1D	CD4T	IAV	PC3_zscore	0.0331990329438577	0.0662067068487195	1.56150119700263
METAP1D	CD4T	Tcruzi	PC3_zscore	0.0200723871853764	0.24272554669678	0.969201961310308
CDCA7	NK	NI	PC3_zscore	-0.0467455470739712	0.0407346753970569	-1.67002258752388
CDCA7	NK	LPS	PC3_zscore	-0.0401473451761748	0.055044047064889	-1.67954251193279
CDCA7	NK	IAV	PC3_zscore	-0.0464352882187911	0.0333541503674439	-1.7120484550734
CDCA7	NK	Tcruzi	PC3_zscore	-0.0436886234634856	0.0456326765262914	-1.69599921563546
CDCA7	CD8T	NI	PC3_zscore	-0.0431053637914008	0.0490148810070877	-1.68709244510251
CDCA7	CD8T	LPS	PC3_zscore	-0.0432385843495845	0.049205201034643	-1.67236399783795
CDCA7	CD8T	IAV	PC3_zscore	-0.0383042410684358	0.0681035771563383	-1.56403777211606
CDCA7	CD8T	Tcruzi	PC3_zscore	-0.0448709256723355	0.0460875575659854	-1.66039492337019
CDCA7	monocyte	NI	PC3_zscore	-0.0446069725654117	0.0464302280498107	-1.66878055253246
CDCA7	monocyte	LPS	PC3_zscore	-0.0355863597552339	0.0849971193179726	-1.41066845107962
CDCA7	monocyte	IAV	PC3_zscore	-0.0419798929873964	0.0493957595008175	-1.67439106167362
CDCA7	monocyte	Tcruzi	PC3_zscore	-0.0392387927976893	0.0641225384726556	-1.59605801922644
CDCA7	B	NI	PC3_zscore	-0.038891330446699	0.0664458024508785	-1.5719230415126
CDCA7	B	LPS	PC3_zscore	-0.0373556377815627	0.0755495958048321	-1.4939896010949
CDCA7	B	IAV	PC3_zscore	-0.0376596311706455	0.0718134200358511	-1.52600387349997
CDCA7	B	Tcruzi	PC3_zscore	-0.0440443428072379	0.0480240073288574	-1.64985489546552
CDCA7	CD4T	NI	PC3_zscore	-0.0429125971731795	0.0451270040938003	-1.78030397677101
CDCA7	CD4T	LPS	PC3_zscore	-0.0397210036956018	0.0558757946081349	-1.70750669438968
CDCA7	CD4T	IAV	PC3_zscore	-0.040496918183549	0.0427079923264749	-1.75432793751393
CDCA7	CD4T	Tcruzi	PC3_zscore	-0.0362711746117213	0.0743259174551043	-1.54861483555538
CCDC141	NK	NI	PC3_zscore	-0.0810451608022407	0.0171998084270951	-2.2796945169962
CCDC141	NK	LPS	PC3_zscore	-0.0782137990600097	0.0195701030649685	-2.21631908196254
CCDC141	NK	IAV	PC3_zscore	-0.0835745129052356	0.0191895503679269	-2.2550534604343
CCDC141	NK	Tcruzi	PC3_zscore	-0.059233368136191	0.0398122800491485	-1.76684024315113
CCDC141	CD8T	NI	PC3_zscore	0.0747435998328747	0.00756103517733498	2.44180780438815
CCDC141	CD8T	LPS	PC3_zscore	0.0708375591148185	0.0154160104833262	2.09699635025776
CCDC141	CD8T	IAV	PC3_zscore	0.0830706713284323	0.010262359828452	2.27440124890823
CCDC141	CD8T	Tcruzi	PC3_zscore	0.0544565803214679	0.0390859346698143	1.73424330280712
CCDC141	monocyte	NI	PC3_zscore	0.0247511161498573	0.181034698501528	0.888308172124035
CCDC141	monocyte	LPS	PC3_zscore	0.0220913965133286	0.212274009959412	0.778033133576965
CCDC141	monocyte	IAV	PC3_zscore	0.0100831535508295	0.34896734807029	0.372707560877647
CCDC141	monocyte	Tcruzi	PC3_zscore	0.0138511059502137	0.302096382345875	0.48800102203937
CCDC141	B	NI	PC3_zscore	0.00403077198988328	0.429118980903406	0.182874768865108
CCDC141	B	LPS	PC3_zscore	0.00660844952662616	0.38764325990042	0.288805127266754
CCDC141	B	IAV	PC3_zscore	-0.0106264507155996	0.334740370779943	-0.424776777231451
CCDC141	B	Tcruzi	PC3_zscore	-0.00168220937902113	0.474599733586734	-0.0686105408638454
CCDC141	CD4T	NI	PC3_zscore	0.063803904269224	0.00705755032479206	2.4795250054126
CCDC141	CD4T	LPS	PC3_zscore	0.0712864177537056	0.00688912635175801	2.44585037474392
CCDC141	CD4T	IAV	PC3_zscore	0.044657664878965	0.0272128042421822	1.85793439254098
CCDC141	CD4T	Tcruzi	PC3_zscore	0.0854924710700207	0.00468876312206439	2.72418238614507
SLC40A1	NK	NI	PC3_zscore	0.0057293555768405	0.398905470994793	0.242300540277454
SLC40A1	NK	LPS	PC3_zscore	-0.00732481627645522	0.524063107138409	-0.231449405927941
SLC40A1	NK	IAV	PC3_zscore	-0.00712889274707482	0.521543590376611	-0.22110364616829
SLC40A1	NK	Tcruzi	PC3_zscore	-0.00219678717479841	0.494962090068261	-0.0795189428951578
SLC40A1	CD8T	NI	PC3_zscore	0.0217008317084535	0.142638086539753	1.04390213976271
SLC40A1	CD8T	LPS	PC3_zscore	0.0241218148271897	0.129278639921227	1.0628101437887
SLC40A1	CD8T	IAV	PC3_zscore	0.0320930607475784	0.0943958220129218	1.13385277216014
SLC40A1	CD8T	Tcruzi	PC3_zscore	0.0225671476408086	0.139668072618364	1.03738039813819
SLC40A1	monocyte	NI	PC3_zscore	0.0095758830289446	0.293416737994768	0.483828514535494
SLC40A1	monocyte	LPS	PC3_zscore	0.0116254400076572	0.263589761164417	0.58738138856325
SLC40A1	monocyte	IAV	PC3_zscore	0.0123186779244852	0.25327716121786	0.628127458345911
SLC40A1	monocyte	Tcruzi	PC3_zscore	0.0112032318738811	0.266893086137877	0.575398213365993
SLC40A1	B	NI	PC3_zscore	0.00599253515922671	0.374577485325744	0.290983433007617
SLC40A1	B	LPS	PC3_zscore	0.0101316673313042	0.300215459582817	0.534227726083156
SLC40A1	B	IAV	PC3_zscore	-0.00629052491438889	0.520035484161693	-0.209265353083051
SLC40A1	B	Tcruzi	PC3_zscore	0.00495868650603207	0.390921176828006	0.231755963965503
SLC40A1	CD4T	NI	PC3_zscore	0.027382454121702	0.0755661267166322	1.49710795814431
SLC40A1	CD4T	LPS	PC3_zscore	0.0267911370021749	0.0820660679346139	1.40719336188967
SLC40A1	CD4T	IAV	PC3_zscore	0.0177130221922681	0.115190662019391	1.23081518408174
SLC40A1	CD4T	Tcruzi	PC3_zscore	0.0286246599109197	0.0788007066552486	1.40583432807629
RAPH1	NK	NI	PC3_zscore	0.00325389228778712	0.632802630764734	0.190556026012988
RAPH1	NK	LPS	PC3_zscore	-0.00108681382860557	0.61444325267113	-0.0697650974515446
RAPH1	NK	IAV	PC3_zscore	-0.000262999285904339	0.605571266436512	-0.0150939137211851
RAPH1	NK	Tcruzi	PC3_zscore	-0.00266503776409115	0.589284361474314	-0.170888881548305
RAPH1	CD8T	NI	PC3_zscore	0.00090885716025948	0.650207580091451	0.0605599090532035
RAPH1	CD8T	LPS	PC3_zscore	0.00746093699667287	0.576780244516571	0.364310636664637
RAPH1	CD8T	IAV	PC3_zscore	0.000918885020876811	0.646624974049759	0.0568823861839927
RAPH1	CD8T	Tcruzi	PC3_zscore	0.0040966577940633	0.618915998630711	0.235704275803963
RAPH1	monocyte	NI	PC3_zscore	-0.00237050736831658	0.576560227513718	-0.226049458185924
RAPH1	monocyte	LPS	PC3_zscore	-0.00411758138293028	0.535304386696178	-0.356250978554373
RAPH1	monocyte	IAV	PC3_zscore	-0.0140907592774879	0.342950339009454	-0.719110391450595
RAPH1	monocyte	Tcruzi	PC3_zscore	0.00773435088704611	0.518293623974624	0.493920742040835
RAPH1	B	NI	PC3_zscore	-0.0079070247336886	0.505302075538193	-0.450586481803321
RAPH1	B	LPS	PC3_zscore	-0.00665064576933306	0.522758892779893	-0.40248823000367
RAPH1	B	IAV	PC3_zscore	-0.00233466462155571	0.593602906754514	-0.156844529372318
RAPH1	B	Tcruzi	PC3_zscore	0.00507461158116484	0.597695458672599	0.28886035871547
RAPH1	CD4T	NI	PC3_zscore	-0.00566898039833932	0.518649625202835	-0.428591086888327
RAPH1	CD4T	LPS	PC3_zscore	-0.0033015555206694	0.56934326326247	-0.262741704575574
RAPH1	CD4T	IAV	PC3_zscore	-0.00284963440980517	0.517916663972961	-0.212603811392787
RAPH1	CD4T	Tcruzi	PC3_zscore	-0.00607831221386928	0.517996190714274	-0.428332323520606
CD28	NK	NI	PC3_zscore	-0.0105132428850223	0.096720821970378	-1.48611275146476
CD28	NK	LPS	PC3_zscore	-0.0108212408119012	0.0919371112578229	-1.50233165960359
CD28	NK	IAV	PC3_zscore	-0.0110578476262425	0.080491310267908	-1.37324702953599
CD28	NK	Tcruzi	PC3_zscore	-0.0105354180233582	0.0963124274090895	-1.48841947048409
CD28	CD8T	NI	PC3_zscore	-0.0105875167869862	0.0916397593311764	-1.61617672157347
CD28	CD8T	LPS	PC3_zscore	-0.0109253121434806	0.085263241581887	-1.66196713891975
CD28	CD8T	IAV	PC3_zscore	-0.0113425290289747	0.080401935839871	-1.52973096030007
CD28	CD8T	Tcruzi	PC3_zscore	-0.0105433402654879	0.0925974360461896	-1.57704632233645
CD28	monocyte	NI	PC3_zscore	-0.010320183541585	0.097685296802324	-1.42508498538635
CD28	monocyte	LPS	PC3_zscore	-0.0109111557581946	0.0847471032949885	-1.56606347832596
CD28	monocyte	IAV	PC3_zscore	-0.0115883406991255	0.0694154028240493	-1.40405201458138
CD28	monocyte	Tcruzi	PC3_zscore	-0.0118472427182061	0.0771476624167858	-1.11664936662111
CD28	B	NI	PC3_zscore	-0.0111583285082892	0.0841792239571052	-1.55044656408819
CD28	B	LPS	PC3_zscore	-0.0107533472546613	0.0907052262761364	-1.59830018451081
CD28	B	IAV	PC3_zscore	-0.0111750024131243	0.0835537661025685	-1.5083498211171
CD28	B	Tcruzi	PC3_zscore	-0.0110480306428148	0.0857627620121016	-1.57379643644649
CD28	CD4T	NI	PC3_zscore	-0.0108665281713895	0.0774002561401443	-1.94030455939982
CD28	CD4T	LPS	PC3_zscore	-0.0108200683065691	0.0782825568137144	-1.93163266272497
CD28	CD4T	IAV	PC3_zscore	-0.0105346395036674	0.0793148327198414	-1.805114213177
CD28	CD4T	Tcruzi	PC3_zscore	-0.0111019254129093	0.0754905322355677	-1.92695069655273
SNED1	NK	NI	PC3_zscore	-0.00543762200224826	0.445727212470729	-0.299963389858139
SNED1	NK	LPS	PC3_zscore	-0.00512060327263745	0.451099035661457	-0.277580106433534
SNED1	NK	IAV	PC3_zscore	-0.0109636260845458	0.358524056572268	-0.536355125749642
SNED1	NK	Tcruzi	PC3_zscore	-0.00729018475938557	0.421031658327075	-0.398179026859244
SNED1	CD8T	NI	PC3_zscore	0.0099400541530201	0.599316317179486	0.318063388752533
SNED1	CD8T	LPS	PC3_zscore	-0.00197305395379093	0.497983973666316	-0.0958754463652227
SNED1	CD8T	IAV	PC3_zscore	0.00100309992436431	0.528520407581638	0.0418818562663676
SNED1	CD8T	Tcruzi	PC3_zscore	0.00713366095977571	0.594049811574255	0.246720429003851
SNED1	monocyte	NI	PC3_zscore	-0.0145056953720255	0.322928703395808	-0.736800143559686
SNED1	monocyte	LPS	PC3_zscore	-0.00630644568018199	0.43607410307668	-0.365894562055069
SNED1	monocyte	IAV	PC3_zscore	-0.00988676253362979	0.374662073279723	-0.524882777560782
SNED1	monocyte	Tcruzi	PC3_zscore	-0.00455221082954554	0.471109959140991	-0.280838831696924
SNED1	B	NI	PC3_zscore	-0.00438297510395921	0.468279845891291	-0.309541953646359
SNED1	B	LPS	PC3_zscore	-0.00323438116872876	0.492155278017531	-0.220682432626872
SNED1	B	IAV	PC3_zscore	-0.0117130158465918	0.346050575542875	-0.68493491603937
SNED1	B	Tcruzi	PC3_zscore	-0.0111037376042036	0.350904905003902	-0.691179738509723
SNED1	CD4T	NI	PC3_zscore	-0.0121457879227138	0.342074188114815	-0.718835373294055
SNED1	CD4T	LPS	PC3_zscore	-0.00214876029764215	0.512789217789055	-0.13388855336762
SNED1	CD4T	IAV	PC3_zscore	-0.0109297886938627	0.294545126343495	-0.642181663524147
SNED1	CD4T	Tcruzi	PC3_zscore	-0.00802834489424283	0.405816525980887	-0.509594981521522
VIPR1	NK	NI	PC3_zscore	-0.0150054375312637	0.38853237878288	-0.663468747790683
VIPR1	NK	LPS	PC3_zscore	-0.0188017284597321	0.364592155024934	-0.740411363771361
VIPR1	NK	IAV	PC3_zscore	-0.0267004681244	0.304267361203673	-0.866417681205561
VIPR1	NK	Tcruzi	PC3_zscore	-0.0148994880025506	0.392196183155553	-0.649920472333248
VIPR1	CD8T	NI	PC3_zscore	0.024168049439684	0.354004301070043	0.782530468843728
VIPR1	CD8T	LPS	PC3_zscore	0.0182398177451461	0.395342380467708	0.651537156896372
VIPR1	CD8T	IAV	PC3_zscore	0.0258819142330366	0.361553368183353	0.750931983068405
VIPR1	CD8T	Tcruzi	PC3_zscore	0.0248949745153692	0.357336276786207	0.766405098877241
VIPR1	monocyte	NI	PC3_zscore	0.00137675904140851	0.574953345431646	0.0727230838969148
VIPR1	monocyte	LPS	PC3_zscore	0.00976405320017597	0.457375048893795	0.455578047733008
VIPR1	monocyte	IAV	PC3_zscore	0.00375015010527391	0.533463664034065	0.19170618273685
VIPR1	monocyte	Tcruzi	PC3_zscore	-0.00863079238433387	0.504614257738445	-0.376423120805009
VIPR1	B	NI	PC3_zscore	-0.000614549415790277	0.599819453355432	-0.033523013987389
VIPR1	B	LPS	PC3_zscore	0.000672613537600422	0.606095827682493	0.0365526310562488
VIPR1	B	IAV	PC3_zscore	0.00429901105739011	0.555448518994544	0.215152711190522
VIPR1	B	Tcruzi	PC3_zscore	-0.00369518991591708	0.55224021421124	-0.193095246517835
VIPR1	CD4T	NI	PC3_zscore	0.0154513203791464	0.361129843395392	0.770692632660985
VIPR1	CD4T	LPS	PC3_zscore	0.0107256220100125	0.42870068492237	0.557164116552101
VIPR1	CD4T	IAV	PC3_zscore	-0.0110739907700368	0.358129182143166	-0.550218088580452
VIPR1	CD4T	Tcruzi	PC3_zscore	0.00871916515971035	0.452655478511732	0.485489343818506
CXCR6	NK	NI	PC3_zscore	-0.0800330643800432	0.00172076626439865	-3.82484553061732
CXCR6	NK	LPS	PC3_zscore	-0.0765349850805762	0.00499264588014436	-3.46408196275749
CXCR6	NK	IAV	PC3_zscore	-0.0779181059518628	0.003105928168468	-3.6496359228081
CXCR6	NK	Tcruzi	PC3_zscore	-0.0792965220698695	0.00241351906533782	-3.73287165246875
CXCR6	CD8T	NI	PC3_zscore	-0.0806245473775732	0.000537262323533239	-4.01574910021511
CXCR6	CD8T	LPS	PC3_zscore	-0.0821120048916772	0.00030802986339451	-4.03191592189286
CXCR6	CD8T	IAV	PC3_zscore	-0.0820273802232197	0.000486363345348573	-3.94410293524004
CXCR6	CD8T	Tcruzi	PC3_zscore	-0.0818906629842153	0.000440379093964438	-3.96049545824558
CXCR6	monocyte	NI	PC3_zscore	-0.0787960994157762	0.00137267948487774	-3.85758218324593
CXCR6	monocyte	LPS	PC3_zscore	-0.0810077849077713	0.000590726811956821	-4.01047999181564
CXCR6	monocyte	IAV	PC3_zscore	-0.080115309067086	0.000858752275619379	-3.97461074182675
CXCR6	monocyte	Tcruzi	PC3_zscore	-0.0839614019668038	0.000188973829295613	-3.95393529743961
CXCR6	B	NI	PC3_zscore	-0.0784159409327526	0.000862551389455013	-3.99429341179865
CXCR6	B	LPS	PC3_zscore	-0.0778638899116918	0.00113786733435006	-3.91429844241134
CXCR6	B	IAV	PC3_zscore	-0.0871602730908028	2.43982362410078e-05	-3.95860945715932
CXCR6	B	Tcruzi	PC3_zscore	-0.0808772321758867	0.000372302465598495	-4.14843748901043
CXCR6	CD4T	NI	PC3_zscore	-0.0823084076295547	0.000262675468022389	-4.02147475197504
CXCR6	CD4T	LPS	PC3_zscore	-0.0843771255313622	6.28554894958055e-05	-4.0409509252336
CXCR6	CD4T	IAV	PC3_zscore	-0.0814205147275109	0.000331748225373962	-4.07279347518542
CXCR6	CD4T	Tcruzi	PC3_zscore	-0.0860066957685244	5.97757942557564e-05	-3.7835603664421
PROK2	NK	NI	PC3_zscore	-0.240493469982802	2.53081149936829e-05	-3.86106771448619
PROK2	NK	LPS	PC3_zscore	-0.247888329731105	1.09667493272125e-05	-3.99592433832544
PROK2	NK	IAV	PC3_zscore	-0.190128602508682	0.000653836397391805	-3.1487565541259
PROK2	NK	Tcruzi	PC3_zscore	-0.195530392680368	0.000767007058527946	-3.10747859956236
PROK2	CD8T	NI	PC3_zscore	-0.109639172000628	0.0342228833767698	-1.8351040866924
PROK2	CD8T	LPS	PC3_zscore	-0.107989935962602	0.0426120039332102	-1.73558665746066
PROK2	CD8T	IAV	PC3_zscore	-0.138113490394212	0.0208308804514797	-2.04289308494143
PROK2	CD8T	Tcruzi	PC3_zscore	-0.172269172425865	0.00384137801118856	-2.64619338609928
PROK2	monocyte	NI	PC3_zscore	-0.251888774802841	3.18516764639121e-05	-3.96453474389377
PROK2	monocyte	LPS	PC3_zscore	-0.196596137100981	0.00081843611539123	-3.13397534882159
PROK2	monocyte	IAV	PC3_zscore	-0.0973693229351113	0.0658205366774839	-1.52203542043371
PROK2	monocyte	Tcruzi	PC3_zscore	-0.125297076881983	0.020138499319716	-2.07112924153265
PROK2	B	NI	PC3_zscore	-0.0944775216021953	0.00107488335184547	-3.09195325176247
PROK2	B	LPS	PC3_zscore	-0.0558477859673763	0.0358754176783075	-1.80597319050255
PROK2	B	IAV	PC3_zscore	-0.117978216833012	4.41505876253023e-05	-3.94316712286537
PROK2	B	Tcruzi	PC3_zscore	-0.0721726813843915	0.0139039657124215	-2.21252210369318
PROK2	CD4T	NI	PC3_zscore	-0.349526132516981	4.00064648076182e-10	-5.43129150070597
PROK2	CD4T	LPS	PC3_zscore	-0.288489409164912	4.84955417157096e-07	-4.46055509570364
PROK2	CD4T	IAV	PC3_zscore	-0.305753656705792	1.04014885149439e-07	-4.62014712814228
PROK2	CD4T	Tcruzi	PC3_zscore	-0.213202728024546	0.000106417893457778	-3.54052709371521
CRYBG3	NK	NI	PC3_zscore	0.0100824669462669	0.371194668890374	0.431515270020215
CRYBG3	NK	LPS	PC3_zscore	0.00909350477769685	0.382731625124913	0.381629732709437
CRYBG3	NK	IAV	PC3_zscore	0.00937815060215045	0.37446496124199	0.384807792456934
CRYBG3	NK	Tcruzi	PC3_zscore	0.00921253504215168	0.382882678299347	0.39027291242003
CRYBG3	CD8T	NI	PC3_zscore	0.0318092508821046	0.171204108286954	1.08958128486052
CRYBG3	CD8T	LPS	PC3_zscore	0.0135914882138107	0.307774848930188	0.64644150318048
CRYBG3	CD8T	IAV	PC3_zscore	0.0242437166401045	0.213862574257828	0.931767781480888
CRYBG3	CD8T	Tcruzi	PC3_zscore	0.0203811163068809	0.236735695470027	0.875834378222678
CRYBG3	monocyte	NI	PC3_zscore	0.00698043305506782	0.337363312386303	0.659029145115203
CRYBG3	monocyte	LPS	PC3_zscore	0.0138478745919177	0.199905364477251	1.16622860629267
CRYBG3	monocyte	IAV	PC3_zscore	0.0262542118662836	0.0602983377682898	1.77548854420754
CRYBG3	monocyte	Tcruzi	PC3_zscore	0.000127522610486947	0.563694465534433	0.0102859514370584
CRYBG3	B	NI	PC3_zscore	0.0223302786746989	0.22006998424039	0.934281874110117
CRYBG3	B	LPS	PC3_zscore	0.0147591581189655	0.296033300821017	0.70510275108559
CRYBG3	B	IAV	PC3_zscore	0.0232259752528716	0.215825234357243	0.94361646940431
CRYBG3	B	Tcruzi	PC3_zscore	0.0215052786018663	0.23167215130869	0.890442832629341
CRYBG3	CD4T	NI	PC3_zscore	0.0153211759425771	0.228492835312253	0.997376885625449
CRYBG3	CD4T	LPS	PC3_zscore	0.00044207329173031	0.523006425125659	0.026482117850734
CRYBG3	CD4T	IAV	PC3_zscore	-0.00761163167884972	0.453329980903619	-0.37014515349919
CRYBG3	CD4T	Tcruzi	PC3_zscore	0.00790774242908126	0.365277171586214	0.498956476044616
FILIP1L	NK	NI	PC3_zscore	0.00463425111800472	0.514362235473687	0.4513895851523
FILIP1L	NK	LPS	PC3_zscore	0.00459046696287779	0.515229861695719	0.438629283636322
FILIP1L	NK	IAV	PC3_zscore	0.0024665754316414	0.513435667501148	0.168146599709605
FILIP1L	NK	Tcruzi	PC3_zscore	0.00395035660756241	0.528650695275928	0.368584428506999
FILIP1L	CD8T	NI	PC3_zscore	0.00562832054550399	0.483542247925413	0.57874968931856
FILIP1L	CD8T	LPS	PC3_zscore	0.00552087186913092	0.485932153633895	0.567117209367199
FILIP1L	CD8T	IAV	PC3_zscore	0.00596054389248797	0.477856842933581	0.590354189648925
FILIP1L	CD8T	Tcruzi	PC3_zscore	0.00552022403097868	0.486189623423766	0.565140367069064
FILIP1L	monocyte	NI	PC3_zscore	0.00550676857463426	0.482991681521775	0.597499367814055
FILIP1L	monocyte	LPS	PC3_zscore	0.00477464912632634	0.497266125180846	0.491698177780196
FILIP1L	monocyte	IAV	PC3_zscore	0.00352173711716131	0.49712638209629	0.273340778946363
FILIP1L	monocyte	Tcruzi	PC3_zscore	0.00561811868096738	0.481092944015906	0.602726624182901
FILIP1L	B	NI	PC3_zscore	0.00410441328739898	0.526244715260322	0.410707047814679
FILIP1L	B	LPS	PC3_zscore	0.0045419074603057	0.514113626941404	0.474483713285145
FILIP1L	B	IAV	PC3_zscore	0.004919674986142	0.502629807879582	0.506813082361076
FILIP1L	B	Tcruzi	PC3_zscore	0.00526802953009966	0.493201698220809	0.562343826324145
FILIP1L	CD4T	NI	PC3_zscore	0.00630985834160983	0.465863687614126	0.649992997343562
FILIP1L	CD4T	LPS	PC3_zscore	0.00642778193465814	0.462501669516886	0.662035532909497
FILIP1L	CD4T	IAV	PC3_zscore	0.00847794480107116	0.309753513873931	0.751599059029969
FILIP1L	CD4T	Tcruzi	PC3_zscore	0.00575326532899847	0.47894246991383	0.609845355382987
TRAT1	NK	NI	PC3_zscore	-0.0227472220576227	0.0204918058560082	-1.92058177325787
TRAT1	NK	LPS	PC3_zscore	-0.0223831840089543	0.0226473586880708	-1.93251889777657
TRAT1	NK	IAV	PC3_zscore	-0.0222937116410072	0.0227423741002308	-1.92315463220399
TRAT1	NK	Tcruzi	PC3_zscore	-0.021782538360697	0.0268624554903696	-1.94663078510436
TRAT1	CD8T	NI	PC3_zscore	-0.0217988656438447	0.0156453908193598	-2.3941181147322
TRAT1	CD8T	LPS	PC3_zscore	-0.0242765459171575	0.00749934757185611	-1.99230337358402
TRAT1	CD8T	IAV	PC3_zscore	-0.0231792111024362	0.0112074853665844	-2.10986499726256
TRAT1	CD8T	Tcruzi	PC3_zscore	-0.0221546765423028	0.0147068973057251	-2.31406718581653
TRAT1	monocyte	NI	PC3_zscore	-0.0194100723459391	0.05122787121783	-1.6748983310069
TRAT1	monocyte	LPS	PC3_zscore	-0.0220203545388711	0.0210794811495981	-2.06774817768117
TRAT1	monocyte	IAV	PC3_zscore	-0.0250242803957056	0.00587232570939977	-1.72059464185752
TRAT1	monocyte	Tcruzi	PC3_zscore	-0.0242015717499213	0.0101818500617394	-1.83579916025973
TRAT1	B	NI	PC3_zscore	-0.0213295733833942	0.0281475604118194	-2.04440050932545
TRAT1	B	LPS	PC3_zscore	-0.0227598543425511	0.0171411870477927	-2.02081528458957
TRAT1	B	IAV	PC3_zscore	-0.0230115605950392	0.0159730800242484	-2.00735587009866
TRAT1	B	Tcruzi	PC3_zscore	-0.0231914626623021	0.0151584033979757	-1.96119497821873
TRAT1	CD4T	NI	PC3_zscore	-0.0226270460071354	0.00594907264981415	-2.83892166354422
TRAT1	CD4T	LPS	PC3_zscore	-0.021070320124062	0.00887936493433583	-2.90501249162738
TRAT1	CD4T	IAV	PC3_zscore	-0.0198522633701608	0.0193519433478576	-2.54468598431988
TRAT1	CD4T	Tcruzi	PC3_zscore	-0.0222653660428802	0.00639270027748284	-2.85311259376533
GCSAM	NK	NI	PC3_zscore	-0.386733587856725	3.61076157862072e-09	-5.73382586188229
GCSAM	NK	LPS	PC3_zscore	-0.412869205586644	3.56763840692054e-10	-6.14579205971096
GCSAM	NK	IAV	PC3_zscore	-0.452335333844729	2.75857114928613e-12	-6.88074008295868
GCSAM	NK	Tcruzi	PC3_zscore	-0.285491399135019	2.65589752369566e-05	-3.99995076261929
GCSAM	CD8T	NI	PC3_zscore	-0.0514669237807526	0.0764870024951217	-1.42878676107523
GCSAM	CD8T	LPS	PC3_zscore	-0.0219614459217696	0.310132542632294	-0.495527287873134
GCSAM	CD8T	IAV	PC3_zscore	-0.0595268089196124	0.114421236586563	-1.20295834629008
GCSAM	CD8T	Tcruzi	PC3_zscore	0.0192442547940772	0.319246271186868	0.469820616297306
GCSAM	monocyte	NI	PC3_zscore	-0.0850575664370942	0.0516571957745996	-1.62695631775969
GCSAM	monocyte	LPS	PC3_zscore	-0.123502219567707	0.00876416102293798	-2.37032305084872
GCSAM	monocyte	IAV	PC3_zscore	-0.140958723148999	0.0032330014215729	-2.71600890045326
GCSAM	monocyte	Tcruzi	PC3_zscore	-0.0783637020205162	0.0773695228753687	-1.4216138453655
GCSAM	B	NI	PC3_zscore	0.0337792057187041	0.142971473972268	1.06699397994026
GCSAM	B	LPS	PC3_zscore	0.064795733020897	0.0184473078560826	2.08684818079937
GCSAM	B	IAV	PC3_zscore	0.0401051630601657	0.117482597564944	1.18763088886696
GCSAM	B	Tcruzi	PC3_zscore	0.0627424237765273	0.0515971734776642	1.62908093939653
GCSAM	CD4T	NI	PC3_zscore	-0.00154834127345784	0.465318925947037	-0.0870222902465276
GCSAM	CD4T	LPS	PC3_zscore	0.0342919729608744	0.0325610498456319	1.84438259517983
GCSAM	CD4T	IAV	PC3_zscore	0.0366042312558718	0.0177346352481752	2.10315987887628
GCSAM	CD4T	Tcruzi	PC3_zscore	0.013519388396464	0.263019234487319	0.634101416685469
BTLA	NK	NI	PC3_zscore	-0.00647300884996342	0.435747014793824	-0.223389697911945
BTLA	NK	LPS	PC3_zscore	0.0137127392560724	0.308493939900634	0.486136968176113
BTLA	NK	IAV	PC3_zscore	-0.0100474710272573	0.400585000940618	-0.328655397010095
BTLA	NK	Tcruzi	PC3_zscore	-0.0121714326745405	0.370290251507382	-0.399470903927167
BTLA	CD8T	NI	PC3_zscore	0.0138417032107766	0.288282978928154	0.550344159596961
BTLA	CD8T	LPS	PC3_zscore	0.0062712273313652	0.39813447281491	0.228819020570176
BTLA	CD8T	IAV	PC3_zscore	0.0299781524308122	0.149409392656938	1.00235970296125
BTLA	CD8T	Tcruzi	PC3_zscore	0.0288125938722383	0.142508865734752	1.04153473585045
BTLA	monocyte	NI	PC3_zscore	-0.00471376856834479	0.468556200375754	-0.155168251415628
BTLA	monocyte	LPS	PC3_zscore	0.0134418295049121	0.310455556794559	0.470290422874527
BTLA	monocyte	IAV	PC3_zscore	0.0227688327354611	0.199808683800934	0.817205752227093
BTLA	monocyte	Tcruzi	PC3_zscore	-0.012710924139227	0.374830090401951	-0.394024598877139
BTLA	B	NI	PC3_zscore	0.0314459955548566	0.0369045378078695	1.77741429365676
BTLA	B	LPS	PC3_zscore	0.0315098400033068	0.0361183644908757	1.78913037256325
BTLA	B	IAV	PC3_zscore	0.0365155765612829	0.0225801294242269	2.01436692167759
BTLA	B	Tcruzi	PC3_zscore	0.0551099845438576	0.0111373679885244	2.3879139946226
BTLA	CD4T	NI	PC3_zscore	-0.0101226582058132	0.272118659475102	-0.622906070710961
BTLA	CD4T	LPS	PC3_zscore	0.00711999314773643	0.330631895823038	0.448615870761955
BTLA	CD4T	IAV	PC3_zscore	-0.0174446012852318	0.154962866599425	-1.02332299478527
BTLA	CD4T	Tcruzi	PC3_zscore	0.0229466477752719	0.0923127355089124	1.33907817121556
CD200R1	NK	NI	PC3_zscore	0.000261460793814617	0.665507035972537	0.0258151685260267
CD200R1	NK	LPS	PC3_zscore	-0.000513243678793053	0.649931940782426	-0.0545237762409529
CD200R1	NK	IAV	PC3_zscore	-0.00122533210660933	0.595133590844724	-0.0942062954730569
CD200R1	NK	Tcruzi	PC3_zscore	-0.000512742469544398	0.65033497394821	-0.0552391947316594
CD200R1	CD8T	NI	PC3_zscore	-0.000375532906566386	0.646350781574003	-0.0397346757023023
CD200R1	CD8T	LPS	PC3_zscore	-0.000497157211981342	0.641949675064304	-0.0517361218755134
CD200R1	CD8T	IAV	PC3_zscore	-0.00159507716201154	0.617209773991047	-0.172412055826795
CD200R1	CD8T	Tcruzi	PC3_zscore	-0.00185471548155387	0.612225304840583	-0.21418194875885
CD200R1	monocyte	NI	PC3_zscore	-0.000892273855343269	0.634761607513828	-0.100562995324372
CD200R1	monocyte	LPS	PC3_zscore	-0.00170938136345692	0.604665610866303	-0.175494826397244
CD200R1	monocyte	IAV	PC3_zscore	-0.00163474642039114	0.58352248436933	-0.133609384333819
CD200R1	monocyte	Tcruzi	PC3_zscore	-0.0022306646043721	0.604739967383083	-0.251702042254881
CD200R1	B	NI	PC3_zscore	-0.00172827991364888	0.618728365268353	-0.209785646546895
CD200R1	B	LPS	PC3_zscore	-0.000313510648259314	0.654182772212596	-0.034856389288824
CD200R1	B	IAV	PC3_zscore	-0.000641191301754839	0.641381141064778	-0.0691173736355033
CD200R1	B	Tcruzi	PC3_zscore	-0.0019829943764274	0.612656235883215	-0.235278603698659
CD200R1	CD4T	NI	PC3_zscore	-0.00327295869881989	0.565868418901946	-0.41740920892445
CD200R1	CD4T	LPS	PC3_zscore	-0.00286592575657312	0.577062428947865	-0.380796695867613
CD200R1	CD4T	IAV	PC3_zscore	-0.00108719364296698	0.55364295111471	-0.13068673696696
CD200R1	CD4T	Tcruzi	PC3_zscore	-0.00361831771494488	0.564381746591953	-0.42052631376755
NME9	NK	NI	PC3_zscore	0.00243321272762982	0.629936383751332	0.251334544323542
NME9	NK	LPS	PC3_zscore	0.00187964634500081	0.641737356307392	0.201902785771718
NME9	NK	IAV	PC3_zscore	0.00179194452297893	0.6069943673876	0.145234482433809
NME9	NK	Tcruzi	PC3_zscore	0.00171474757582484	0.64518235165387	0.187547029297868
NME9	CD8T	NI	PC3_zscore	0.00149870176800931	0.651406077847397	0.164308058530378
NME9	CD8T	LPS	PC3_zscore	0.00112672327004675	0.659936470712161	0.1219726441807
NME9	CD8T	IAV	PC3_zscore	0.00184306154445345	0.643898493182588	0.193673531323823
NME9	CD8T	Tcruzi	PC3_zscore	0.00164967098912001	0.647918220013748	0.179597362137443
NME9	monocyte	NI	PC3_zscore	0.00171924062961293	0.644378625831764	0.192735711073101
NME9	monocyte	LPS	PC3_zscore	0.000689185424125028	0.655634226239572	0.0676741285305733
NME9	monocyte	IAV	PC3_zscore	0.000841474277974467	0.630274493471852	0.0716649146890176
NME9	monocyte	Tcruzi	PC3_zscore	0.0015879321376046	0.648766377397215	0.17902831271777
NME9	B	NI	PC3_zscore	0.00150441860591354	0.65050014231734	0.171858915319551
NME9	B	LPS	PC3_zscore	0.00146872104814124	0.651453336169313	0.167696329607312
NME9	B	IAV	PC3_zscore	0.000954388895640941	0.65674228221267	0.0972708429280689
NME9	B	Tcruzi	PC3_zscore	0.00154894298012231	0.649299438660282	0.176311866232217
NME9	CD4T	NI	PC3_zscore	0.00204487088820425	0.63635694727506	0.229952425922997
NME9	CD4T	LPS	PC3_zscore	0.00100824631555416	0.664916780946366	0.114347426585326
NME9	CD4T	IAV	PC3_zscore	0.000121515617345065	0.578711589205005	0.0104647440815933
NME9	CD4T	Tcruzi	PC3_zscore	0.00157253066902431	0.649101864282052	0.178016210828761
TRPC1	NK	NI	PC3_zscore	-0.0673199800928073	0.050667748598995	-1.71504539212916
TRPC1	NK	LPS	PC3_zscore	-0.0543531046397029	0.066095305849396	-1.56374384553856
TRPC1	NK	IAV	PC3_zscore	-0.0773518775042383	0.0380282720200676	-1.86080853109429
TRPC1	NK	Tcruzi	PC3_zscore	-0.0518305953224985	0.0720190988255645	-1.48044335433629
TRPC1	CD8T	NI	PC3_zscore	0.0358608999821733	0.104487008243709	1.3967550824546
TRPC1	CD8T	LPS	PC3_zscore	0.0468586465254413	0.0828662834483662	1.566440281366
TRPC1	CD8T	IAV	PC3_zscore	0.0724705973240613	0.0620405763859163	1.89478556028784
TRPC1	CD8T	Tcruzi	PC3_zscore	0.0496836938881454	0.0766039458759213	1.64309404370019
TRPC1	monocyte	NI	PC3_zscore	0.0313131278756361	0.153698547429956	1.07737668516775
TRPC1	monocyte	LPS	PC3_zscore	0.00816179768212344	0.392303839849621	0.303768272104789
TRPC1	monocyte	IAV	PC3_zscore	-0.0151402796197012	0.320589431025214	-0.527847639501196
TRPC1	monocyte	Tcruzi	PC3_zscore	0.0271536947722481	0.185997244938931	0.945989125382759
TRPC1	B	NI	PC3_zscore	0.00774390037778606	0.3988772631306	0.316184615222313
TRPC1	B	LPS	PC3_zscore	-0.0229300818605365	0.210506910020417	-0.848297694767379
TRPC1	B	IAV	PC3_zscore	-0.00489614965614699	0.43443079852205	-0.19259722950158
TRPC1	B	Tcruzi	PC3_zscore	-0.0164339351943985	0.290454815089907	-0.604755757282744
TRPC1	CD4T	NI	PC3_zscore	0.011307793929558	0.266473553343898	0.680383564630105
TRPC1	CD4T	LPS	PC3_zscore	0.0177008883352214	0.181508121256173	0.987987607742402
TRPC1	CD4T	IAV	PC3_zscore	-0.00141402790557255	0.484528668603658	-0.0850544497263758
TRPC1	CD4T	Tcruzi	PC3_zscore	0.0289713368656678	0.106309285046506	1.38954146911678
PFN2	NK	NI	PC3_zscore	0.0156898176840027	0.347215072033086	0.526350979946097
PFN2	NK	LPS	PC3_zscore	0.0257094795653506	0.267595827053262	0.757823910844984
PFN2	NK	IAV	PC3_zscore	0.0206764145305141	0.293853485856846	0.644404676363671
PFN2	NK	Tcruzi	PC3_zscore	0.0186383779791801	0.324044670268829	0.592272357789936
PFN2	CD8T	NI	PC3_zscore	0.0531871488284547	0.155711286198651	1.16661288324404
PFN2	CD8T	LPS	PC3_zscore	0.0118578668188969	0.382423418103592	0.426667269065073
PFN2	CD8T	IAV	PC3_zscore	0.00729840411112612	0.437125805354729	0.255738209637823
PFN2	CD8T	Tcruzi	PC3_zscore	0.019145554879905	0.30655801566547	0.654653845126455
PFN2	monocyte	NI	PC3_zscore	-0.00986511169276697	0.463828804982982	-0.33294199484711
PFN2	monocyte	LPS	PC3_zscore	0.0354660497985131	0.187807356085556	0.99087002281736
PFN2	monocyte	IAV	PC3_zscore	0.00830321900784863	0.416005598318436	0.293025524188792
PFN2	monocyte	Tcruzi	PC3_zscore	0.0251918619551683	0.257647465574238	0.790378799264187
PFN2	B	NI	PC3_zscore	0.013099436687931	0.364805901591	0.475265055042089
PFN2	B	LPS	PC3_zscore	-0.00322900960622725	0.544434190501338	-0.112894104600607
PFN2	B	IAV	PC3_zscore	-0.000891230344789676	0.526882029487823	-0.0307676974885244
PFN2	B	Tcruzi	PC3_zscore	0.00733139826162677	0.435441429162208	0.260435150391954
PFN2	CD4T	NI	PC3_zscore	-0.0148046072899406	0.358582897177906	-0.610544515121045
PFN2	CD4T	LPS	PC3_zscore	0.0113806771855623	0.352584340222499	0.526277887951054
PFN2	CD4T	IAV	PC3_zscore	-0.0116804694956674	0.380661280455018	-0.459647775692097
PFN2	CD4T	Tcruzi	PC3_zscore	0.00369326364354543	0.472411619363879	0.167840524165018
LEKR1	NK	NI	PC3_zscore	0.0105490456043062	0.329099296342032	0.749113214281225
LEKR1	NK	LPS	PC3_zscore	0.00971989864238815	0.341162318022086	0.657215104893888
LEKR1	NK	IAV	PC3_zscore	0.0099992688420824	0.318444585307358	0.628201979641637
LEKR1	NK	Tcruzi	PC3_zscore	0.0109680660536585	0.322885288295342	0.780668266509368
LEKR1	CD8T	NI	PC3_zscore	0.0128798737490209	0.280115057729923	0.954884455656613
LEKR1	CD8T	LPS	PC3_zscore	0.0125182510696334	0.285073757068532	0.941853034899791
LEKR1	CD8T	IAV	PC3_zscore	0.0123452497466244	0.287874242508009	0.930869173619505
LEKR1	CD8T	Tcruzi	PC3_zscore	0.0125212938322752	0.284728327528814	0.945801179765802
LEKR1	monocyte	NI	PC3_zscore	0.0119592248583149	0.291687496415622	0.929058406079271
LEKR1	monocyte	LPS	PC3_zscore	0.0122377577906314	0.282455373782493	0.931918828441299
LEKR1	monocyte	IAV	PC3_zscore	0.0115282427811355	0.288335312938886	0.853441876129708
LEKR1	monocyte	Tcruzi	PC3_zscore	0.0106416524840189	0.317686718433545	0.829771422231252
LEKR1	B	NI	PC3_zscore	0.010200253621019	0.33116634285781	0.775499723940458
LEKR1	B	LPS	PC3_zscore	0.0112072046377699	0.309024376551202	0.876803639191038
LEKR1	B	IAV	PC3_zscore	0.00907858699322062	0.346110322928722	0.596647740724313
LEKR1	B	Tcruzi	PC3_zscore	0.0117542418088967	0.299012697040943	0.907448630733064
LEKR1	CD4T	NI	PC3_zscore	0.0114829657866143	0.29682728886857	0.933505566160607
LEKR1	CD4T	LPS	PC3_zscore	0.0114163735303215	0.299089674410516	0.922771037087551
LEKR1	CD4T	IAV	PC3_zscore	0.0137485379195682	0.184988690589235	1.0637926257865
LEKR1	CD4T	Tcruzi	PC3_zscore	0.0122332419456545	0.284511251258655	0.97158017402909
ALPK1	NK	NI	PC3_zscore	0.066519426693568	0.00854561998401272	2.95495036853467
ALPK1	NK	LPS	PC3_zscore	0.0832625963861191	0.000182013807584522	3.27103329997353
ALPK1	NK	IAV	PC3_zscore	0.0906796084489589	1.79765466942406e-05	3.03958901496203
ALPK1	NK	Tcruzi	PC3_zscore	0.0643687619896254	0.0131519139381957	2.76018221961121
ALPK1	CD8T	NI	PC3_zscore	0.0674519358263366	0.00403228128091315	3.28389126050036
ALPK1	CD8T	LPS	PC3_zscore	0.0748729612163357	0.00101224739777062	3.50493046520603
ALPK1	CD8T	IAV	PC3_zscore	0.0745550176031911	0.00186037928950496	3.25901455639118
ALPK1	CD8T	Tcruzi	PC3_zscore	0.068915614180733	0.00383129024152045	3.26417907716596
ALPK1	monocyte	NI	PC3_zscore	0.0689365894819334	1.18099055138433e-05	5.16925598018629
ALPK1	monocyte	LPS	PC3_zscore	0.0670974883753903	5.65110929069782e-05	4.68238691192229
ALPK1	monocyte	IAV	PC3_zscore	0.0760252829261313	4.86674453148613e-07	5.2904850934183
ALPK1	monocyte	Tcruzi	PC3_zscore	0.0509398185922354	0.0101533023163117	2.34906515014732
ALPK1	B	NI	PC3_zscore	0.0611595135068726	0.00643355142812797	3.0600735738053
ALPK1	B	LPS	PC3_zscore	0.0716935261473017	0.000274204556770541	4.16043508866971
ALPK1	B	IAV	PC3_zscore	0.0799242420731586	2.7819398128599e-06	4.36966119580464
ALPK1	B	Tcruzi	PC3_zscore	0.0567351840771756	0.0199082508809899	2.46649725419384
ALPK1	CD4T	NI	PC3_zscore	0.0714193435395271	0.000584484275944983	3.86114557273468
ALPK1	CD4T	LPS	PC3_zscore	0.0702390121266987	7.47442032768918e-05	4.39563954886166
ALPK1	CD4T	IAV	PC3_zscore	0.0892808908687683	1.91030209982421e-08	3.93123438485963
ALPK1	CD4T	Tcruzi	PC3_zscore	0.0788975549163132	0.000106752401745782	3.880064896127
SH3D19	NK	NI	PC3_zscore	0.00486564442070934	0.50633189342196	0.379620415815095
SH3D19	NK	LPS	PC3_zscore	0.005500996324614	0.495417854185256	0.423037185342011
SH3D19	NK	IAV	PC3_zscore	0.00600895295307268	0.459912735962258	0.399030370748028
SH3D19	NK	Tcruzi	PC3_zscore	0.0043537955255517	0.515270718089663	0.333479477253927
SH3D19	CD8T	NI	PC3_zscore	0.00636242850711507	0.470975576360287	0.520781785614797
SH3D19	CD8T	LPS	PC3_zscore	0.00736554646885837	0.455383168662269	0.566977401419686
SH3D19	CD8T	IAV	PC3_zscore	0.00771415246787693	0.451726971385438	0.568844089172609
SH3D19	CD8T	Tcruzi	PC3_zscore	0.00648578869460948	0.469492540918424	0.522515912556786
SH3D19	monocyte	NI	PC3_zscore	0.00531854690265516	0.490466831794802	0.443368990314136
SH3D19	monocyte	LPS	PC3_zscore	0.00482545937525804	0.493313518649493	0.384399085406363
SH3D19	monocyte	IAV	PC3_zscore	0.00481863874316345	0.478247098724455	0.351382889346861
SH3D19	monocyte	Tcruzi	PC3_zscore	0.00554152212845443	0.486425459738476	0.463471089775217
SH3D19	B	NI	PC3_zscore	0.00602950086840496	0.479461187620533	0.502928871656857
SH3D19	B	LPS	PC3_zscore	0.00713401869901354	0.459076579272705	0.56176225174914
SH3D19	B	IAV	PC3_zscore	0.00367275920301521	0.521408092489516	0.269666786488689
SH3D19	B	Tcruzi	PC3_zscore	0.0057382872485213	0.485704251745462	0.477638564443808
SH3D19	CD4T	NI	PC3_zscore	0.00741608647383865	0.447461127037559	0.609179703185376
SH3D19	CD4T	LPS	PC3_zscore	0.00337978643692635	0.5354402323704	0.269554686490765
SH3D19	CD4T	IAV	PC3_zscore	0.00810042301257718	0.340219098817522	0.623407350064169
SH3D19	CD4T	Tcruzi	PC3_zscore	0.00652504565454114	0.464934754693747	0.553315248666211
ACSL6	NK	NI	PC3_zscore	-0.0140636958573854	0.28097794474725	-0.769791109037751
ACSL6	NK	LPS	PC3_zscore	-0.0198906525883755	0.229656034691798	-0.916052432675192
ACSL6	NK	IAV	PC3_zscore	-0.0227913941540681	0.199117733807095	-0.952832556307458
ACSL6	NK	Tcruzi	PC3_zscore	-0.0171615088611549	0.250860820342727	-0.854693724216677
ACSL6	CD8T	NI	PC3_zscore	-0.0080315299906922	0.404886673746791	-0.39081208816469
ACSL6	CD8T	LPS	PC3_zscore	-0.00329927132814092	0.468596348547834	-0.148371688368271
ACSL6	CD8T	IAV	PC3_zscore	-0.00170820674060514	0.484660467324717	-0.0710145050713445
ACSL6	CD8T	Tcruzi	PC3_zscore	0.00053138716631706	0.515437314935863	0.0222358719322482
ACSL6	monocyte	NI	PC3_zscore	-0.0137129247391864	0.323374121054082	-0.648318224088908
ACSL6	monocyte	LPS	PC3_zscore	-0.00795467486949806	0.39565805609662	-0.409429676854261
ACSL6	monocyte	IAV	PC3_zscore	-0.00786154546380364	0.388293719436805	-0.410409394915999
ACSL6	monocyte	Tcruzi	PC3_zscore	-0.00984354129947772	0.376109101957843	-0.490587000555171
ACSL6	B	NI	PC3_zscore	-0.0180777272954567	0.244278418681555	-0.881707890714686
ACSL6	B	LPS	PC3_zscore	-0.00498673889690146	0.438893018888069	-0.288153526647757
ACSL6	B	IAV	PC3_zscore	-0.0168633224895935	0.249374618543124	-0.870575227512134
ACSL6	B	Tcruzi	PC3_zscore	-0.0144848170207489	0.28582351763614	-0.768541647554447
ACSL6	CD4T	NI	PC3_zscore	0.00634044847452134	0.53507731151397	0.285854013497641
ACSL6	CD4T	LPS	PC3_zscore	-0.00115114545220077	0.516660461213867	-0.0645693570259832
ACSL6	CD4T	IAV	PC3_zscore	-0.015784621045668	0.183052158609411	-0.967051905406273
ACSL6	CD4T	Tcruzi	PC3_zscore	0.00407753165558401	0.577748393507344	0.184448848076709
EIF4EBP3	NK	NI	PC3_zscore	0.0201558013998128	0.288070432767488	0.822986170315319
EIF4EBP3	NK	LPS	PC3_zscore	0.0167727353296558	0.313064150421531	0.779508650868415
EIF4EBP3	NK	IAV	PC3_zscore	0.0141689059179566	0.332886967856503	0.685161502714994
EIF4EBP3	NK	Tcruzi	PC3_zscore	0.0110647629063743	0.371818822937311	0.556297379858699
EIF4EBP3	CD8T	NI	PC3_zscore	0.0141678085501751	0.32552199120559	0.779902603012928
EIF4EBP3	CD8T	LPS	PC3_zscore	0.0182900112286725	0.288551868843616	0.861798792822657
EIF4EBP3	CD8T	IAV	PC3_zscore	0.0184025012662503	0.291051231119567	0.83136846974042
EIF4EBP3	CD8T	Tcruzi	PC3_zscore	0.016705550539848	0.301959670131177	0.835185314249549
EIF4EBP3	monocyte	NI	PC3_zscore	0.00541094229153323	0.444812268257533	0.242554805559107
EIF4EBP3	monocyte	LPS	PC3_zscore	0.0085003750380447	0.401299427793901	0.436052517262284
EIF4EBP3	monocyte	IAV	PC3_zscore	0.00453796625734915	0.440866024946185	0.181723514304196
EIF4EBP3	monocyte	Tcruzi	PC3_zscore	0.00628716060845208	0.427117485535616	0.277998477544844
EIF4EBP3	B	NI	PC3_zscore	0.0153368784903292	0.30911056418878	0.869930834870776
EIF4EBP3	B	LPS	PC3_zscore	0.00808147515573366	0.414320113591037	0.416329602403758
EIF4EBP3	B	IAV	PC3_zscore	0.0162789999414911	0.301979571465129	0.876931454864575
EIF4EBP3	B	Tcruzi	PC3_zscore	0.0171113885198113	0.293606284710142	0.898458759243766
EIF4EBP3	CD4T	NI	PC3_zscore	0.0143511998098621	0.301533100736711	0.960957469471865
EIF4EBP3	CD4T	LPS	PC3_zscore	0.0160349034046477	0.273193016283781	1.08038051233495
EIF4EBP3	CD4T	IAV	PC3_zscore	0.0290727870581321	0.0446126824586232	1.51727995090221
EIF4EBP3	CD4T	Tcruzi	PC3_zscore	0.0169108000726949	0.278142849162459	1.01500778137704
ARL10	NK	NI	PC3_zscore	0.00271451785985049	0.602656461081901	0.298177992285254
ARL10	NK	LPS	PC3_zscore	0.00180621343578278	0.622528795129185	0.191831333855304
ARL10	NK	IAV	PC3_zscore	0.000547169060564233	0.600504305126129	0.0410927519746392
ARL10	NK	Tcruzi	PC3_zscore	0.00223163424427032	0.613601537644497	0.24694188330076
ARL10	CD8T	NI	PC3_zscore	0.00323753548420886	0.583265676516102	0.367857970173891
ARL10	CD8T	LPS	PC3_zscore	0.00294504364759238	0.590178837445091	0.335126381628461
ARL10	CD8T	IAV	PC3_zscore	0.00406537635488504	0.569015893912672	0.404350534584843
ARL10	CD8T	Tcruzi	PC3_zscore	0.00351264220743992	0.577880871054586	0.386346529526455
ARL10	monocyte	NI	PC3_zscore	0.00265126264395893	0.596173980018647	0.312876695195317
ARL10	monocyte	LPS	PC3_zscore	0.00208047652686067	0.598174539102559	0.216054147532942
ARL10	monocyte	IAV	PC3_zscore	0.000872336132013555	0.591414273103352	0.0682062002458493
ARL10	monocyte	Tcruzi	PC3_zscore	0.00294704549737912	0.588913289084287	0.348045723052045
ARL10	B	NI	PC3_zscore	0.00234040641380668	0.608611704607987	0.281206834989137
ARL10	B	LPS	PC3_zscore	0.00226756337812462	0.610661837218456	0.270177279119089
ARL10	B	IAV	PC3_zscore	0.00141228859242574	0.623295891990446	0.13908752714869
ARL10	B	Tcruzi	PC3_zscore	0.00260199678691872	0.600610624751175	0.312873005228884
ARL10	CD4T	NI	PC3_zscore	0.00366491965502071	0.569026280993901	0.426259602393716
ARL10	CD4T	LPS	PC3_zscore	0.00346589358472381	0.573737226946375	0.411661572880983
ARL10	CD4T	IAV	PC3_zscore	0.00389135674240852	0.46348659073585	0.378367603685418
ARL10	CD4T	Tcruzi	PC3_zscore	0.00312232932152823	0.584308384123513	0.371838358933716
PRR7	NK	NI	PC3_zscore	-0.0360407869815141	0.0593211019976022	-1.7352074371535
PRR7	NK	LPS	PC3_zscore	-0.0389988727189586	0.046120490388138	-1.82171267442916
PRR7	NK	IAV	PC3_zscore	-0.0437615647236816	0.0287906417189472	-1.71958650425384
PRR7	NK	Tcruzi	PC3_zscore	-0.0376775660316538	0.0513626759488757	-1.79797338150329
PRR7	CD8T	NI	PC3_zscore	-0.0371574835894528	0.0499057640230837	-1.85072844383973
PRR7	CD8T	LPS	PC3_zscore	-0.0371669920956215	0.0516587807318541	-1.81613501688063
PRR7	CD8T	IAV	PC3_zscore	-0.0379012647251019	0.0483829268215923	-1.83501637053879
PRR7	CD8T	Tcruzi	PC3_zscore	-0.0405394393894383	0.0407942460285768	-1.86158448954409
PRR7	monocyte	NI	PC3_zscore	-0.0350796886704371	0.0676244228060793	-1.60985970597545
PRR7	monocyte	LPS	PC3_zscore	-0.0373038493583508	0.0537298076651295	-1.76516045483115
PRR7	monocyte	IAV	PC3_zscore	-0.0406579675212591	0.0381582755135397	-1.82565152404526
PRR7	monocyte	Tcruzi	PC3_zscore	-0.0344177996291789	0.0721606694181538	-1.55106580263427
PRR7	B	NI	PC3_zscore	-0.036512198929763	0.0569587006072111	-1.75916664760875
PRR7	B	LPS	PC3_zscore	-0.0411254319947945	0.0412216718057064	-1.79927621264146
PRR7	B	IAV	PC3_zscore	-0.0370163362819914	0.0532259011415198	-1.7881770379368
PRR7	B	Tcruzi	PC3_zscore	-0.0380977114350059	0.0498305526081344	-1.80936539118044
PRR7	CD4T	NI	PC3_zscore	-0.0370455816602832	0.0464902202699244	-1.9120084974672
PRR7	CD4T	LPS	PC3_zscore	-0.0387550404499793	0.0437944966324073	-1.8970087345193
PRR7	CD4T	IAV	PC3_zscore	-0.041677370363123	0.0265477090073007	-1.89049636045558
PRR7	CD4T	Tcruzi	PC3_zscore	-0.037029104158249	0.0478925974988921	-1.88835665725377
DBN1	NK	NI	PC3_zscore	-0.0154375435010157	0.460206755006367	-0.539345829993939
DBN1	NK	LPS	PC3_zscore	-0.00518445787295896	0.546373419803353	-0.28300804123706
DBN1	NK	IAV	PC3_zscore	-0.00896293805637301	0.484415230635853	-0.397092241933626
DBN1	NK	Tcruzi	PC3_zscore	-0.0104081805364059	0.490332809519334	-0.466568875695692
DBN1	CD8T	NI	PC3_zscore	0.00843106073925327	0.536998236881744	0.398324917595966
DBN1	CD8T	LPS	PC3_zscore	0.00410232143656623	0.591272682161312	0.218383789702658
DBN1	CD8T	IAV	PC3_zscore	0.0105230337904018	0.535992135147866	0.409171853229639
DBN1	CD8T	Tcruzi	PC3_zscore	0.00486539321540622	0.578584991350976	0.262703248565877
DBN1	monocyte	NI	PC3_zscore	0.00436496268988876	0.581551873496027	0.248242771111584
DBN1	monocyte	LPS	PC3_zscore	0.00534886886279408	0.563220396241748	0.285506429804016
DBN1	monocyte	IAV	PC3_zscore	-0.000767371032879042	0.60396790381718	-0.0464127378010978
DBN1	monocyte	Tcruzi	PC3_zscore	0.00165664841510775	0.621996948073193	0.10370014524416
DBN1	B	NI	PC3_zscore	-0.00391969029544545	0.56640919445924	-0.253094340223236
DBN1	B	LPS	PC3_zscore	-8.82690401028354e-05	0.633302951887332	-0.00602763989048833
DBN1	B	IAV	PC3_zscore	-0.00449255066230392	0.550594126544575	-0.281500722205999
DBN1	B	Tcruzi	PC3_zscore	-0.00408651681332356	0.564435521201686	-0.259145588705762
DBN1	CD4T	NI	PC3_zscore	0.00619561560892337	0.561469966074295	0.317699832572181
DBN1	CD4T	LPS	PC3_zscore	-0.000411051226727	0.636199578530083	-0.0249146191300948
DBN1	CD4T	IAV	PC3_zscore	0.00555480930144016	0.475606240616692	0.294716708247872
DBN1	CD4T	Tcruzi	PC3_zscore	0.00506705613414477	0.578369057435104	0.26319735795908
TXNDC5	NK	NI	PC3_zscore	0.0118170299877841	0.270576934561251	0.955800489754833
TXNDC5	NK	LPS	PC3_zscore	0.0121515713607939	0.266823017048395	0.955284022295337
TXNDC5	NK	IAV	PC3_zscore	0.0123058106345837	0.243345924459904	0.909264060010212
TXNDC5	NK	Tcruzi	PC3_zscore	0.0104717626259457	0.292744833976169	0.851687336532843
TXNDC5	CD8T	NI	PC3_zscore	0.0112338047558309	0.28030767635719	0.925433759923199
TXNDC5	CD8T	LPS	PC3_zscore	0.0120907497165666	0.268416484608265	0.95267280307264
TXNDC5	CD8T	IAV	PC3_zscore	0.0109231761822372	0.285427025791407	0.889600636664772
TXNDC5	CD8T	Tcruzi	PC3_zscore	0.00990304803988106	0.303999162140231	0.771887828027924
TXNDC5	monocyte	NI	PC3_zscore	0.0113593717506999	0.276087725756981	0.958305560361935
TXNDC5	monocyte	LPS	PC3_zscore	0.0117867631130477	0.261692084146971	0.988672279484803
TXNDC5	monocyte	IAV	PC3_zscore	0.0106027485567705	0.275625415021703	0.814927074874745
TXNDC5	monocyte	Tcruzi	PC3_zscore	0.0109973433564176	0.282899499814157	0.937868824646221
TXNDC5	B	NI	PC3_zscore	0.0111047161875835	0.279514651568948	0.958679233133751
TXNDC5	B	LPS	PC3_zscore	0.0103053040233559	0.297793793410509	0.865147950841781
TXNDC5	B	IAV	PC3_zscore	0.0109483528183952	0.281636544898838	0.924939188309274
TXNDC5	B	Tcruzi	PC3_zscore	0.0123285532555382	0.259703495020648	0.999151187857351
TXNDC5	CD4T	NI	PC3_zscore	0.0103617857291527	0.295980767339252	0.876172069417344
TXNDC5	CD4T	LPS	PC3_zscore	0.0110899404355152	0.279447835579352	0.962968946472308
TXNDC5	CD4T	IAV	PC3_zscore	0.0116451980367989	0.213225927247436	0.955246073844471
TXNDC5	CD4T	Tcruzi	PC3_zscore	0.0113513418423975	0.275277368449254	0.970908282499185
GCNT2	NK	NI	PC3_zscore	0.0128948032172609	0.317245799667986	0.326194883905977
GCNT2	NK	LPS	PC3_zscore	0.0160471548647286	0.28696188719506	0.437675179711142
GCNT2	NK	IAV	PC3_zscore	0.0415235568579535	0.0794655503521735	1.37893218855368
GCNT2	NK	Tcruzi	PC3_zscore	0.0280697420767332	0.188798911071636	0.808620532852824
GCNT2	CD8T	NI	PC3_zscore	0.0138026379418658	0.310545629562809	0.404499217967651
GCNT2	CD8T	LPS	PC3_zscore	0.0467411194159468	0.0479324952058551	1.66300044832199
GCNT2	CD8T	IAV	PC3_zscore	0.035002997764513	0.111029497391897	1.21950489853873
GCNT2	CD8T	Tcruzi	PC3_zscore	0.0189204280111015	0.258001035313865	0.563732445416107
GCNT2	monocyte	NI	PC3_zscore	0.0154110791195684	0.283584533078729	0.563575973135971
GCNT2	monocyte	LPS	PC3_zscore	0.0113972052486008	0.339463345436382	0.360849631328546
GCNT2	monocyte	IAV	PC3_zscore	0.0501983349452819	0.0098795226276048	2.35334700031139
GCNT2	monocyte	Tcruzi	PC3_zscore	0.0245072631788031	0.186385057759225	0.907025060837595
GCNT2	B	NI	PC3_zscore	0.0265060962843599	0.156271522396516	1.03391718535814
GCNT2	B	LPS	PC3_zscore	0.0472154802578264	0.0187588129430205	2.1110124875476
GCNT2	B	IAV	PC3_zscore	0.0661790254730266	0.00265703506594207	2.57035638947091
GCNT2	B	Tcruzi	PC3_zscore	0.0454888914839574	0.0414659021801899	1.75498357119639
GCNT2	CD4T	NI	PC3_zscore	0.0407450311896411	0.0650769151425741	1.54690772229665
GCNT2	CD4T	LPS	PC3_zscore	0.0390129661737642	0.0623854979409273	1.57887209613394
GCNT2	CD4T	IAV	PC3_zscore	0.0783834871321705	0.000499326512289248	2.51776202397035
GCNT2	CD4T	Tcruzi	PC3_zscore	0.0325247974678485	0.129244791935244	1.1266288474649
CARMIL1	NK	NI	PC3_zscore	-0.00302143633846287	0.472081991074411	-0.075314077373006
CARMIL1	NK	LPS	PC3_zscore	0.0308497686860174	0.267397067693651	0.683457818290681
CARMIL1	NK	IAV	PC3_zscore	-0.0441526017892178	0.165320068086255	-1.02474484702268
CARMIL1	NK	Tcruzi	PC3_zscore	-0.00723206120034332	0.434614858969168	-0.176329755035557
CARMIL1	CD8T	NI	PC3_zscore	0.0178736663390483	0.293494772629976	0.569108072899796
CARMIL1	CD8T	LPS	PC3_zscore	0.00255063463096377	0.472410531300764	0.0690421062475625
CARMIL1	CD8T	IAV	PC3_zscore	0.0279678629894155	0.252731685739872	0.682363865596705
CARMIL1	CD8T	Tcruzi	PC3_zscore	0.0379410963634636	0.148590018961583	1.06958420743769
CARMIL1	monocyte	NI	PC3_zscore	-0.0769618887695083	0.0476163435839851	-1.71941598140698
CARMIL1	monocyte	LPS	PC3_zscore	0.0230184115124307	0.261863058696273	0.645435122996983
CARMIL1	monocyte	IAV	PC3_zscore	-0.012448804858592	0.401869109858044	-0.323966047812336
CARMIL1	monocyte	Tcruzi	PC3_zscore	-0.0229238366307619	0.309391660339007	-0.587388037258211
CARMIL1	B	NI	PC3_zscore	0.0116862134253305	0.364100039169765	0.378249810491506
CARMIL1	B	LPS	PC3_zscore	0.00031060473444602	0.506203156082392	0.0102680542703537
CARMIL1	B	IAV	PC3_zscore	-0.0126833304732292	0.358411272285683	-0.393840250701903
CARMIL1	B	Tcruzi	PC3_zscore	-0.0060110310000352	0.443811491900119	-0.178486229916567
CARMIL1	CD4T	NI	PC3_zscore	0.0207223910272477	0.220603485977111	0.81043675618617
CARMIL1	CD4T	LPS	PC3_zscore	0.0565022318520709	0.0342172231031945	1.99120816998974
CARMIL1	CD4T	IAV	PC3_zscore	0.0737476506009167	0.00411773752474067	2.75645836329828
CARMIL1	CD4T	Tcruzi	PC3_zscore	0.0420137424670237	0.0891735515399611	1.38757927063308
GABBR1	NK	NI	PC3_zscore	0.000457673011282076	0.447403388058807	0.0181404372432748
GABBR1	NK	LPS	PC3_zscore	-0.0131331279773087	0.485004784711388	-0.37292450815024
GABBR1	NK	IAV	PC3_zscore	-0.00632314035820067	0.497182101259674	-0.203473792583245
GABBR1	NK	Tcruzi	PC3_zscore	-0.00457616758168987	0.498680804090468	-0.160980684856543
GABBR1	CD8T	NI	PC3_zscore	0.0200756926627415	0.119327780544465	1.126237888435
GABBR1	CD8T	LPS	PC3_zscore	0.0304687860656831	0.06369681233294	1.26482099008713
GABBR1	CD8T	IAV	PC3_zscore	0.0248797190908193	0.0927959493409703	1.18014886922176
GABBR1	CD8T	Tcruzi	PC3_zscore	0.0209346114423496	0.117684837717555	1.10789354415902
GABBR1	monocyte	NI	PC3_zscore	0.0143710385494152	0.17114270051694	0.971939851618476
GABBR1	monocyte	LPS	PC3_zscore	0.0017640439850867	0.433616237435749	0.0913587310837541
GABBR1	monocyte	IAV	PC3_zscore	0.0129484468956508	0.203393176995713	0.824993592202203
GABBR1	monocyte	Tcruzi	PC3_zscore	0.0184171858235009	0.117742437488901	1.1809800680144
GABBR1	B	NI	PC3_zscore	0.0120172800468957	0.215805889953753	0.84781163724371
GABBR1	B	LPS	PC3_zscore	0.0106954054959805	0.245147359388308	0.742014997366501
GABBR1	B	IAV	PC3_zscore	0.0130169078182706	0.208021399846218	0.866076140810139
GABBR1	B	Tcruzi	PC3_zscore	0.0128671861390293	0.208318726896728	0.854344015007865
GABBR1	CD4T	NI	PC3_zscore	0.0302730669107375	0.0466428821001243	1.57068276031424
GABBR1	CD4T	LPS	PC3_zscore	0.00868284715313912	0.282012511568725	0.590426056035754
GABBR1	CD4T	IAV	PC3_zscore	0.0157680762965028	0.114509354818132	1.22013908337144
GABBR1	CD4T	Tcruzi	PC3_zscore	0.0265498888787018	0.0590949163296503	1.45017546587482
HLA-DOA	NK	NI	PC3_zscore	-0.0832149926872511	0.0115303273556816	-2.20679925264864
HLA-DOA	NK	LPS	PC3_zscore	-0.0916707709538642	0.00789461468603847	-2.39367861526834
HLA-DOA	NK	IAV	PC3_zscore	-0.147532775131987	0.000686571401487202	-3.30871880648816
HLA-DOA	NK	Tcruzi	PC3_zscore	-0.0290439126172803	0.208553468917851	-0.782526812982082
HLA-DOA	CD8T	NI	PC3_zscore	0.011211424271263	0.351057810740274	0.323610193533077
HLA-DOA	CD8T	LPS	PC3_zscore	0.0916380850784583	0.00747966129403381	2.51254229637144
HLA-DOA	CD8T	IAV	PC3_zscore	0.0684356389937789	0.047001093695553	1.73055138781196
HLA-DOA	CD8T	Tcruzi	PC3_zscore	0.0592713228909929	0.0497667350782201	1.67845017112857
HLA-DOA	monocyte	NI	PC3_zscore	-0.0256353738355712	0.260187790222426	-0.670621440301545
HLA-DOA	monocyte	LPS	PC3_zscore	0.00210521133201458	0.449314548164564	0.0545354354747765
HLA-DOA	monocyte	IAV	PC3_zscore	-0.00516587570451461	0.465473660120431	-0.142219657658899
HLA-DOA	monocyte	Tcruzi	PC3_zscore	-0.0163087727280666	0.365103512404486	-0.417119746488288
HLA-DOA	B	NI	PC3_zscore	0.0160311406031848	0.130031385705963	1.12964920881614
HLA-DOA	B	LPS	PC3_zscore	0.018393987360951	0.0991082307263553	1.29022950393965
HLA-DOA	B	IAV	PC3_zscore	0.0099088208094382	0.264273409785917	0.635328468783508
HLA-DOA	B	Tcruzi	PC3_zscore	0.00459797667633118	0.389402849519897	0.283791985999375
HLA-DOA	CD4T	NI	PC3_zscore	0.053073661907116	0.0690047656946198	1.46949133710342
HLA-DOA	CD4T	LPS	PC3_zscore	0.0267269749936397	0.219903570189024	0.732474929237044
HLA-DOA	CD4T	IAV	PC3_zscore	0.0769279390067767	0.0122565626303001	2.13936987093463
HLA-DOA	CD4T	Tcruzi	PC3_zscore	0.0633301052562169	0.0530692716242381	1.60899019249231
RCAN2	NK	NI	PC3_zscore	-0.306122055973403	2.28464811558027e-06	-4.5616823652444
RCAN2	NK	LPS	PC3_zscore	-0.339798567795242	5.74081056026188e-08	-5.19308928491491
RCAN2	NK	IAV	PC3_zscore	-0.418462248837153	1.34203759216689e-12	-6.74772861145544
RCAN2	NK	Tcruzi	PC3_zscore	-0.193121907499504	0.00347192415596276	-2.70127732913706
RCAN2	CD8T	NI	PC3_zscore	-0.137979345993555	0.00464921591306633	-2.59606337499334
RCAN2	CD8T	LPS	PC3_zscore	-0.146524022117654	0.00306719191090254	-2.74470316671852
RCAN2	CD8T	IAV	PC3_zscore	-0.145741571632092	0.00204935362008796	-2.87203309003672
RCAN2	CD8T	Tcruzi	PC3_zscore	-0.155089895867475	0.0044753167637237	-2.6162709332927
RCAN2	monocyte	NI	PC3_zscore	-0.0798083822035631	0.130802084508633	-1.12190101389323
RCAN2	monocyte	LPS	PC3_zscore	-0.0334779184321786	0.304142472387559	-0.531118595370218
RCAN2	monocyte	IAV	PC3_zscore	-0.0583584225129061	0.185083362230128	-0.901247828104492
RCAN2	monocyte	Tcruzi	PC3_zscore	-0.063318101925142	0.196811986184285	-0.867691322813159
RCAN2	B	NI	PC3_zscore	-0.0601998066516093	0.107030861330716	-1.23762978970961
RCAN2	B	LPS	PC3_zscore	0.0788163348443979	0.0563631707194979	1.60741699573819
RCAN2	B	IAV	PC3_zscore	-0.0713198664611193	0.0590725726465879	-1.56448142005042
RCAN2	B	Tcruzi	PC3_zscore	-0.0241843593211342	0.326771754122471	-0.461230382787768
RCAN2	CD4T	NI	PC3_zscore	-0.187040106323846	0.00389069704930201	-2.64892260058735
RCAN2	CD4T	LPS	PC3_zscore	-0.317804915133997	4.36474937304254e-08	-5.35318920193169
RCAN2	CD4T	IAV	PC3_zscore	-0.207172792239298	8.08578329586362e-05	-3.77832310830116
RCAN2	CD4T	Tcruzi	PC3_zscore	-0.224656335367062	0.0009580705270964	-3.1019886419003
NT5E	NK	NI	PC3_zscore	-0.0231463858692768	0.304786973338434	-0.765056182924188
NT5E	NK	LPS	PC3_zscore	-0.0315060286483307	0.274263408453435	-0.897526474243866
NT5E	NK	IAV	PC3_zscore	-0.0292283985351274	0.279064450048562	-0.847837894226194
NT5E	NK	Tcruzi	PC3_zscore	-0.0232747211849142	0.306769147472318	-0.757850584238243
NT5E	CD8T	NI	PC3_zscore	0.0384831822283842	0.144751015706857	1.22009310360433
NT5E	CD8T	LPS	PC3_zscore	0.0290573457092638	0.193358194519267	0.981338120810043
NT5E	CD8T	IAV	PC3_zscore	0.0353600228455268	0.176279180488322	1.03799592440193
NT5E	CD8T	Tcruzi	PC3_zscore	0.0354175728177641	0.161695252805545	1.11437375400684
NT5E	monocyte	NI	PC3_zscore	0.00239018152219012	0.468875826976654	0.100025597268624
NT5E	monocyte	LPS	PC3_zscore	0.0172442731791613	0.278049314075788	0.685691281645664
NT5E	monocyte	IAV	PC3_zscore	0.0103480362891828	0.357511159836733	0.434077900804947
NT5E	monocyte	Tcruzi	PC3_zscore	0.0363803350359119	0.156626202292282	1.02874231656273
NT5E	B	NI	PC3_zscore	-0.00486952853382402	0.472843760496306	-0.255479154279326
NT5E	B	LPS	PC3_zscore	0.004700295539771	0.439880826576665	0.258127171108102
NT5E	B	IAV	PC3_zscore	-0.00426282693804285	0.494671821230009	-0.200702421921226
NT5E	B	Tcruzi	PC3_zscore	0.0129188285461208	0.313741902349417	0.625651297528513
NT5E	CD4T	NI	PC3_zscore	0.0295027777880676	0.162785578513372	1.13388810054219
NT5E	CD4T	LPS	PC3_zscore	0.0104432015556881	0.344486409883973	0.493550357735564
NT5E	CD4T	IAV	PC3_zscore	0.00822478651450071	0.343881823857006	0.413112896318029
NT5E	CD4T	Tcruzi	PC3_zscore	0.0285151349497836	0.183867119321935	1.0292353689229
KLHL32	NK	NI	PC3_zscore	-0.0105250443823389	0.489013309728217	-0.513674458770882
KLHL32	NK	LPS	PC3_zscore	-0.00910726462837192	0.50619153657549	-0.459678266796827
KLHL32	NK	IAV	PC3_zscore	-0.0134305506832263	0.451638868207149	-0.559298788766525
KLHL32	NK	Tcruzi	PC3_zscore	-0.0109099377462695	0.486517212813713	-0.517619181246864
KLHL32	CD8T	NI	PC3_zscore	0.00803206770418648	0.58554224122852	0.384880139158043
KLHL32	CD8T	LPS	PC3_zscore	0.00486775381636314	0.627828625782397	0.252400047401801
KLHL32	CD8T	IAV	PC3_zscore	0.0101772717402765	0.581280162410512	0.41038638491487
KLHL32	CD8T	Tcruzi	PC3_zscore	0.00969748919864924	0.577900716340324	0.414602903847942
KLHL32	monocyte	NI	PC3_zscore	0.00920857814209869	0.575782187773843	0.405008252185877
KLHL32	monocyte	LPS	PC3_zscore	-0.00160765615623613	0.618898036967141	-0.0955294933390154
KLHL32	monocyte	IAV	PC3_zscore	-0.0105590328240855	0.480129898109334	-0.486003604253554
KLHL32	monocyte	Tcruzi	PC3_zscore	-0.0131091678650971	0.480909007519853	-0.509243363378376
KLHL32	B	NI	PC3_zscore	-0.00717687642577988	0.526625430726262	-0.420034678288504
KLHL32	B	LPS	PC3_zscore	-0.00277543103478553	0.597409709327096	-0.178658903332161
KLHL32	B	IAV	PC3_zscore	-0.000144096383862902	0.635196112726591	-0.00879230314246019
KLHL32	B	Tcruzi	PC3_zscore	0.000507113879432339	0.650500005026887	0.0306891576741017
KLHL32	CD4T	NI	PC3_zscore	0.0017431111339019	0.6527999084943	0.128376167673056
KLHL32	CD4T	LPS	PC3_zscore	0.0038382032185369	0.619008137215965	0.2485952690856
KLHL32	CD4T	IAV	PC3_zscore	-0.0154266973763819	0.249779756946541	-0.858759839320124
KLHL32	CD4T	Tcruzi	PC3_zscore	0.0043662965852658	0.615939913633818	0.268375190865776
SLC16A10	NK	NI	PC3_zscore	-0.0146163337068916	0.329267363218182	-0.379318218366851
SLC16A10	NK	LPS	PC3_zscore	-0.0220101966582033	0.271029905550856	-0.551908256473883
SLC16A10	NK	IAV	PC3_zscore	-0.0290362630623613	0.228268099222994	-0.703342256108975
SLC16A10	NK	Tcruzi	PC3_zscore	-0.0608501465141687	0.0588716620791637	-1.60456999028678
SLC16A10	CD8T	NI	PC3_zscore	0.0811080004526588	0.00906513907182131	2.27274624616548
SLC16A10	CD8T	LPS	PC3_zscore	0.0803831455728101	0.024589718866651	1.88109033838583
SLC16A10	CD8T	IAV	PC3_zscore	0.0712564327212475	0.0534863772415155	1.5738489282355
SLC16A10	CD8T	Tcruzi	PC3_zscore	0.07505499975829	0.0221071474924241	1.96087743424597
SLC16A10	monocyte	NI	PC3_zscore	-0.0207269284958623	0.327634149634668	-0.473854055459391
SLC16A10	monocyte	LPS	PC3_zscore	0.0660428029801655	0.0227325282672194	1.89382377254425
SLC16A10	monocyte	IAV	PC3_zscore	0.0233174891094752	0.281809632191693	0.557295640984319
SLC16A10	monocyte	Tcruzi	PC3_zscore	0.0600196225106276	0.0284996428352801	1.84099998161802
SLC16A10	B	NI	PC3_zscore	-0.0426793955094197	0.116828359269199	-1.14860134984311
SLC16A10	B	LPS	PC3_zscore	-0.00581217371245911	0.433041520443958	-0.165541774759994
SLC16A10	B	IAV	PC3_zscore	-0.00737566788548072	0.411702633112036	-0.203845606457659
SLC16A10	B	Tcruzi	PC3_zscore	-0.0422077273027	0.128861505768938	-1.09127393891494
SLC16A10	CD4T	NI	PC3_zscore	0.0784324443409878	0.000224085214886211	3.42625383132866
SLC16A10	CD4T	LPS	PC3_zscore	0.0749653426945836	0.00293241228080864	2.6629971432326
SLC16A10	CD4T	IAV	PC3_zscore	-0.0189962810144182	0.247259308915564	-0.6850580773797
SLC16A10	CD4T	Tcruzi	PC3_zscore	0.0918523786538071	0.000182616121604413	3.45080326968424
TRAF3IP2	NK	NI	PC3_zscore	0.0152559404841651	0.427038416834389	0.631656008463932
TRAF3IP2	NK	LPS	PC3_zscore	0.0180925825693213	0.406900665673908	0.683528763736614
TRAF3IP2	NK	IAV	PC3_zscore	0.00531669420073807	0.52302594409622	0.271514158102791
TRAF3IP2	NK	Tcruzi	PC3_zscore	0.0177770040338585	0.412378951964297	0.659417993945329
TRAF3IP2	CD8T	NI	PC3_zscore	0.0114750279578485	0.481689968865699	0.513145627764862
TRAF3IP2	CD8T	LPS	PC3_zscore	0.00893303489351059	0.511914035984735	0.414551437895844
TRAF3IP2	CD8T	IAV	PC3_zscore	0.00174879196612316	0.600544162646701	0.0841069153298527
TRAF3IP2	CD8T	Tcruzi	PC3_zscore	0.00980749122597065	0.501883162577645	0.447823229129277
TRAF3IP2	monocyte	NI	PC3_zscore	0.00571915563612295	0.550516826297038	0.290603091893753
TRAF3IP2	monocyte	LPS	PC3_zscore	0.0124127378939768	0.434537783355384	0.647584238204584
TRAF3IP2	monocyte	IAV	PC3_zscore	0.0141850281031237	0.424307402978109	0.619181855081931
TRAF3IP2	monocyte	Tcruzi	PC3_zscore	0.00898636655925654	0.503023146112189	0.4510922235182
TRAF3IP2	B	NI	PC3_zscore	0.01272629900251	0.444894536809619	0.61054110542718
TRAF3IP2	B	LPS	PC3_zscore	0.00831915938351037	0.499445012851355	0.459795315580368
TRAF3IP2	B	IAV	PC3_zscore	0.00962141161693393	0.476558913801829	0.504865736027307
TRAF3IP2	B	Tcruzi	PC3_zscore	0.0159189040087679	0.420158716396503	0.66368154457112
TRAF3IP2	CD4T	NI	PC3_zscore	0.00676629789333737	0.496797709599131	0.495477318102432
TRAF3IP2	CD4T	LPS	PC3_zscore	-0.000138090668282511	0.643345310425297	-0.00953540682225686
TRAF3IP2	CD4T	IAV	PC3_zscore	-0.0172125174734458	0.283490061060664	-0.781572036370508
TRAF3IP2	CD4T	Tcruzi	PC3_zscore	-0.00441215014676229	0.610190023018496	-0.269241532512671
FAM184A	NK	NI	PC3_zscore	-0.0235548309757423	0.246138793519198	-0.716771172071495
FAM184A	NK	LPS	PC3_zscore	-0.0424118301012916	0.124269379007069	-1.23621185754682
FAM184A	NK	IAV	PC3_zscore	-0.0498301944706574	0.101182063877545	-1.38409226762686
FAM184A	NK	Tcruzi	PC3_zscore	0.0024066901448336	0.512614401303277	0.0678733321629754
FAM184A	CD8T	NI	PC3_zscore	0.0210784528695054	0.265449987067118	0.656451979052286
FAM184A	CD8T	LPS	PC3_zscore	0.0215412120275847	0.271618154174944	0.631940422003039
FAM184A	CD8T	IAV	PC3_zscore	0.0284719571821875	0.230826770163021	0.76176828951716
FAM184A	CD8T	Tcruzi	PC3_zscore	0.0591235958075792	0.0648072788136523	1.61688488226214
FAM184A	monocyte	NI	PC3_zscore	-0.000713394216734522	0.497394197312833	-0.0210813011079359
FAM184A	monocyte	LPS	PC3_zscore	-0.00291529818934739	0.503352533668084	-0.0858966504213425
FAM184A	monocyte	IAV	PC3_zscore	-0.0318441558038949	0.208210782045604	-0.845270835593018
FAM184A	monocyte	Tcruzi	PC3_zscore	0.00833990606909538	0.391907807502982	0.246884972575734
FAM184A	B	NI	PC3_zscore	-0.0250219948259926	0.234344751277452	-0.772655879848518
FAM184A	B	LPS	PC3_zscore	-0.00247416708045158	0.488352919657399	-0.0817999559876927
FAM184A	B	IAV	PC3_zscore	-0.0378532670871506	0.138907038342533	-1.11031287134754
FAM184A	B	Tcruzi	PC3_zscore	-0.016111190052374	0.328057197556056	-0.501613360681586
FAM184A	CD4T	NI	PC3_zscore	0.0130844699615461	0.303035572531396	0.559474560863984
FAM184A	CD4T	LPS	PC3_zscore	0.0311645341860793	0.0752204973616275	1.57417109168526
FAM184A	CD4T	IAV	PC3_zscore	0.0748933264774553	0.00156488919139523	3.15180976542654
FAM184A	CD4T	Tcruzi	PC3_zscore	0.0628467602057531	0.0365935396132146	2.16148212356337
PTPRK	NK	NI	PC3_zscore	0.0603764802361259	0.100738433600456	1.29900020814795
PTPRK	NK	LPS	PC3_zscore	0.112377276505965	0.00700266101002311	2.82756654512711
PTPRK	NK	IAV	PC3_zscore	0.030503286427853	0.231300301674698	0.648236064839981
PTPRK	NK	Tcruzi	PC3_zscore	0.0861179998632589	0.0411691668782181	1.92036518524048
PTPRK	CD8T	NI	PC3_zscore	0.137039236722082	0.000180450892713046	3.74964204089021
PTPRK	CD8T	LPS	PC3_zscore	0.126094352896722	0.00310745253885958	2.94647265381801
PTPRK	CD8T	IAV	PC3_zscore	0.128213417914474	0.00618506865460372	2.64927586358568
PTPRK	CD8T	Tcruzi	PC3_zscore	0.146537304235528	0.000147369214063687	3.6915869428774
PTPRK	monocyte	NI	PC3_zscore	0.0732807896601183	0.102196170540595	1.26504716806258
PTPRK	monocyte	LPS	PC3_zscore	0.153290210697689	0.000806617549778419	3.72928255915351
PTPRK	monocyte	IAV	PC3_zscore	0.106617466722022	0.0274096490789663	2.23417031473205
PTPRK	monocyte	Tcruzi	PC3_zscore	0.0265859005374185	0.253054602197114	0.381275509454962
PTPRK	B	NI	PC3_zscore	0.131932161157626	1.57170152845857e-05	4.47980021771705
PTPRK	B	LPS	PC3_zscore	0.130386411251996	7.87752543154039e-06	4.61880898037258
PTPRK	B	IAV	PC3_zscore	0.174276222251209	4.93361231504106e-11	6.53105791915961
PTPRK	B	Tcruzi	PC3_zscore	0.112848396224164	0.00163841077022407	3.22429878829212
PTPRK	CD4T	NI	PC3_zscore	0.161003658708742	2.59099250458871e-07	4.88197262732845
PTPRK	CD4T	LPS	PC3_zscore	0.137107791037574	7.98821878425541e-06	4.32667119651179
PTPRK	CD4T	IAV	PC3_zscore	0.182336724151106	2.79207134460516e-10	5.82459206001483
PTPRK	CD4T	Tcruzi	PC3_zscore	0.145650819008652	1.30542090361414e-05	4.18714024400839
SGK1	NK	NI	PC3_zscore	-0.0127736775895266	0.350078655327233	-0.376757430146037
SGK1	NK	LPS	PC3_zscore	-0.0209053152476153	0.279472760836157	-0.58760624628455
SGK1	NK	IAV	PC3_zscore	-0.0436974038110594	0.129783746867248	-1.18099370088535
SGK1	NK	Tcruzi	PC3_zscore	-0.0115002942836763	0.365328925834954	-0.331533061207565
SGK1	CD8T	NI	PC3_zscore	0.0572179405947058	0.0581973893757028	1.63912910856988
SGK1	CD8T	LPS	PC3_zscore	0.0613128245142111	0.0586071153434104	1.60304096648241
SGK1	CD8T	IAV	PC3_zscore	0.0266054536801507	0.235822027081901	0.74084761470191
SGK1	CD8T	Tcruzi	PC3_zscore	0.0328700208066919	0.172127452642914	0.97927150962468
SGK1	monocyte	NI	PC3_zscore	0.0218767044713727	0.146918194548287	1.09837554557834
SGK1	monocyte	LPS	PC3_zscore	-0.00349888384874924	0.452933710623828	-0.160795642457166
SGK1	monocyte	IAV	PC3_zscore	-0.00828338649865674	0.364075426860718	-0.388798415457162
SGK1	monocyte	Tcruzi	PC3_zscore	0.0307737859498234	0.0822681052070833	1.46651067323778
SGK1	B	NI	PC3_zscore	-0.0431182517375128	0.0964509253268708	-1.29331820447553
SGK1	B	LPS	PC3_zscore	-0.0305023993826526	0.175191220889046	-0.960623334096179
SGK1	B	IAV	PC3_zscore	-0.0472927099176376	0.0926204089513479	-1.30249710766822
SGK1	B	Tcruzi	PC3_zscore	-0.0174057499302539	0.292809404404433	-0.597429313102678
SGK1	CD4T	NI	PC3_zscore	0.0278581820010441	0.181217288065624	0.944229958066514
SGK1	CD4T	LPS	PC3_zscore	0.0384739376705879	0.0806000016436801	1.4766156086836
SGK1	CD4T	IAV	PC3_zscore	0.0612456932879967	0.0136637803219461	2.19331821242777
SGK1	CD4T	Tcruzi	PC3_zscore	-0.0218839513232446	0.275398007777216	-0.662268589755901
MYB	NK	NI	PC3_zscore	-0.000581650060386526	0.688960430100471	-0.0579410037352915
MYB	NK	LPS	PC3_zscore	-0.00054092129127878	0.69042510313869	-0.0529889820009106
MYB	NK	IAV	PC3_zscore	-0.00177287793879166	0.63760659676664	-0.136379601907535
MYB	NK	Tcruzi	PC3_zscore	-0.000504265272840237	0.690607834026253	-0.0502712607381991
MYB	CD8T	NI	PC3_zscore	0.000993976415989997	0.675789666436748	0.0978206026143975
MYB	CD8T	LPS	PC3_zscore	0.00126087030613084	0.671541291621262	0.118797708187786
MYB	CD8T	IAV	PC3_zscore	0.000866489143376636	0.678952300415217	0.0804279281967195
MYB	CD8T	Tcruzi	PC3_zscore	0.00144779567698855	0.667959566997122	0.135053033715238
MYB	monocyte	NI	PC3_zscore	0.000755363175811522	0.678844262201056	0.0776994628886625
MYB	monocyte	LPS	PC3_zscore	0.000882360040956722	0.668327982425304	0.0853654021067138
MYB	monocyte	IAV	PC3_zscore	-0.00140235885979487	0.651445212204786	-0.108582496090993
MYB	monocyte	Tcruzi	PC3_zscore	-2.48882098900853e-05	0.697911300515	-0.00256421581511618
MYB	B	NI	PC3_zscore	0.000214317921689311	0.695123891784107	0.0225906669131425
MYB	B	LPS	PC3_zscore	0.000613903892187479	0.685485720483563	0.0640151238983313
MYB	B	IAV	PC3_zscore	-0.00150700065153849	0.670559933703501	-0.125032778885382
MYB	B	Tcruzi	PC3_zscore	-0.000822523841203739	0.685763304466202	-0.0814073641577576
MYB	CD4T	NI	PC3_zscore	0.000647580688668795	0.682422563891925	0.0681558606237253
MYB	CD4T	LPS	PC3_zscore	0.00161422733992429	0.662239037866042	0.154723577118494
MYB	CD4T	IAV	PC3_zscore	0.0024712247898487	0.530572248760619	0.196769601404744
MYB	CD4T	Tcruzi	PC3_zscore	0.00184762410580521	0.659398166926321	0.169463486966495
ZC3H12D	NK	NI	PC3_zscore	-0.067059704693625	0.00820219128107091	-2.14985099556988
ZC3H12D	NK	LPS	PC3_zscore	-0.0774783465566514	0.00463988849806241	-2.36323752590603
ZC3H12D	NK	IAV	PC3_zscore	-0.0879968690495741	0.00292505965641332	-2.52422211116605
ZC3H12D	NK	Tcruzi	PC3_zscore	-0.0495980952484075	0.0326907020036653	-1.71911672795957
ZC3H12D	CD8T	NI	PC3_zscore	0.0607911443762364	0.00410739232847478	2.63208891682994
ZC3H12D	CD8T	LPS	PC3_zscore	0.0465137660763843	0.0208070594160041	1.98198137406268
ZC3H12D	CD8T	IAV	PC3_zscore	0.0484936336315219	0.0323487716707382	1.81244124847284
ZC3H12D	CD8T	Tcruzi	PC3_zscore	0.064075717134482	0.0046986006848773	2.52295065131718
ZC3H12D	monocyte	NI	PC3_zscore	-0.00588700683457561	0.411681736090777	-0.261386571664162
ZC3H12D	monocyte	LPS	PC3_zscore	9.94812189560125e-05	0.481142731731558	0.00393659105931676
ZC3H12D	monocyte	IAV	PC3_zscore	0.0247891615715309	0.129253484118795	1.09024253480983
ZC3H12D	monocyte	Tcruzi	PC3_zscore	0.0461032355669146	0.0250927992855519	1.79398722717589
ZC3H12D	B	NI	PC3_zscore	-0.00842265784704142	0.272750345327547	-0.607194384020217
ZC3H12D	B	LPS	PC3_zscore	0.000814817031279846	0.476041259805609	0.0592923634404944
ZC3H12D	B	IAV	PC3_zscore	-0.0153864781518702	0.146534394317129	-1.04479236624913
ZC3H12D	B	Tcruzi	PC3_zscore	-0.00497393962489191	0.378072746468017	-0.315600406228726
ZC3H12D	CD4T	NI	PC3_zscore	0.0342803889619782	0.00577568967767921	2.5891162983677
ZC3H12D	CD4T	LPS	PC3_zscore	0.0354634694633346	0.00442424022368371	2.73361734996201
ZC3H12D	CD4T	IAV	PC3_zscore	0.0048634698241959	0.345566397981362	0.385237443769486
ZC3H12D	CD4T	Tcruzi	PC3_zscore	0.0334892321425834	0.0120678905750936	2.26150047674119
PLEKHG1	NK	NI	PC3_zscore	-0.105282764166464	0.00344904726332751	-2.40036172229769
PLEKHG1	NK	LPS	PC3_zscore	-0.1397897958404	0.000519564525000793	-2.8746664394222
PLEKHG1	NK	IAV	PC3_zscore	-0.148126112928955	0.000355063813517686	-3.14198496705771
PLEKHG1	NK	Tcruzi	PC3_zscore	-0.0460599366542807	0.119175492570241	-1.14933105386723
PLEKHG1	CD8T	NI	PC3_zscore	0.0196038074238746	0.304676356091857	0.438177506922104
PLEKHG1	CD8T	LPS	PC3_zscore	0.0405321782653835	0.17692825310659	0.917582880034813
PLEKHG1	CD8T	IAV	PC3_zscore	0.0368476354987912	0.22282236363307	0.725100846295241
PLEKHG1	CD8T	Tcruzi	PC3_zscore	0.0434447602145906	0.167275648540949	0.956105694458332
PLEKHG1	monocyte	NI	PC3_zscore	-0.00438417701448366	0.494618476543565	-0.101591273302963
PLEKHG1	monocyte	LPS	PC3_zscore	0.00643646902220662	0.409387081119279	0.175812909079807
PLEKHG1	monocyte	IAV	PC3_zscore	-0.00124875827945871	0.495509986767305	-0.0312542050408502
PLEKHG1	monocyte	Tcruzi	PC3_zscore	0.0221662211247631	0.270236107290105	0.535043888212263
PLEKHG1	B	NI	PC3_zscore	0.0245771073846874	0.0287691775701391	1.89315179900497
PLEKHG1	B	LPS	PC3_zscore	0.0179303058641244	0.0824768977252609	1.3867915493941
PLEKHG1	B	IAV	PC3_zscore	-0.00288966912638345	0.415449661356541	-0.21035485810042
PLEKHG1	B	Tcruzi	PC3_zscore	0.0215832317704965	0.0719465517405556	1.45755512835105
PLEKHG1	CD4T	NI	PC3_zscore	0.0332162844360493	0.180905807662721	0.886446006969891
PLEKHG1	CD4T	LPS	PC3_zscore	0.070483914389527	0.0191606410705974	2.11247761888379
PLEKHG1	CD4T	IAV	PC3_zscore	0.0887160169510843	0.00158491292757609	2.87258453110608
PLEKHG1	CD4T	Tcruzi	PC3_zscore	0.0204895972841645	0.295974286895753	0.470112833990113
MTHFD1L	NK	NI	PC3_zscore	-0.0195251885052593	0.316531537880513	-0.514139313637765
MTHFD1L	NK	LPS	PC3_zscore	0.0111609621695327	0.445550523567904	0.252997693350367
MTHFD1L	NK	IAV	PC3_zscore	0.00318834220615175	0.512494522280043	0.0702047595913606
MTHFD1L	NK	Tcruzi	PC3_zscore	-0.0168256634632937	0.343418343360315	-0.431849083271387
MTHFD1L	CD8T	NI	PC3_zscore	0.0863649580224063	0.0415199127470452	1.95997453009703
MTHFD1L	CD8T	LPS	PC3_zscore	0.037851234936214	0.156182109152885	1.06304158205888
MTHFD1L	CD8T	IAV	PC3_zscore	0.0504833370907906	0.117050100635729	1.224210591436
MTHFD1L	CD8T	Tcruzi	PC3_zscore	0.050003523395013	0.101732963304031	1.3215784191489
MTHFD1L	monocyte	NI	PC3_zscore	-0.00352660476582492	0.493164263628975	-0.118354601479152
MTHFD1L	monocyte	LPS	PC3_zscore	-0.0358889471938768	0.16344711626342	-1.04135088284795
MTHFD1L	monocyte	IAV	PC3_zscore	0.0178961758845003	0.298127852205801	0.562619414531978
MTHFD1L	monocyte	Tcruzi	PC3_zscore	-0.0158806261404084	0.353585619512781	-0.481395851313954
MTHFD1L	B	NI	PC3_zscore	-0.0209245475679753	0.209621860521418	-0.881206075867546
MTHFD1L	B	LPS	PC3_zscore	-0.0312827886403839	0.112591526501467	-1.31143337818073
MTHFD1L	B	IAV	PC3_zscore	-0.000623753842831905	0.500994775282949	-0.0264987692260847
MTHFD1L	B	Tcruzi	PC3_zscore	0.00718262312777134	0.38845794956748	0.32721022335611
MTHFD1L	CD4T	NI	PC3_zscore	0.0107030710093366	0.34195373539633	0.456112800414873
MTHFD1L	CD4T	LPS	PC3_zscore	0.0307265951637385	0.0823339669090619	1.52755674968643
MTHFD1L	CD4T	IAV	PC3_zscore	0.0714989516468707	0.00330930022617333	2.77253765650122
MTHFD1L	CD4T	Tcruzi	PC3_zscore	-0.000711930276939306	0.511835543413939	-0.02826423650279
CDCA7L	NK	NI	PC3_zscore	0.0122662837705184	0.280623202378971	0.314441068579621
CDCA7L	NK	LPS	PC3_zscore	0.00902743237661102	0.292997643872236	0.210025325577391
CDCA7L	NK	IAV	PC3_zscore	0.00444232040259952	0.304883844781657	0.0916712076492768
CDCA7L	NK	Tcruzi	PC3_zscore	0.0113709186563355	0.284744623299249	0.283466621477781
CDCA7L	CD8T	NI	PC3_zscore	0.0458205613437151	0.0105257827544696	1.71355742886398
CDCA7L	CD8T	LPS	PC3_zscore	0.0425487514956372	0.0182656989434312	1.67010051421069
CDCA7L	CD8T	IAV	PC3_zscore	0.0490271816508835	0.0103862100471689	1.5659069033058
CDCA7L	CD8T	Tcruzi	PC3_zscore	0.0419516937723159	0.0188795063372869	1.69094572682678
CDCA7L	monocyte	NI	PC3_zscore	0.0137946623564455	0.268010572568392	0.430794214244458
CDCA7L	monocyte	LPS	PC3_zscore	0.0404533328995666	0.019545195867527	1.76737799767411
CDCA7L	monocyte	IAV	PC3_zscore	0.026574724498377	0.120780626932425	1.14657787044699
CDCA7L	monocyte	Tcruzi	PC3_zscore	0.0293761543545307	0.0826732993177728	1.39538523985398
CDCA7L	B	NI	PC3_zscore	0.0262389190236048	0.0813602381846083	1.53378747890003
CDCA7L	B	LPS	PC3_zscore	0.0297586620880669	0.0440667766827314	1.8426673118983
CDCA7L	B	IAV	PC3_zscore	0.0260726853655478	0.0996506018026198	1.41330149335654
CDCA7L	B	Tcruzi	PC3_zscore	0.027103503556189	0.080210566898093	1.53598501164267
CDCA7L	CD4T	NI	PC3_zscore	0.0423353175673867	0.0091438582100332	1.96179649789487
CDCA7L	CD4T	LPS	PC3_zscore	0.0370148558894144	0.019945150739673	1.94353992635971
CDCA7L	CD4T	IAV	PC3_zscore	0.0408078573797044	0.00869242508504838	1.99307580009991
CDCA7L	CD4T	Tcruzi	PC3_zscore	0.0514442903185585	0.00618851899650525	1.67303255579614
SUGCT	NK	NI	PC3_zscore	-9.56218676237106e-06	0.695778319618518	-0.0010219943736654
SUGCT	NK	LPS	PC3_zscore	-9.33640234095674e-05	0.697219189184072	-0.00976358120904986
SUGCT	NK	IAV	PC3_zscore	-0.00209119077099237	0.628499131374367	-0.149703536931736
SUGCT	NK	Tcruzi	PC3_zscore	6.89659967312718e-05	0.694078508219545	0.00737474200485543
SUGCT	CD8T	NI	PC3_zscore	0.00117934600375267	0.663033235279474	0.126392106122303
SUGCT	CD8T	LPS	PC3_zscore	0.00122783188191678	0.662411211855549	0.129606558195339
SUGCT	CD8T	IAV	PC3_zscore	0.00147839765391786	0.658168114813676	0.148222531792628
SUGCT	CD8T	Tcruzi	PC3_zscore	0.001361024318176	0.65958215840528	0.142352941613619
SUGCT	monocyte	NI	PC3_zscore	0.00071004442032583	0.672965797904248	0.0800488910647523
SUGCT	monocyte	LPS	PC3_zscore	0.000811585650123312	0.661191103997457	0.0850177256956976
SUGCT	monocyte	IAV	PC3_zscore	0.000921736580418807	0.641316935801822	0.0825980845108443
SUGCT	monocyte	Tcruzi	PC3_zscore	0.00133003456763504	0.658340402007815	0.145062085495231
SUGCT	B	NI	PC3_zscore	0.000181952029581424	0.689072648255557	0.0206981789403962
SUGCT	B	LPS	PC3_zscore	-0.000598800789131638	0.690233956463126	-0.0635610280833996
SUGCT	B	IAV	PC3_zscore	0.000312557194404731	0.682959182168307	0.0330771493876293
SUGCT	B	Tcruzi	PC3_zscore	0.000138107907187279	0.690125187358885	0.0156027729463062
SUGCT	CD4T	NI	PC3_zscore	0.000524595529851985	0.678091902318825	0.0618782050377252
SUGCT	CD4T	LPS	PC3_zscore	2.67687217974069e-05	0.692613568238062	0.00310807761038422
SUGCT	CD4T	IAV	PC3_zscore	0.000197299125999011	0.58725673367721	0.0186001432155541
SUGCT	CD4T	Tcruzi	PC3_zscore	0.00243113751907632	0.634529575763389	0.238900830218594
IGFBP3	NK	NI	PC3_zscore	-0.0614875087551876	0.0288183668126141	-1.93568141189194
IGFBP3	NK	LPS	PC3_zscore	-0.0356712133452271	0.142240080833265	-1.05233199223011
IGFBP3	NK	IAV	PC3_zscore	-0.0792495071797585	0.00622980825942221	-2.43524691044854
IGFBP3	NK	Tcruzi	PC3_zscore	-0.0900664675432755	0.00265758622751455	-2.57751215866538
IGFBP3	CD8T	NI	PC3_zscore	-0.0806181335595106	0.0038254348629726	-2.58780190817029
IGFBP3	CD8T	LPS	PC3_zscore	-0.0625293850863492	0.0247835493376964	-2.01076020064358
IGFBP3	CD8T	IAV	PC3_zscore	-0.05995907557042	0.034074224257497	-1.86828782512359
IGFBP3	CD8T	Tcruzi	PC3_zscore	-0.0511945094545034	0.0570711293701333	-1.61318136643078
IGFBP3	monocyte	NI	PC3_zscore	-0.0562573484033911	0.0291938918053619	-1.93236375125542
IGFBP3	monocyte	LPS	PC3_zscore	-0.0609344435981452	0.0211139035428191	-2.08276511130154
IGFBP3	monocyte	IAV	PC3_zscore	-0.0669415803700198	0.0115286486377315	-2.29485300194198
IGFBP3	monocyte	Tcruzi	PC3_zscore	-0.0982145192260019	0.000588974609030068	-2.92580958931244
IGFBP3	B	NI	PC3_zscore	-0.0780600873047674	0.00075138980332734	-3.11377593279098
IGFBP3	B	LPS	PC3_zscore	-0.0424561102711973	0.0487131468891724	-1.70013310621037
IGFBP3	B	IAV	PC3_zscore	-0.0999298838974938	2.86423700345262e-05	-3.64366802671845
IGFBP3	B	Tcruzi	PC3_zscore	-0.0603979296740638	0.0097171410872684	-2.40697700486893
IGFBP3	CD4T	NI	PC3_zscore	-0.0896116227367503	0.00127751192037251	-2.82169946969798
IGFBP3	CD4T	LPS	PC3_zscore	-0.0783217707892304	0.00481892628346459	-2.55312234787248
IGFBP3	CD4T	IAV	PC3_zscore	-0.0317488053409453	0.132092526229938	-1.1228604473881
IGFBP3	CD4T	Tcruzi	PC3_zscore	-0.0582494663828166	0.034612555343341	-1.85696617041602
GPC2	NK	NI	PC3_zscore	-0.0425714017855968	0.122405893300766	-1.14335093721336
GPC2	NK	LPS	PC3_zscore	-0.0604036264060852	0.0626978083423663	-1.57648568003956
GPC2	NK	IAV	PC3_zscore	-0.0714623408523273	0.0460656752575648	-1.78201043531674
GPC2	NK	Tcruzi	PC3_zscore	-0.0531525219307353	0.0815961199340812	-1.39743391680462
GPC2	CD8T	NI	PC3_zscore	0.110791335102924	0.000416058333138838	3.14609928155813
GPC2	CD8T	LPS	PC3_zscore	0.0899747601079378	0.0109593152195232	2.22048390089275
GPC2	CD8T	IAV	PC3_zscore	0.0962056964010994	0.0129465945319124	2.18226034187883
GPC2	CD8T	Tcruzi	PC3_zscore	0.0919845265462117	0.00611879012517955	2.42183802787829
GPC2	monocyte	NI	PC3_zscore	0.0912292594585333	0.00317442720301677	2.63548474576449
GPC2	monocyte	LPS	PC3_zscore	-0.013929968011494	0.366971687370453	-0.37161800204004
GPC2	monocyte	IAV	PC3_zscore	-0.0294263303259456	0.214873726874332	-0.787931194412091
GPC2	monocyte	Tcruzi	PC3_zscore	-0.00352345283969026	0.478219151722928	-0.0965662498780254
GPC2	B	NI	PC3_zscore	-0.029157905497027	0.198255211013095	-0.837437303631659
GPC2	B	LPS	PC3_zscore	-0.0112902344129835	0.372192819808675	-0.32835683510337
GPC2	B	IAV	PC3_zscore	-0.00680280313829776	0.413958075435755	-0.192239798915776
GPC2	B	Tcruzi	PC3_zscore	-0.0377097877963407	0.146792167551668	-1.02463836510013
GPC2	CD4T	NI	PC3_zscore	0.105263165213224	4.88830659884435e-05	3.62979289587879
GPC2	CD4T	LPS	PC3_zscore	0.100970662943377	0.000406381657635638	3.09598325339693
GPC2	CD4T	IAV	PC3_zscore	0.0607037445854547	0.0185955511456922	1.99807285015724
GPC2	CD4T	Tcruzi	PC3_zscore	0.111131153567825	0.000208809189948467	3.26473795715885
NRCAM	NK	NI	PC3_zscore	-0.0803587258246386	0.00679997519228381	-2.49594541455956
NRCAM	NK	LPS	PC3_zscore	-0.0845973933411748	0.00562535128053021	-2.60095775267441
NRCAM	NK	IAV	PC3_zscore	-0.0741255411935246	0.0152275160799781	-2.22384053233188
NRCAM	NK	Tcruzi	PC3_zscore	-0.0676723342571464	0.0227972476184319	-2.01811175908159
NRCAM	CD8T	NI	PC3_zscore	0.178748770721746	2.20055160358436e-05	3.49926086923107
NRCAM	CD8T	LPS	PC3_zscore	0.116265240261325	0.00691183931186615	2.27051484682442
NRCAM	CD8T	IAV	PC3_zscore	0.119133575565054	0.00756057065810738	2.29372039625857
NRCAM	CD8T	Tcruzi	PC3_zscore	0.15369372646012	0.00036382588128431	2.89854407253678
NRCAM	monocyte	NI	PC3_zscore	0.0358275137213738	0.19470204020528	0.829466192622732
NRCAM	monocyte	LPS	PC3_zscore	0.0702353566977974	0.0460456751767839	1.58636581368282
NRCAM	monocyte	IAV	PC3_zscore	0.0150419001401771	0.355387226795306	0.350329550547587
NRCAM	monocyte	Tcruzi	PC3_zscore	0.0343549842223375	0.197005617034654	0.822903964693773
NRCAM	B	NI	PC3_zscore	-0.0315360252561024	0.211218545502219	-0.794984388525961
NRCAM	B	LPS	PC3_zscore	0.0106942173436293	0.392613061208418	0.270023875675275
NRCAM	B	IAV	PC3_zscore	-0.0536127500683208	0.101795791510883	-1.21882185964444
NRCAM	B	Tcruzi	PC3_zscore	-0.0547528706016992	0.0951952327115778	-1.2485518176828
NRCAM	CD4T	NI	PC3_zscore	0.109297870729023	0.00355903143595718	2.4440489350583
NRCAM	CD4T	LPS	PC3_zscore	0.0924443573940661	0.0151636860066456	2.02171704184217
NRCAM	CD4T	IAV	PC3_zscore	0.0634285685679041	0.0587073186127327	1.50312341221537
NRCAM	CD4T	Tcruzi	PC3_zscore	0.0757384301831615	0.0423364822318386	1.67567013929928
LRRN3	NK	NI	PC3_zscore	0.00851576379420238	0.422805321664927	0.193037814246469
LRRN3	NK	LPS	PC3_zscore	0.0953703283543557	0.0202473414713491	2.07546574792545
LRRN3	NK	IAV	PC3_zscore	-0.00834530697544303	0.428922595032251	-0.185577451030275
LRRN3	NK	Tcruzi	PC3_zscore	0.0125993767256755	0.392817750975426	0.27064012223468
LRRN3	CD8T	NI	PC3_zscore	0.101365982845275	0.0115184511138925	2.21798843945355
LRRN3	CD8T	LPS	PC3_zscore	0.0843297775939814	0.0807711925900138	1.37311546992635
LRRN3	CD8T	IAV	PC3_zscore	0.0464706055821923	0.2594890161796	0.636870981580639
LRRN3	CD8T	Tcruzi	PC3_zscore	0.136841301382665	0.00292610216501322	2.63739208162963
LRRN3	monocyte	NI	PC3_zscore	-0.0105962134309417	0.414782535204045	-0.221946660424458
LRRN3	monocyte	LPS	PC3_zscore	-0.0741261014745468	0.0626737919455689	-1.51532041908222
LRRN3	monocyte	IAV	PC3_zscore	-0.0302564616248021	0.270128653513892	-0.61791316698215
LRRN3	monocyte	Tcruzi	PC3_zscore	-0.0692366266748366	0.0854107367950085	-1.35629371051427
LRRN3	B	NI	PC3_zscore	-0.0815800465141545	0.0320260370882682	-1.82417866589606
LRRN3	B	LPS	PC3_zscore	-0.00504870796378413	0.455304496769947	-0.115163069132818
LRRN3	B	IAV	PC3_zscore	-0.0795270329708242	0.0393585336719265	-1.73704723130236
LRRN3	B	Tcruzi	PC3_zscore	-0.0539992709228546	0.121171237323132	-1.162032393618
LRRN3	CD4T	NI	PC3_zscore	0.166612000189577	1.41310897433848e-05	3.94789888702123
LRRN3	CD4T	LPS	PC3_zscore	0.153643375930791	0.000357463706886362	3.19188899522555
LRRN3	CD4T	IAV	PC3_zscore	0.152865186643759	3.25115676788256e-05	3.84238928099549
LRRN3	CD4T	Tcruzi	PC3_zscore	0.198008216999417	5.15039215593966e-06	4.07505208706497
TRBV11-2	NK	NI	PC3_zscore	-0.0086623294175534	0.405716960536862	-0.61945011211314
TRBV11-2	NK	LPS	PC3_zscore	-0.0078035404471871	0.420317280461923	-0.542030456614608
TRBV11-2	NK	IAV	PC3_zscore	-0.0134781764527	0.306561800832772	-0.772212227032918
TRBV11-2	NK	Tcruzi	PC3_zscore	-0.00890822169585353	0.401852709763257	-0.634737123601499
TRBV11-2	CD8T	NI	PC3_zscore	-0.00779223698139267	0.423947495606037	-0.508203852287266
TRBV11-2	CD8T	LPS	PC3_zscore	-0.00882172773417421	0.409387449913901	-0.582758472291638
TRBV11-2	CD8T	IAV	PC3_zscore	-0.00879658666031995	0.409733336010937	-0.567722801803939
TRBV11-2	CD8T	Tcruzi	PC3_zscore	-0.00757786487708916	0.426834153926593	-0.487751740071014
TRBV11-2	monocyte	NI	PC3_zscore	-0.00854088405140115	0.41246388143894	-0.600954026360214
TRBV11-2	monocyte	LPS	PC3_zscore	-0.00937115880881529	0.391787125165564	-0.648379927199554
TRBV11-2	monocyte	IAV	PC3_zscore	-0.0101677446913607	0.367562034278379	-0.664145713697521
TRBV11-2	monocyte	Tcruzi	PC3_zscore	-0.0106487735998319	0.380735602633928	-0.697305445544229
TRBV11-2	B	NI	PC3_zscore	-0.0101436961339003	0.383602741427594	-0.708244618578149
TRBV11-2	B	LPS	PC3_zscore	-0.00906989241867255	0.401481192309239	-0.654572148869189
TRBV11-2	B	IAV	PC3_zscore	-0.010957584341962	0.369051370604474	-0.724480296002394
TRBV11-2	B	Tcruzi	PC3_zscore	-0.0104798584549494	0.379446371833291	-0.713499857624114
TRBV11-2	CD4T	NI	PC3_zscore	-0.00754396211910633	0.429278196879413	-0.529373715146342
TRBV11-2	CD4T	LPS	PC3_zscore	-0.00705541800871092	0.438441866857461	-0.479804811128317
TRBV11-2	CD4T	IAV	PC3_zscore	-0.00926381973379377	0.33218265197214	-0.623940404900457
TRBV11-2	CD4T	Tcruzi	PC3_zscore	-0.00912505621188751	0.401024482827017	-0.650000358063666
EPHB6	NK	NI	PC3_zscore	0.00685831349679894	0.646711406631992	0.329296867835233
EPHB6	NK	LPS	PC3_zscore	0.00825708550327136	0.634071848854061	0.368607547072882
EPHB6	NK	IAV	PC3_zscore	0.0171994340090199	0.518553163359155	0.575629188971896
EPHB6	NK	Tcruzi	PC3_zscore	-0.00274117085513737	0.705196083419225	-0.145816524175477
EPHB6	CD8T	NI	PC3_zscore	0.00945428418527341	0.594642702069417	0.487429866019334
EPHB6	CD8T	LPS	PC3_zscore	0.00728950122226923	0.62964918304584	0.379993436675661
EPHB6	CD8T	IAV	PC3_zscore	0.00398791890326259	0.676723613788486	0.217489332930193
EPHB6	CD8T	Tcruzi	PC3_zscore	0.00699739360827917	0.626967728789842	0.387947073917776
EPHB6	monocyte	NI	PC3_zscore	0.00371643898258125	0.665677950317769	0.262282763021992
EPHB6	monocyte	LPS	PC3_zscore	0.00226369074374364	0.695930668826751	0.137493925539321
EPHB6	monocyte	IAV	PC3_zscore	0.00858648638236576	0.600563756356163	0.425954390992332
EPHB6	monocyte	Tcruzi	PC3_zscore	0.00714567146537649	0.618460401557005	0.416389098625903
EPHB6	B	NI	PC3_zscore	-0.0100633816225143	0.590170960396644	-0.522077020111147
EPHB6	B	LPS	PC3_zscore	-2.73174464292724e-05	0.731682173392076	-0.00200140852215326
EPHB6	B	IAV	PC3_zscore	-0.0123574827386395	0.585780122364767	-0.523946063358802
EPHB6	B	Tcruzi	PC3_zscore	-0.00477258513081487	0.663100949158829	-0.300821690639138
EPHB6	CD4T	NI	PC3_zscore	0.00265542831263644	0.674012593982022	0.225940667052919
EPHB6	CD4T	LPS	PC3_zscore	0.00482041858557556	0.639987829334853	0.344641114040639
EPHB6	CD4T	IAV	PC3_zscore	-0.0262610694664236	0.203527349808847	-1.11898833096105
EPHB6	CD4T	Tcruzi	PC3_zscore	0.00707867169273501	0.602754205774255	0.466137762680282
CNKSR2	NK	NI	PC3_zscore	-0.0124836744624225	0.339908299624795	-0.363442734539534
CNKSR2	NK	LPS	PC3_zscore	-0.0140191751354091	0.329913608936014	-0.387218455727026
CNKSR2	NK	IAV	PC3_zscore	-0.0481073653047564	0.139611522372466	-1.18859219865882
CNKSR2	NK	Tcruzi	PC3_zscore	-0.0319799459674371	0.189808762915468	-0.890970126566054
CNKSR2	CD8T	NI	PC3_zscore	0.0413171612921854	0.0653001165398897	1.45969602024269
CNKSR2	CD8T	LPS	PC3_zscore	0.0325706845560336	0.138091437560016	1.04530414422702
CNKSR2	CD8T	IAV	PC3_zscore	0.0566371904239977	0.0413493902557592	1.61428054451993
CNKSR2	CD8T	Tcruzi	PC3_zscore	0.0424126396850031	0.0710878054111626	1.40986104959875
CNKSR2	monocyte	NI	PC3_zscore	0.00746276059490984	0.370562742068136	0.266099522891638
CNKSR2	monocyte	LPS	PC3_zscore	0.0032441723893538	0.433121609235081	0.113530947912684
CNKSR2	monocyte	IAV	PC3_zscore	-0.00116182137904023	0.499773442576549	-0.0406116971071224
CNKSR2	monocyte	Tcruzi	PC3_zscore	0.00578256629653369	0.393901221010863	0.199944672295519
CNKSR2	B	NI	PC3_zscore	0.0351520243249672	0.0329110400019774	1.77173887499009
CNKSR2	B	LPS	PC3_zscore	0.00181585738805356	0.471964004847995	0.0920061547765173
CNKSR2	B	IAV	PC3_zscore	-0.0242774575632398	0.154196547580857	-1.00010118124643
CNKSR2	B	Tcruzi	PC3_zscore	0.00550261802567711	0.4043277242353	0.256273737193234
CNKSR2	CD4T	NI	PC3_zscore	0.0366045186314733	0.0287478650218114	1.85957495782527
CNKSR2	CD4T	LPS	PC3_zscore	0.0530003631936152	0.00667814492540692	2.43408775982957
CNKSR2	CD4T	IAV	PC3_zscore	0.0430868367863109	0.00731297053011955	2.32181609825122
CNKSR2	CD4T	Tcruzi	PC3_zscore	0.0781445657538487	0.00365398809684647	2.79931745634738
PCSK1N	NK	NI	PC3_zscore	-0.0606217365445882	0.012307587573096	-2.57296501713499
PCSK1N	NK	LPS	PC3_zscore	-0.0623247015517269	0.00917408373327966	-2.68387989602112
PCSK1N	NK	IAV	PC3_zscore	-0.0654161072612194	0.00451817573441837	-2.89953062957525
PCSK1N	NK	Tcruzi	PC3_zscore	-0.0601078880484498	0.0154264235620863	-2.47364212844045
PCSK1N	CD8T	NI	PC3_zscore	-0.0427558433738974	0.116675673309798	-1.24455109176426
PCSK1N	CD8T	LPS	PC3_zscore	-0.0612665116416143	0.0241368103675631	-2.23882027613916
PCSK1N	CD8T	IAV	PC3_zscore	-0.057739953031499	0.0391804328605055	-1.96694843060221
PCSK1N	CD8T	Tcruzi	PC3_zscore	-0.0673452504409342	0.00963518366184779	-2.59434474840272
PCSK1N	monocyte	NI	PC3_zscore	-0.0606940570771965	0.0164457380403181	-2.40350383606939
PCSK1N	monocyte	LPS	PC3_zscore	-0.0763306710329505	0.00155953273688547	-2.8801552825198
PCSK1N	monocyte	IAV	PC3_zscore	-0.0735085962963493	0.00214596227550634	-2.87089606715182
PCSK1N	monocyte	Tcruzi	PC3_zscore	-0.0818655051040458	0.000751551275790741	-2.82982755980966
PCSK1N	B	NI	PC3_zscore	-0.0687908585961069	0.0051389967170703	-2.7774245184386
PCSK1N	B	LPS	PC3_zscore	-0.0661213979077552	0.00806063842223015	-2.66761690891235
PCSK1N	B	IAV	PC3_zscore	-0.0822522621456665	0.000381767288691659	-2.8927916887917
PCSK1N	B	Tcruzi	PC3_zscore	-0.0718619188313227	0.00380616399972744	-2.78914868570242
PCSK1N	CD4T	NI	PC3_zscore	-0.0848264315972925	0.000249693140164764	-2.87220843816535
PCSK1N	CD4T	LPS	PC3_zscore	-0.0788927719166169	0.000561000639858755	-2.97508655200538
PCSK1N	CD4T	IAV	PC3_zscore	-0.0805084518480684	0.000385594866905481	-2.94394394138493
PCSK1N	CD4T	Tcruzi	PC3_zscore	-0.0817516899239986	0.000444373407119558	-2.89443380515952
FAAH2	NK	NI	PC3_zscore	-0.0229933845684353	0.328756081943117	-0.475070722081817
FAAH2	NK	LPS	PC3_zscore	0.0221150565683027	0.350312059617507	0.452963962543825
FAAH2	NK	IAV	PC3_zscore	-0.013371709938501	0.417989991227252	-0.258284959704317
FAAH2	NK	Tcruzi	PC3_zscore	0.00391018099346677	0.479603314547482	0.0832127907461954
FAAH2	CD8T	NI	PC3_zscore	0.0671518863825585	0.0159839659344109	2.06016665373126
FAAH2	CD8T	LPS	PC3_zscore	0.0284686741009589	0.182683099077134	0.884119521401977
FAAH2	CD8T	IAV	PC3_zscore	0.0367469196116191	0.162986650437018	0.935175318851854
FAAH2	CD8T	Tcruzi	PC3_zscore	0.0917387409628996	0.00226681470661261	2.46051946289408
FAAH2	monocyte	NI	PC3_zscore	-0.0177688279122006	0.361633833274889	-0.404143802651478
FAAH2	monocyte	LPS	PC3_zscore	0.0515367849802877	0.0609596867766918	1.51498383937326
FAAH2	monocyte	IAV	PC3_zscore	0.030714356197683	0.183966360686819	0.885398791467732
FAAH2	monocyte	Tcruzi	PC3_zscore	-0.000817627487947627	0.476684705933823	-0.0195298914213703
FAAH2	B	NI	PC3_zscore	0.0169398465886858	0.305217698549198	0.534148859463876
FAAH2	B	LPS	PC3_zscore	0.0196388201264512	0.266479867546131	0.648146110869719
FAAH2	B	IAV	PC3_zscore	-0.000976223608463305	0.477585894094761	-0.0266986064443849
FAAH2	B	Tcruzi	PC3_zscore	-0.00345542798119964	0.45329191104678	-0.0960865396289613
FAAH2	CD4T	NI	PC3_zscore	0.0463503857220306	0.00213369188866974	2.84580694418715
FAAH2	CD4T	LPS	PC3_zscore	0.0414894319328183	0.0028004703429407	2.75268618740946
FAAH2	CD4T	IAV	PC3_zscore	0.0766666895704638	3.36739626850816e-07	4.63356250824266
FAAH2	CD4T	Tcruzi	PC3_zscore	0.0775588837475569	1.63847570727549e-05	4.30200792473074
GPRASP1	NK	NI	PC3_zscore	-0.00116253580408172	0.71150272453259	-0.123117399868977
GPRASP1	NK	LPS	PC3_zscore	0.0010005892697894	0.73208254900181	0.0963279973690737
GPRASP1	NK	IAV	PC3_zscore	0.00145012778267359	0.689876556618389	0.108870103001791
GPRASP1	NK	Tcruzi	PC3_zscore	0.000783476147995677	0.73549754574929	0.0783046895586625
GPRASP1	CD8T	NI	PC3_zscore	0.00263275423737234	0.703766791521112	0.211293024220878
GPRASP1	CD8T	LPS	PC3_zscore	0.000555999954383439	0.73743671720522	0.0591564401130217
GPRASP1	CD8T	IAV	PC3_zscore	0.00100343443485086	0.730674870228071	0.0967458357313625
GPRASP1	CD8T	Tcruzi	PC3_zscore	-0.000618250702932744	0.72279238133941	-0.0693558657505544
GPRASP1	monocyte	NI	PC3_zscore	-0.000183361618227812	0.732269245245584	-0.0210244617402432
GPRASP1	monocyte	LPS	PC3_zscore	-0.000148760244673382	0.723389194326866	-0.0158025362124266
GPRASP1	monocyte	IAV	PC3_zscore	-0.00241697639182959	0.662866072738868	-0.188556959141038
GPRASP1	monocyte	Tcruzi	PC3_zscore	-0.00114482795471241	0.712972470022717	-0.122853020628048
GPRASP1	B	NI	PC3_zscore	1.89491005330842e-05	0.736532993544609	0.00222503892669105
GPRASP1	B	LPS	PC3_zscore	0.000192864137899691	0.740295145578935	0.0223218999296171
GPRASP1	B	IAV	PC3_zscore	-0.00254992124281439	0.685645437956816	-0.206532577777677
GPRASP1	B	Tcruzi	PC3_zscore	-0.000883064924595596	0.716838842343368	-0.10018035927002
GPRASP1	CD4T	NI	PC3_zscore	0.000132009760070686	0.740832047896531	0.018123106395882
GPRASP1	CD4T	LPS	PC3_zscore	-8.73758669743023e-05	0.735637161542516	-0.0120368938186389
GPRASP1	CD4T	IAV	PC3_zscore	-0.0058262212432106	0.444037245263522	-0.484920399772166
GPRASP1	CD4T	Tcruzi	PC3_zscore	0.000189258056798206	0.740434366219197	0.024753647052989
BEX3	NK	NI	PC3_zscore	0.0198754599567812	0.335952298537785	0.427842642316871
BEX3	NK	LPS	PC3_zscore	0.0775456716657298	0.0726747386740653	1.49543683729454
BEX3	NK	IAV	PC3_zscore	0.0453167878436622	0.18391329423201	0.903042949984226
BEX3	NK	Tcruzi	PC3_zscore	0.00590004472707477	0.451796456749206	0.124366586825539
BEX3	CD8T	NI	PC3_zscore	0.103428048469807	0.00283565971103527	2.64518875252688
BEX3	CD8T	LPS	PC3_zscore	0.0507045607233201	0.126078189041901	1.12386349504211
BEX3	CD8T	IAV	PC3_zscore	0.0383618287638314	0.218880003346994	0.763073501556805
BEX3	CD8T	Tcruzi	PC3_zscore	0.0984296745125064	0.00645190595023226	2.35935383984292
BEX3	monocyte	NI	PC3_zscore	0.0200651584535512	0.301183934730707	0.508236656617475
BEX3	monocyte	LPS	PC3_zscore	-0.0203340688435927	0.322765625106542	-0.475581995276222
BEX3	monocyte	IAV	PC3_zscore	-0.00548848303468416	0.457188473501967	-0.12675183018652
BEX3	monocyte	Tcruzi	PC3_zscore	-0.031109057533642	0.220430351890628	-0.780483688853713
BEX3	B	NI	PC3_zscore	-0.0739457101166364	0.0478857610088139	-1.64476141114241
BEX3	B	LPS	PC3_zscore	-0.0338981600911244	0.211276650352625	-0.803751162719519
BEX3	B	IAV	PC3_zscore	-0.0784269534681751	0.0426703635254693	-1.69794984324683
BEX3	B	Tcruzi	PC3_zscore	0.0109611197053338	0.395190412521536	0.261053049879135
BEX3	CD4T	NI	PC3_zscore	0.0723011020550174	0.00170176517862154	2.92987734840031
BEX3	CD4T	LPS	PC3_zscore	0.0681036386891289	0.00562631722063989	2.49121725061707
BEX3	CD4T	IAV	PC3_zscore	0.0139505254114541	0.30482091036483	0.511414289247966
BEX3	CD4T	Tcruzi	PC3_zscore	0.0865668311890758	0.00104486548388892	3.11372762768459
TMSB15B	NK	NI	PC3_zscore	0.000731155832519471	0.629388512323444	0.0621180399165322
TMSB15B	NK	LPS	PC3_zscore	0.00101657794019445	0.623611106412663	0.0859687074882851
TMSB15B	NK	IAV	PC3_zscore	0.00140173139864007	0.584002746596534	0.0994139218625965
TMSB15B	NK	Tcruzi	PC3_zscore	0.000111657153716485	0.639786610236476	0.00896495187409013
TMSB15B	CD8T	NI	PC3_zscore	0.0037958492093434	0.559410615900925	0.342118901327628
TMSB15B	CD8T	LPS	PC3_zscore	0.00313180545332445	0.572526424237999	0.28587253238169
TMSB15B	CD8T	IAV	PC3_zscore	0.00494550850510461	0.543266422435108	0.390632832498906
TMSB15B	CD8T	Tcruzi	PC3_zscore	0.00502642125760222	0.540741134869733	0.401499892023103
TMSB15B	monocyte	NI	PC3_zscore	0.00225138423478546	0.588976542679032	0.21098448769717
TMSB15B	monocyte	LPS	PC3_zscore	0.00255430355954976	0.574704239401457	0.228980333886732
TMSB15B	monocyte	IAV	PC3_zscore	0.00170078526684648	0.572757774391123	0.131874106406639
TMSB15B	monocyte	Tcruzi	PC3_zscore	0.00118771038109485	0.611934079024571	0.104356501677553
TMSB15B	B	NI	PC3_zscore	0.00452937056164067	0.547635878926049	0.384876040741871
TMSB15B	B	LPS	PC3_zscore	0.000930107382333213	0.625028974624754	0.0848664639618952
TMSB15B	B	IAV	PC3_zscore	0.00357782227066423	0.566996015748763	0.309806126195897
TMSB15B	B	Tcruzi	PC3_zscore	0.00207181024404857	0.599278752629231	0.199170418112585
TMSB15B	CD4T	NI	PC3_zscore	0.00129963961508486	0.615419519600974	0.126933134161555
TMSB15B	CD4T	LPS	PC3_zscore	0.0045841962867893	0.538031799110431	0.422151738755548
TMSB15B	CD4T	IAV	PC3_zscore	0.00337700616697568	0.472650383177504	0.293372810007265
TMSB15B	CD4T	Tcruzi	PC3_zscore	0.00422738070851847	0.547938960296021	0.388420934546737
MID2	NK	NI	PC3_zscore	-0.00158191408543312	0.586834596093794	-0.122667028305667
MID2	NK	LPS	PC3_zscore	-0.00259624270320537	0.568996096970251	-0.202984535084061
