## Supplemental Table 6 for "Genetic ancestry shapes context-dependent immune regulation across Indigenous South American populations" (part 54 of 56)

gene	celltype	condition	PC	posterior_mean	lfsr	tstat
MID2	NK	IAV	PC3_zscore	-0.00807021020161412	0.450729645391191	-0.45891634260072
MID2	NK	Tcruzi	PC3_zscore	-0.00398852507800071	0.544836254631329	-0.311944332110745
MID2	CD8T	NI	PC3_zscore	0.00118025605417713	0.645250307727287	0.0831742820011455
MID2	CD8T	LPS	PC3_zscore	-0.00232490911927236	0.581950411475376	-0.186256083165977
MID2	CD8T	IAV	PC3_zscore	0.000222173513977081	0.624314590472203	0.0155741140937632
MID2	CD8T	Tcruzi	PC3_zscore	-0.000524976998472503	0.614856559648723	-0.040150609684644
MID2	monocyte	NI	PC3_zscore	-0.00154556640393295	0.598941301199688	-0.127233117560328
MID2	monocyte	LPS	PC3_zscore	-0.00456129456237336	0.531267920070157	-0.345600981838083
MID2	monocyte	IAV	PC3_zscore	-0.0046142934513011	0.516179066985877	-0.325214639933553
MID2	monocyte	Tcruzi	PC3_zscore	-0.00654916829585419	0.51191415461451	-0.422073830816647
MID2	B	NI	PC3_zscore	-0.00129658307741259	0.600003001527566	-0.106776351319923
MID2	B	LPS	PC3_zscore	-0.00391835419934095	0.548313562268928	-0.322200071847066
MID2	B	IAV	PC3_zscore	-0.00442092951226269	0.536061667327629	-0.341482801023655
MID2	B	Tcruzi	PC3_zscore	-0.0042090213693271	0.54341275528422	-0.337756164402445
MID2	CD4T	NI	PC3_zscore	0.000144238300654452	0.644156197259066	0.013071242656148
MID2	CD4T	LPS	PC3_zscore	-0.00641311939898165	0.490781191405478	-0.520186034424208
MID2	CD4T	IAV	PC3_zscore	-0.002754676436148	0.49514883958634	-0.241769434164469
MID2	CD4T	Tcruzi	PC3_zscore	0.000111118474078454	0.638319767729509	0.00961193953212674
VSIG1	NK	NI	PC3_zscore	-0.0232403422692881	0.25873836759423	-0.893013573201245
VSIG1	NK	LPS	PC3_zscore	-0.00896703123863407	0.416675915627929	-0.384657064158658
VSIG1	NK	IAV	PC3_zscore	-0.030054160322575	0.217084523245253	-1.01917289571173
VSIG1	NK	Tcruzi	PC3_zscore	-0.0190571501187559	0.299978931397843	-0.748728966080572
VSIG1	CD8T	NI	PC3_zscore	0.027088283721404	0.335063584495413	0.778746733106077
VSIG1	CD8T	LPS	PC3_zscore	0.00807181889591822	0.510642563232602	0.256578422134965
VSIG1	CD8T	IAV	PC3_zscore	0.000944468294100229	0.563685329347365	0.0288955214020403
VSIG1	CD8T	Tcruzi	PC3_zscore	0.00647350688347351	0.52062214634731	0.221282428182186
VSIG1	monocyte	NI	PC3_zscore	0.0059715000614336	0.512002502453228	0.216595212062146
VSIG1	monocyte	LPS	PC3_zscore	-0.0188952523433504	0.337637759573783	-0.638572004716153
VSIG1	monocyte	IAV	PC3_zscore	-0.0156392237696928	0.37340614518216	-0.533531606152928
VSIG1	monocyte	Tcruzi	PC3_zscore	-0.0396073684562374	0.217897198746256	-0.984237735850992
VSIG1	B	NI	PC3_zscore	-0.0215961080442633	0.31114178423639	-0.707127471455841
VSIG1	B	LPS	PC3_zscore	-0.00450445385269799	0.497035795836638	-0.162097773306204
VSIG1	B	IAV	PC3_zscore	-0.0302887208365894	0.263309396131596	-0.823206444134272
VSIG1	B	Tcruzi	PC3_zscore	0.00188895438391782	0.570526937569095	0.0654004913533445
VSIG1	CD4T	NI	PC3_zscore	0.0118703863802097	0.396877284831464	0.544645924818485
VSIG1	CD4T	LPS	PC3_zscore	0.00733957770076026	0.484650066618874	0.302524015894725
VSIG1	CD4T	IAV	PC3_zscore	-0.0478797877370645	0.0737223026396097	-1.3227757321313
VSIG1	CD4T	Tcruzi	PC3_zscore	0.0137691029274616	0.404568629417549	0.541987257209061
FHL1	NK	NI	PC3_zscore	-0.00537454053501381	0.441889182708122	-0.206659834748948
FHL1	NK	LPS	PC3_zscore	0.00195745444918157	0.501594747520273	0.0599011995829836
FHL1	NK	IAV	PC3_zscore	-0.000272483277770741	0.474714988033138	-0.00871079913088985
FHL1	NK	Tcruzi	PC3_zscore	-0.0030424494630713	0.464723343221006	-0.109288938951842
FHL1	CD8T	NI	PC3_zscore	-0.0162951249980154	0.268852627907473	-0.825872842108553
FHL1	CD8T	LPS	PC3_zscore	-0.0178707233719962	0.255187838138406	-0.86578721988099
FHL1	CD8T	IAV	PC3_zscore	-0.0233696437509214	0.214871600319837	-0.98493868208355
FHL1	CD8T	Tcruzi	PC3_zscore	-0.0119164321975346	0.326523244760597	-0.572010487671288
FHL1	monocyte	NI	PC3_zscore	-0.0168741931434673	0.263396110536021	-0.858547222530744
FHL1	monocyte	LPS	PC3_zscore	-0.0130226731466308	0.314260549375305	-0.657957286694918
FHL1	monocyte	IAV	PC3_zscore	-0.0213872250150219	0.21554213979425	-0.955537673390626
FHL1	monocyte	Tcruzi	PC3_zscore	-0.0177114760250816	0.254746054839385	-0.883152999626539
FHL1	B	NI	PC3_zscore	-0.00909995620343957	0.384919493200189	-0.42997136366023
FHL1	B	LPS	PC3_zscore	-0.009861649417296	0.373122966350948	-0.469728072721365
FHL1	B	IAV	PC3_zscore	-0.013480048979489	0.32668780361252	-0.647630256715806
FHL1	B	Tcruzi	PC3_zscore	-0.0128072398166591	0.328551017434734	-0.635925302013593
FHL1	CD4T	NI	PC3_zscore	-0.0156346162010318	0.250425504767404	-0.970819496885111
FHL1	CD4T	LPS	PC3_zscore	-0.0180575345100388	0.228142221721215	-1.04405916903804
FHL1	CD4T	IAV	PC3_zscore	-0.029054280412866	0.0697269091866042	-1.39530625554358
FHL1	CD4T	Tcruzi	PC3_zscore	-0.0257880935815788	0.182960621523252	-1.17865428800288
MTUS1	NK	NI	PC3_zscore	-0.00647290670784637	0.469112364580107	-0.503075849146442
MTUS1	NK	LPS	PC3_zscore	-0.00629621003788083	0.472636114625981	-0.484067371105134
MTUS1	NK	IAV	PC3_zscore	-0.00784128918328676	0.424731711724009	-0.52420193211569
MTUS1	NK	Tcruzi	PC3_zscore	-0.00729199362902264	0.456659332874877	-0.545824515590634
MTUS1	CD8T	NI	PC3_zscore	-0.00369598199612478	0.527169222319292	-0.25635500758878
MTUS1	CD8T	LPS	PC3_zscore	-0.00431184261335677	0.516867337124719	-0.303753487007694
MTUS1	CD8T	IAV	PC3_zscore	-0.0018959350755259	0.547203428441785	-0.109109033607177
MTUS1	CD8T	Tcruzi	PC3_zscore	-0.00343149288877265	0.530417799619838	-0.230392476317236
MTUS1	monocyte	NI	PC3_zscore	-0.00722079438958707	0.467483768143768	-0.510235303603593
MTUS1	monocyte	LPS	PC3_zscore	-0.00570360654049479	0.485164747128653	-0.414952521759583
MTUS1	monocyte	IAV	PC3_zscore	-0.00623722387613549	0.460228986120415	-0.420004595084279
MTUS1	monocyte	Tcruzi	PC3_zscore	-0.00630223813162444	0.482683624933366	-0.475559314600757
MTUS1	B	NI	PC3_zscore	-0.00481307216161948	0.506304347283188	-0.380630110340925
MTUS1	B	LPS	PC3_zscore	-0.00705261660912242	0.462839926176998	-0.539689484653744
MTUS1	B	IAV	PC3_zscore	-0.00909160117131676	0.428261950462314	-0.577597683914141
MTUS1	B	Tcruzi	PC3_zscore	-0.00614784718909843	0.479489093571564	-0.486234319378189
MTUS1	CD4T	NI	PC3_zscore	-0.0039145786727021	0.526066502685599	-0.291176287668168
MTUS1	CD4T	LPS	PC3_zscore	-0.00579283908793546	0.489696666068663	-0.45345839794897
MTUS1	CD4T	IAV	PC3_zscore	-0.00421799741042716	0.443656428587315	-0.292123041621244
MTUS1	CD4T	Tcruzi	PC3_zscore	-0.00246418500727587	0.547201053687914	-0.159872673088137
TNFRSF10D	NK	NI	PC3_zscore	-0.0111905804132152	0.492782196128262	-0.533061678275999
TNFRSF10D	NK	LPS	PC3_zscore	-0.0159980253240813	0.462207416554969	-0.617734695165716
TNFRSF10D	NK	IAV	PC3_zscore	-0.0243445755685466	0.339621498930972	-0.784754742777054
TNFRSF10D	NK	Tcruzi	PC3_zscore	-0.00956779119217711	0.509224043039356	-0.485202142334193
TNFRSF10D	CD8T	NI	PC3_zscore	0.00533567164461664	0.548615556712798	0.318436176721424
TNFRSF10D	CD8T	LPS	PC3_zscore	0.014220145709224	0.457570827590083	0.598157039527919
TNFRSF10D	CD8T	IAV	PC3_zscore	0.0157507451940069	0.453466677523712	0.608649820287255
TNFRSF10D	CD8T	Tcruzi	PC3_zscore	0.0105336854236877	0.488206624342099	0.516447849809825
TNFRSF10D	monocyte	NI	PC3_zscore	0.00904667254289929	0.459787577553089	0.603955945551889
TNFRSF10D	monocyte	LPS	PC3_zscore	0.00567925823582838	0.515202059485544	0.431734069995392
TNFRSF10D	monocyte	IAV	PC3_zscore	-0.000853149005997914	0.63799889100237	-0.0689594737990645
TNFRSF10D	monocyte	Tcruzi	PC3_zscore	-0.00338031409267249	0.591313360596153	-0.266596705722606
TNFRSF10D	B	NI	PC3_zscore	-0.00217012655550152	0.620634845888886	-0.157836356218874
TNFRSF10D	B	LPS	PC3_zscore	0.00145656510706779	0.623504406156218	0.108284965352619
TNFRSF10D	B	IAV	PC3_zscore	0.00296875987512484	0.599495407960146	0.206230329030245
TNFRSF10D	B	Tcruzi	PC3_zscore	0.00787399221311334	0.517057979302879	0.44965532532909
TNFRSF10D	CD4T	NI	PC3_zscore	0.00377715257976022	0.555305985513917	0.311906838909434
TNFRSF10D	CD4T	LPS	PC3_zscore	0.00382590324245457	0.552078321160598	0.324015502199312
TNFRSF10D	CD4T	IAV	PC3_zscore	0.0103919216958326	0.324836215026964	0.760528927717405
TNFRSF10D	CD4T	Tcruzi	PC3_zscore	0.000256635889645789	0.635478147858683	0.0196625216385583
TNFRSF10A	NK	NI	PC3_zscore	-0.0023953651812447	0.593534388778253	-0.146404106183216
TNFRSF10A	NK	LPS	PC3_zscore	-0.00286367696208754	0.596212807793628	-0.166212972583973
TNFRSF10A	NK	IAV	PC3_zscore	-0.00351809676681164	0.573009161400256	-0.182040204273682
TNFRSF10A	NK	Tcruzi	PC3_zscore	-0.00358409236643971	0.607099671709648	-0.200567339720952
TNFRSF10A	CD8T	NI	PC3_zscore	0.0142352368590326	0.322801011491407	0.71862870057829
TNFRSF10A	CD8T	LPS	PC3_zscore	0.0116025830156753	0.34214652608646	0.678853255830615
TNFRSF10A	CD8T	IAV	PC3_zscore	0.00747233133793238	0.392513468224478	0.551322949870432
TNFRSF10A	CD8T	Tcruzi	PC3_zscore	0.0106639826069035	0.348484136908339	0.680610734709072
TNFRSF10A	monocyte	NI	PC3_zscore	0.00689291661979847	0.390651520901556	0.584842362524751
TNFRSF10A	monocyte	LPS	PC3_zscore	0.00103890056566555	0.505310712624084	0.0779480590423541
TNFRSF10A	monocyte	IAV	PC3_zscore	0.00618550246870621	0.388734221197337	0.495822149028216
TNFRSF10A	monocyte	Tcruzi	PC3_zscore	0.000668707257672874	0.524975005149095	0.050486189304373
TNFRSF10A	B	NI	PC3_zscore	0.0023026654272011	0.510844619287754	0.247352788330054
TNFRSF10A	B	LPS	PC3_zscore	0.00287744353803399	0.490947700266002	0.314172360557369
TNFRSF10A	B	IAV	PC3_zscore	0.00593290646590813	0.407043060045681	0.579054196167983
TNFRSF10A	B	Tcruzi	PC3_zscore	0.00662231418195109	0.38788827889776	0.647177846997879
TNFRSF10A	CD4T	NI	PC3_zscore	0.00561878173836731	0.393758058802853	0.661979027676538
TNFRSF10A	CD4T	LPS	PC3_zscore	0.00385913000722631	0.452242010614573	0.452990399260797
TNFRSF10A	CD4T	IAV	PC3_zscore	0.00392307315529109	0.393990114511036	0.429668104379544
TNFRSF10A	CD4T	Tcruzi	PC3_zscore	0.00991792396921252	0.32876559941502	0.823545225819855
MSC	NK	NI	PC3_zscore	-0.0380570449408299	0.0305241164379243	-1.70301493134836
MSC	NK	LPS	PC3_zscore	-0.0363651973845743	0.0327426043631565	-1.79686746263362
MSC	NK	IAV	PC3_zscore	-0.0406306272100357	0.0180002322776325	-1.58727441469705
MSC	NK	Tcruzi	PC3_zscore	-0.035843801541972	0.0346906397622888	-1.80721448839804
MSC	CD8T	NI	PC3_zscore	-0.0359901873154208	0.0356900028582141	-1.81503211062791
MSC	CD8T	LPS	PC3_zscore	-0.0344093658778647	0.040725577036319	-1.8332518637372
MSC	CD8T	IAV	PC3_zscore	-0.0366168233933434	0.0346749664945448	-1.76201511127671
MSC	CD8T	Tcruzi	PC3_zscore	-0.034311176633195	0.0416724745267069	-1.81833139216384
MSC	monocyte	NI	PC3_zscore	-0.0310801609729171	0.0556168503016953	-1.76972632038487
MSC	monocyte	LPS	PC3_zscore	-0.0341836596440874	0.0323330598119274	-2.06138220889201
MSC	monocyte	IAV	PC3_zscore	-0.0320098233407537	0.0451062261730925	-1.89407517006249
MSC	monocyte	Tcruzi	PC3_zscore	-0.0304209051168528	0.0602508508250623	-1.71709139708405
MSC	B	NI	PC3_zscore	-0.0351660461860466	0.0381704976043188	-1.81952434076438
MSC	B	LPS	PC3_zscore	-0.0352978107610825	0.0372459911172759	-1.82913599389204
MSC	B	IAV	PC3_zscore	-0.0374926650818491	0.0310090112325728	-1.73645553778968
MSC	B	Tcruzi	PC3_zscore	-0.0337593958453002	0.0450951585166023	-1.78459429971982
MSC	CD4T	NI	PC3_zscore	-0.0344856691088166	0.03924801929571	-1.87267122215514
MSC	CD4T	LPS	PC3_zscore	-0.0333327345546154	0.0435406544117857	-1.8665905838827
MSC	CD4T	IAV	PC3_zscore	-0.03475989161015	0.0325914701841622	-1.87202039483416
MSC	CD4T	Tcruzi	PC3_zscore	-0.0350064365403719	0.0379658173044068	-1.85853060905866
LY96	NK	NI	PC3_zscore	-0.0175706802599651	0.293759324763368	-0.535228554446084
LY96	NK	LPS	PC3_zscore	0.00592112352162799	0.440140880393347	0.173412229166793
LY96	NK	IAV	PC3_zscore	-0.0348230718650279	0.152480772891823	-1.00606924780586
LY96	NK	Tcruzi	PC3_zscore	-0.0171441409456156	0.304437717978115	-0.505745156709009
LY96	CD8T	NI	PC3_zscore	0.0218565872714065	0.256960461819244	0.659531845585046
LY96	CD8T	LPS	PC3_zscore	0.0166393309739028	0.318018354167156	0.48665945149968
LY96	CD8T	IAV	PC3_zscore	0.0149192171449838	0.35047638636771	0.402120708271411
LY96	CD8T	Tcruzi	PC3_zscore	0.0109103097497982	0.378616645364451	0.322717145372809
LY96	monocyte	NI	PC3_zscore	-0.0388631365612586	0.00452986609986017	-2.5939929592183
LY96	monocyte	LPS	PC3_zscore	-0.0286102776414379	0.0415019576032588	-1.71559939253381
LY96	monocyte	IAV	PC3_zscore	-0.0675728556925578	0.0007348203565819	-3.79706117457406
LY96	monocyte	Tcruzi	PC3_zscore	-0.0547931025908774	0.00119784610198925	-3.20569606146545
LY96	B	NI	PC3_zscore	-0.0292445033071517	0.0812899373027715	-1.37906690076178
LY96	B	LPS	PC3_zscore	0.00243376217364691	0.450560039584846	0.120844244310947
LY96	B	IAV	PC3_zscore	-0.0101890147930978	0.312820644872024	-0.485944124626992
LY96	B	Tcruzi	PC3_zscore	-0.0242709261092317	0.142905913293183	-1.06079074728302
LY96	CD4T	NI	PC3_zscore	0.0120772482933517	0.313880418881478	0.487061148016195
LY96	CD4T	LPS	PC3_zscore	-0.00764610033043837	0.344239469927964	-0.403242901792895
LY96	CD4T	IAV	PC3_zscore	0.0716872879093128	0.00165861687732918	3.11622586751733
LY96	CD4T	Tcruzi	PC3_zscore	0.0124414893513121	0.3109534024599	0.496988974651902
PKIA	NK	NI	PC3_zscore	0.00604440750581689	0.586788215500534	0.250916120497784
PKIA	NK	LPS	PC3_zscore	-0.00325748857297843	0.622789920645724	-0.141067155095949
PKIA	NK	IAV	PC3_zscore	-0.00724092350007707	0.571604180160272	-0.284604967885606
PKIA	NK	Tcruzi	PC3_zscore	-0.00640122195237782	0.582819454623157	-0.276676181978722
PKIA	CD8T	NI	PC3_zscore	0.0259631428446521	0.39077114247601	0.794934840963892
PKIA	CD8T	LPS	PC3_zscore	0.01101731076792	0.498880858176452	0.479617080916362
PKIA	CD8T	IAV	PC3_zscore	0.0132163530379989	0.486876811185964	0.509262974557495
PKIA	CD8T	Tcruzi	PC3_zscore	0.0130387928947622	0.469507635307263	0.569350065523781
PKIA	monocyte	NI	PC3_zscore	0.00742934623216267	0.529721976976644	0.366596416525655
PKIA	monocyte	LPS	PC3_zscore	-0.00496395387285082	0.606303523213156	-0.233377129167732
PKIA	monocyte	IAV	PC3_zscore	0.00506942907303317	0.554800774708585	0.249243511418868
PKIA	monocyte	Tcruzi	PC3_zscore	-0.0118399583022074	0.531342804876265	-0.456603190176202
PKIA	B	NI	PC3_zscore	0.00350210703351001	0.581325228355817	0.236754478221035
PKIA	B	LPS	PC3_zscore	-0.00238667744248696	0.625283508154034	-0.152143697879162
PKIA	B	IAV	PC3_zscore	-0.0123572676489478	0.498036559179873	-0.536561104911065
PKIA	B	Tcruzi	PC3_zscore	0.00253843547966242	0.603991160986944	0.160161931295222
PKIA	CD4T	NI	PC3_zscore	0.0136804408432072	0.413776690910526	0.751897378513492
PKIA	CD4T	LPS	PC3_zscore	0.0102269247182729	0.457917417738108	0.616253579170593
PKIA	CD4T	IAV	PC3_zscore	-0.0209863748039167	0.215171088988077	-0.969756124733299
PKIA	CD4T	Tcruzi	PC3_zscore	0.00658509475067561	0.52044413741927	0.427346748141224
TMEM67	NK	NI	PC3_zscore	-0.00610450504143716	0.499880817210831	-0.519927003096046
TMEM67	NK	LPS	PC3_zscore	-0.00632280536628394	0.496924203935228	-0.526925663263651
TMEM67	NK	IAV	PC3_zscore	-0.00598644087384044	0.476001059236005	-0.436739210367206
TMEM67	NK	Tcruzi	PC3_zscore	-0.00565235224275253	0.508097343428253	-0.487365997351269
TMEM67	CD8T	NI	PC3_zscore	-0.00384800204607247	0.54598519666398	-0.312044676009201
TMEM67	CD8T	LPS	PC3_zscore	-0.00524614213934951	0.518617359407182	-0.451346499942455
TMEM67	CD8T	IAV	PC3_zscore	-0.00479322420066579	0.526807866568255	-0.400094202395402
TMEM67	CD8T	Tcruzi	PC3_zscore	-0.00604783811518148	0.504140503046016	-0.508848065388893
TMEM67	monocyte	NI	PC3_zscore	-0.00477883398142779	0.527233365211941	-0.410697265056728
TMEM67	monocyte	LPS	PC3_zscore	-0.00431144847588967	0.527051306560794	-0.345596340339189
TMEM67	monocyte	IAV	PC3_zscore	-0.00610025148376835	0.479684691586028	-0.461243820916987
TMEM67	monocyte	Tcruzi	PC3_zscore	-0.00525002371565349	0.517962778172538	-0.459035991595725
TMEM67	B	NI	PC3_zscore	-0.00479340243080717	0.527389816396736	-0.422150554608298
TMEM67	B	LPS	PC3_zscore	-0.00530656409482312	0.516228838572682	-0.471970525655658
TMEM67	B	IAV	PC3_zscore	-0.0124418646392379	0.417119331751717	-0.530818073825045
TMEM67	B	Tcruzi	PC3_zscore	-0.005129846904293	0.519921344306196	-0.453391969334543
TMEM67	CD4T	NI	PC3_zscore	-0.00575406136784983	0.506605310878508	-0.515793315217885
TMEM67	CD4T	LPS	PC3_zscore	-0.00581270453405377	0.506275213255168	-0.514021200632885
TMEM67	CD4T	IAV	PC3_zscore	-0.00449300698310188	0.456283371230967	-0.341657471001503
TMEM67	CD4T	Tcruzi	PC3_zscore	-0.00524429930980226	0.518354420154309	-0.46388511055392
TOP1MT	NK	NI	PC3_zscore	-0.000366576593423454	0.731244972104332	-0.0343598109326063
TOP1MT	NK	LPS	PC3_zscore	-0.00297448639313534	0.735504952013112	-0.199059269931443
TOP1MT	NK	IAV	PC3_zscore	-0.00333530072848787	0.699202395001934	-0.209632181399916
TOP1MT	NK	Tcruzi	PC3_zscore	0.000923659634926139	0.707082797351448	0.0930091135378685
TOP1MT	CD8T	NI	PC3_zscore	0.00374875969392934	0.634147023432127	0.369255737856138
TOP1MT	CD8T	LPS	PC3_zscore	0.00347017044776663	0.639944278770484	0.343827439689082
TOP1MT	CD8T	IAV	PC3_zscore	0.00551830404758685	0.61353922406988	0.419256594533272
TOP1MT	CD8T	Tcruzi	PC3_zscore	0.00311797513987432	0.646378652064554	0.317487025817952
TOP1MT	monocyte	NI	PC3_zscore	0.00104381429168282	0.692225207217063	0.120809834432267
TOP1MT	monocyte	LPS	PC3_zscore	0.00265152146841837	0.647675354793104	0.286678269398526
TOP1MT	monocyte	IAV	PC3_zscore	0.00208659679140998	0.651120232342981	0.208930268082427
TOP1MT	monocyte	Tcruzi	PC3_zscore	0.0009348484560557	0.694589848582204	0.105765344750228
TOP1MT	B	NI	PC3_zscore	0.00183933351223725	0.677483966473747	0.224101137212342
TOP1MT	B	LPS	PC3_zscore	0.00185018056813479	0.677120050919477	0.226087921193871
TOP1MT	B	IAV	PC3_zscore	0.00102570518394921	0.699896207439088	0.116186358378098
TOP1MT	B	Tcruzi	PC3_zscore	0.00193325041207106	0.675264880420693	0.232486901527353
TOP1MT	CD4T	NI	PC3_zscore	0.00235441649935615	0.658771170990912	0.291649395447323
TOP1MT	CD4T	LPS	PC3_zscore	0.00287441498498252	0.643600493279305	0.356879348212578
TOP1MT	CD4T	IAV	PC3_zscore	0.0127473984342173	0.260344744852989	0.881010600678965
TOP1MT	CD4T	Tcruzi	PC3_zscore	0.00440892610803845	0.616477009355043	0.439414019020725
RHPN1	NK	NI	PC3_zscore	0.00392787000246282	0.550352021802956	0.26641190880499
RHPN1	NK	LPS	PC3_zscore	0.0013856494566814	0.588457513281414	0.0849508806127925
RHPN1	NK	IAV	PC3_zscore	-0.0010291650578994	0.597224752722473	-0.0531144682091171
RHPN1	NK	Tcruzi	PC3_zscore	0.00342035010633227	0.558415076472556	0.229141516367621
RHPN1	CD8T	NI	PC3_zscore	0.0103515823845041	0.43259608766373	0.646955391155437
RHPN1	CD8T	LPS	PC3_zscore	0.00707329761769427	0.477224748862909	0.508028703434147
RHPN1	CD8T	IAV	PC3_zscore	0.00859555968045784	0.457626988039054	0.56728654045625
RHPN1	CD8T	Tcruzi	PC3_zscore	0.00946595180429322	0.444117281000113	0.61498178538437
RHPN1	monocyte	NI	PC3_zscore	0.00236980961186148	0.560516250550773	0.160733105980068
RHPN1	monocyte	LPS	PC3_zscore	0.00723117929627459	0.471488329418805	0.510266738412873
RHPN1	monocyte	IAV	PC3_zscore	0.0145571910480169	0.347292304972805	0.700831568423381
RHPN1	monocyte	Tcruzi	PC3_zscore	0.00510753997339946	0.510760368501195	0.381188974713963
RHPN1	B	NI	PC3_zscore	0.0046935330139644	0.525543984943473	0.357306939232337
RHPN1	B	LPS	PC3_zscore	0.00325837684455207	0.553254894345966	0.238147488576527
RHPN1	B	IAV	PC3_zscore	0.00233450284221463	0.570500922559449	0.159017578148638
RHPN1	B	Tcruzi	PC3_zscore	0.00275051507546737	0.562348246005064	0.194764615774171
RHPN1	CD4T	NI	PC3_zscore	0.00379263027822523	0.540142157060577	0.336767498789257
RHPN1	CD4T	LPS	PC3_zscore	0.00547456003187368	0.496223565276897	0.507208611352475
RHPN1	CD4T	IAV	PC3_zscore	0.0133040657186582	0.244537937776309	0.96054490386348
RHPN1	CD4T	Tcruzi	PC3_zscore	0.0106353111951266	0.412659089999762	0.745944695792968
KANK1	NK	NI	PC3_zscore	0.00571314510714725	0.456471867166728	0.4050613402778
KANK1	NK	LPS	PC3_zscore	0.00563296919986917	0.456780373028175	0.390917108494612
KANK1	NK	IAV	PC3_zscore	0.00614928645015133	0.425359672833034	0.393625998039614
KANK1	NK	Tcruzi	PC3_zscore	0.00678786471835341	0.438537901868467	0.50907099311779
KANK1	CD8T	NI	PC3_zscore	0.00916603593447424	0.380840911108976	0.747071633513875
KANK1	CD8T	LPS	PC3_zscore	0.00897750345538533	0.385750223348328	0.721001518110357
KANK1	CD8T	IAV	PC3_zscore	0.00795555145958357	0.403545205282543	0.63058683841035
KANK1	CD8T	Tcruzi	PC3_zscore	0.0101869067536074	0.369325885762331	0.756320118127829
KANK1	monocyte	NI	PC3_zscore	0.00897997360337844	0.383972806166349	0.730976331457093
KANK1	monocyte	LPS	PC3_zscore	0.0104396292288894	0.344886977925766	0.80258098842225
KANK1	monocyte	IAV	PC3_zscore	0.00723750373120245	0.403567250064246	0.561233375229108
KANK1	monocyte	Tcruzi	PC3_zscore	0.00753110211111977	0.41264222384527	0.6476348511925
KANK1	B	NI	PC3_zscore	0.00664082201291613	0.437155909138643	0.53587674558506
KANK1	B	LPS	PC3_zscore	0.00761438506134033	0.415066844130058	0.633747408743479
KANK1	B	IAV	PC3_zscore	0.00723345869892403	0.424043088305614	0.578698383109109
KANK1	B	Tcruzi	PC3_zscore	0.0066945708853855	0.435776999197567	0.536436077403918
KANK1	CD4T	NI	PC3_zscore	0.00798712776670312	0.401103344803957	0.688490249224449
KANK1	CD4T	LPS	PC3_zscore	0.00790613643528656	0.403302330185716	0.679749090716407
KANK1	CD4T	IAV	PC3_zscore	0.0112096068586205	0.248689382974288	0.868628943582618
KANK1	CD4T	Tcruzi	PC3_zscore	0.009784819154395	0.371360435081243	0.769264698712149
RLN2	NK	NI	PC3_zscore	0.000333971600335829	0.695668840841753	0.0332296738345255
RLN2	NK	LPS	PC3_zscore	-0.000890597632067003	0.703484545165904	-0.0805348848364765
RLN2	NK	IAV	PC3_zscore	0.00193084406326881	0.633102540977988	0.135262349317135
RLN2	NK	Tcruzi	PC3_zscore	4.63644598915674e-05	0.701392477059524	0.00456825454075574
RLN2	CD8T	NI	PC3_zscore	0.00254666341065632	0.645043329792774	0.235652624572731
RLN2	CD8T	LPS	PC3_zscore	0.00173695738358203	0.660382637316466	0.17033305575819
RLN2	CD8T	IAV	PC3_zscore	0.00209898606862776	0.654542059634936	0.194881184316005
RLN2	CD8T	Tcruzi	PC3_zscore	0.00211518689847903	0.653176426961711	0.202365698641876
RLN2	monocyte	NI	PC3_zscore	0.00104793120442245	0.671499263737185	0.11144437315636
RLN2	monocyte	LPS	PC3_zscore	0.000799100157046833	0.669987629840371	0.0806093191612947
RLN2	monocyte	IAV	PC3_zscore	-0.000774278891351742	0.67944224511414	-0.0635117458558074
RLN2	monocyte	Tcruzi	PC3_zscore	-0.000825148290729233	0.707750209356509	-0.0752597373684343
RLN2	B	NI	PC3_zscore	-0.000168600979622813	0.704745511599998	-0.0174250198894858
RLN2	B	LPS	PC3_zscore	0.000776047137033871	0.682297747533546	0.0835743575247886
RLN2	B	IAV	PC3_zscore	0.000388285806383109	0.688955640047827	0.0390697925870374
RLN2	B	Tcruzi	PC3_zscore	0.00124505980921133	0.671675849879314	0.131398934449506
RLN2	CD4T	NI	PC3_zscore	0.00282510896127703	0.632196028498965	0.277219361827243
RLN2	CD4T	LPS	PC3_zscore	0.00100693645678499	0.67462280015326	0.111453431618677
RLN2	CD4T	IAV	PC3_zscore	-0.00269210332435466	0.540136827536329	-0.2085418097082
RLN2	CD4T	Tcruzi	PC3_zscore	0.00224822423076411	0.646304994504751	0.228230921098449
RLN1	NK	NI	PC3_zscore	-0.0427191601269492	0.0462377582433833	-1.84188736452272
RLN1	NK	LPS	PC3_zscore	-0.0461920075057458	0.0336035815194096	-1.97689080784536
RLN1	NK	IAV	PC3_zscore	-0.0453416356053157	0.0343144333865164	-1.96158883793644
RLN1	NK	Tcruzi	PC3_zscore	-0.048196784744638	0.0297813383116593	-1.98341229944551
RLN1	CD8T	NI	PC3_zscore	-0.0443705394735205	0.0368389275717987	-1.96227501697253
RLN1	CD8T	LPS	PC3_zscore	-0.0433785012053442	0.042304587302877	-1.88659544227875
RLN1	CD8T	IAV	PC3_zscore	-0.0415973376455109	0.0518779098216897	-1.77113241571668
RLN1	CD8T	Tcruzi	PC3_zscore	-0.0455889437207821	0.0335889253877618	-1.98755733991078
RLN1	monocyte	NI	PC3_zscore	-0.044811539775056	0.0344302805434048	-1.99127411134549
RLN1	monocyte	LPS	PC3_zscore	-0.0496163168629641	0.0246615179071342	-2.03967712140754
RLN1	monocyte	IAV	PC3_zscore	-0.0465770281265944	0.0282896213589688	-2.04780136466997
RLN1	monocyte	Tcruzi	PC3_zscore	-0.0502624520870027	0.025179491906999	-2.01355342015017
RLN1	B	NI	PC3_zscore	-0.0477922117728936	0.0290414444442486	-2.01159903423833
RLN1	B	LPS	PC3_zscore	-0.0484000273532584	0.0282011424756677	-2.00398696576903
RLN1	B	IAV	PC3_zscore	-0.045251175819976	0.0342552387204359	-1.98502692616251
RLN1	B	Tcruzi	PC3_zscore	-0.0461722271148755	0.0332052038125227	-1.97684305828566
RLN1	CD4T	NI	PC3_zscore	-0.0430968795580307	0.0378273940012203	-1.9656616544881
RLN1	CD4T	LPS	PC3_zscore	-0.0497403176104585	0.0256618741539619	-2.02265004910418
RLN1	CD4T	IAV	PC3_zscore	-0.0542082867567457	0.00988470143899356	-1.97353214438295
RLN1	CD4T	Tcruzi	PC3_zscore	-0.0471673055619686	0.0281820845660025	-2.06008662778375
AQP3	NK	NI	PC3_zscore	0.0111928262379828	0.408762434552351	0.30432182240089
AQP3	NK	LPS	PC3_zscore	-0.021167333388876	0.307013253540765	-0.56069575519759
AQP3	NK	IAV	PC3_zscore	-0.00270514439668723	0.489388518820554	-0.0714587607909861
AQP3	NK	Tcruzi	PC3_zscore	0.00688736634278591	0.457186713027039	0.18110651376157
AQP3	CD8T	NI	PC3_zscore	0.0564370466023909	0.0518050582863567	1.91237886381679
AQP3	CD8T	LPS	PC3_zscore	0.0206468721972944	0.292145378720342	0.611053083776815
AQP3	CD8T	IAV	PC3_zscore	0.00407610061089362	0.47249847167327	0.108417588616161
AQP3	CD8T	Tcruzi	PC3_zscore	0.04757298036183	0.0809075013043486	1.54112357789012
AQP3	monocyte	NI	PC3_zscore	0.0571694868133478	0.0928564977037527	1.37839461769214
AQP3	monocyte	LPS	PC3_zscore	0.0223020769955858	0.290872227810984	0.618875874703679
AQP3	monocyte	IAV	PC3_zscore	-0.00185659073802191	0.49995906601524	-0.049566296127266
AQP3	monocyte	Tcruzi	PC3_zscore	0.0252932411286978	0.250763747557148	0.746661580852533
AQP3	B	NI	PC3_zscore	-0.0497704962987802	0.11813736542487	-1.2462009377947
AQP3	B	LPS	PC3_zscore	0.0488777186518041	0.117176339699538	1.25204016253637
AQP3	B	IAV	PC3_zscore	-0.0135264117390211	0.381912139848714	-0.368388051825614
AQP3	B	Tcruzi	PC3_zscore	-0.0358755287725171	0.196823858006465	-0.917977548556242
AQP3	CD4T	NI	PC3_zscore	0.0179844113140543	0.202967361535366	0.911068338561543
AQP3	CD4T	LPS	PC3_zscore	-0.0070330604577416	0.399305002300178	-0.316506847480299
AQP3	CD4T	IAV	PC3_zscore	-0.0810664638886032	0.00358774563419872	-2.75224225538564
AQP3	CD4T	Tcruzi	PC3_zscore	0.00337845911348384	0.456560310402697	0.157360066528069
SIT1	NK	NI	PC3_zscore	-0.0159422614249441	0.367547972254983	-0.684535472992496
SIT1	NK	LPS	PC3_zscore	-0.0107043962305364	0.426956620242374	-0.466640691397883
SIT1	NK	IAV	PC3_zscore	-0.0139717659431115	0.386117447780514	-0.599883797437781
SIT1	NK	Tcruzi	PC3_zscore	-0.0205099483815849	0.327571895868295	-0.821528645595925
SIT1	CD8T	NI	PC3_zscore	0.000359942879104127	0.604693699810466	0.0192843113020836
SIT1	CD8T	LPS	PC3_zscore	-0.0249987952001814	0.259361834252866	-1.11213519543539
SIT1	CD8T	IAV	PC3_zscore	-0.0241886935760591	0.27342084963151	-1.03275341727616
SIT1	CD8T	Tcruzi	PC3_zscore	-0.0139282115859687	0.347856792620535	-0.78535880355778
SIT1	monocyte	NI	PC3_zscore	-0.00723937949261492	0.473186213133691	-0.313193962243959
SIT1	monocyte	LPS	PC3_zscore	-0.0135113117826973	0.395683378211134	-0.565935399137759
SIT1	monocyte	IAV	PC3_zscore	-0.0196700327436621	0.331469806897289	-0.785403050687059
SIT1	monocyte	Tcruzi	PC3_zscore	-0.035702851662028	0.24970097602905	-1.05006452891682
SIT1	B	NI	PC3_zscore	-0.00723177898937629	0.468789031742595	-0.359370225638607
SIT1	B	LPS	PC3_zscore	-0.0140341133295405	0.375220445312521	-0.672784091440676
SIT1	B	IAV	PC3_zscore	-0.0203079302265104	0.323170581111821	-0.831803711862362
SIT1	B	Tcruzi	PC3_zscore	-0.00476307525521689	0.507536081561184	-0.217678777859443
SIT1	CD4T	NI	PC3_zscore	-0.0160759136829206	0.301999072723091	-0.967267126357435
SIT1	CD4T	LPS	PC3_zscore	-0.0155433219510024	0.328186319351816	-0.857973761045033
SIT1	CD4T	IAV	PC3_zscore	-0.0555450502348254	0.0104464071868028	-1.92925754279448
SIT1	CD4T	Tcruzi	PC3_zscore	-0.0158737496548358	0.311277413173189	-0.926975218638622
PSAT1	NK	NI	PC3_zscore	-0.0467298147960346	0.167014617526684	-0.963035067072905
PSAT1	NK	LPS	PC3_zscore	-0.0340680046062806	0.24616181467675	-0.680605752654803
PSAT1	NK	IAV	PC3_zscore	-0.0293913879978218	0.271325493358222	-0.596101097410317
PSAT1	NK	Tcruzi	PC3_zscore	0.00477661711290823	0.481537249325086	0.0865999888321076
PSAT1	CD8T	NI	PC3_zscore	-0.0223996877932403	0.320926785439009	-0.467747604641759
PSAT1	CD8T	LPS	PC3_zscore	-0.0402565497187751	0.215685362356529	-0.786570161212688
PSAT1	CD8T	IAV	PC3_zscore	0.0216877846106524	0.383519268567	0.346627391172272
PSAT1	CD8T	Tcruzi	PC3_zscore	0.0158477627908673	0.401461976622157	0.279205055415325
PSAT1	monocyte	NI	PC3_zscore	-0.169982365488736	0.00442679225020504	-2.15579735165684
PSAT1	monocyte	LPS	PC3_zscore	-0.0862096510597196	0.0581302830307096	-1.4598413536825
PSAT1	monocyte	IAV	PC3_zscore	-0.190532901323197	0.00276466598235281	-2.24709355602671
PSAT1	monocyte	Tcruzi	PC3_zscore	-0.172293786365545	0.00465372799359476	-2.10701911579678
PSAT1	B	NI	PC3_zscore	-0.131438584456861	0.00774090077556655	-2.17256411932242
PSAT1	B	LPS	PC3_zscore	-0.144852146583643	0.00467725834361332	-2.34473660337077
PSAT1	B	IAV	PC3_zscore	-0.0619661254818655	0.110830112126342	-1.20530982995816
PSAT1	B	Tcruzi	PC3_zscore	-0.0608017869454293	0.115653298603732	-1.1744323288639
PSAT1	CD4T	NI	PC3_zscore	-0.0417157253737057	0.177764911142227	-0.932114138631139
PSAT1	CD4T	LPS	PC3_zscore	-0.000387434231176881	0.499815711766391	-0.00896598929061767
PSAT1	CD4T	IAV	PC3_zscore	0.0472926385305032	0.158934367285941	1.06338655514366
PSAT1	CD4T	Tcruzi	PC3_zscore	-0.0418658167706083	0.194740575996464	-0.864730949869201
TNFSF8	NK	NI	PC3_zscore	-0.00203172274247683	0.670116125783859	-0.117890084728332
TNFSF8	NK	LPS	PC3_zscore	-0.00394250325185166	0.654833539055309	-0.2078686427757
TNFSF8	NK	IAV	PC3_zscore	-0.00798274562686251	0.580904481027368	-0.34273902741578
TNFSF8	NK	Tcruzi	PC3_zscore	-0.00275380943020502	0.669995671689378	-0.152138573496541
TNFSF8	CD8T	NI	PC3_zscore	0.0107337289265565	0.463470395155859	0.598297163229714
TNFSF8	CD8T	LPS	PC3_zscore	0.00160632728926145	0.601897899338927	0.113117274454936
TNFSF8	CD8T	IAV	PC3_zscore	-0.000312973681981718	0.628264109638926	-0.0185425049223253
TNFSF8	CD8T	Tcruzi	PC3_zscore	0.00913251213379214	0.485231418467215	0.535203657853198
TNFSF8	monocyte	NI	PC3_zscore	-0.00523216483130407	0.641287210015008	-0.263465402846701
TNFSF8	monocyte	LPS	PC3_zscore	0.0129401538811313	0.428556100015093	0.618694170193872
TNFSF8	monocyte	IAV	PC3_zscore	0.0035270544801419	0.558955677533114	0.207891569940584
TNFSF8	monocyte	Tcruzi	PC3_zscore	0.00563813736307734	0.541604286802196	0.339154126127058
TNFSF8	B	NI	PC3_zscore	0.00344855612342157	0.580609378481115	0.228855388978437
TNFSF8	B	LPS	PC3_zscore	0.00692896448813805	0.52705697064841	0.409164324296109
TNFSF8	B	IAV	PC3_zscore	0.00685081993447426	0.530130087349445	0.392122746641526
TNFSF8	B	Tcruzi	PC3_zscore	0.00441515033757754	0.565171279863783	0.281830569281209
TNFSF8	CD4T	NI	PC3_zscore	0.00258377486285669	0.58035960252727	0.241869503105381
TNFSF8	CD4T	LPS	PC3_zscore	-0.001167379865266	0.667175991346434	-0.103742681949509
TNFSF8	CD4T	IAV	PC3_zscore	0.0106658695804093	0.289852686031144	0.823210613555012
TNFSF8	CD4T	Tcruzi	PC3_zscore	0.000382006662763339	0.633383361765403	0.0324645418795534
STXBP1	NK	NI	PC3_zscore	0.00173593506269216	0.637307071988159	0.08325432809997
STXBP1	NK	LPS	PC3_zscore	-0.0115431919266962	0.521771047279063	-0.456336792974497
STXBP1	NK	IAV	PC3_zscore	-0.00481819006448516	0.587965876687277	-0.205340302190627
STXBP1	NK	Tcruzi	PC3_zscore	-0.00591945517142672	0.58004699612545	-0.268665686808882
STXBP1	CD8T	NI	PC3_zscore	0.00797650901564032	0.532424404447216	0.404575060120467
STXBP1	CD8T	LPS	PC3_zscore	0.0119732870000651	0.502764384051689	0.491394716187551
STXBP1	CD8T	IAV	PC3_zscore	0.00857314320511882	0.542751788180074	0.37047294058454
STXBP1	CD8T	Tcruzi	PC3_zscore	0.00590807010920393	0.566153479561955	0.292300921802707
STXBP1	monocyte	NI	PC3_zscore	0.0083829646459074	0.499988738031915	0.502333893554482
STXBP1	monocyte	LPS	PC3_zscore	0.0263128721676142	0.332514439571496	0.887658428368037
STXBP1	monocyte	IAV	PC3_zscore	-0.00319318427134262	0.598429239238984	-0.180078746230486
STXBP1	monocyte	Tcruzi	PC3_zscore	0.00415290881092384	0.578877323228782	0.267254688851933
STXBP1	B	NI	PC3_zscore	-0.000976522357614156	0.650066759568062	-0.0541413588895114
STXBP1	B	LPS	PC3_zscore	-0.00865011433629013	0.540141626063432	-0.407749129343215
STXBP1	B	IAV	PC3_zscore	-0.00938981282984997	0.536031708004221	-0.417232594737462
STXBP1	B	Tcruzi	PC3_zscore	-0.00322320613025912	0.615105689606539	-0.170292116268022
STXBP1	CD4T	NI	PC3_zscore	-0.0115506472230088	0.496085445292209	-0.540988660755797
STXBP1	CD4T	LPS	PC3_zscore	0.00105065544351403	0.63067497958924	0.0559574876563639
STXBP1	CD4T	IAV	PC3_zscore	-0.0268341606834158	0.283246746927139	-0.785829252671063
STXBP1	CD4T	Tcruzi	PC3_zscore	0.00454325237932158	0.578425466253392	0.24596368790343
ANO9	NK	NI	PC3_zscore	-0.0122767101107159	0.227653748365605	-0.972869940160704
ANO9	NK	LPS	PC3_zscore	-0.0128255119872774	0.218206017354635	-1.05685919337188
ANO9	NK	IAV	PC3_zscore	-0.0164050146362436	0.146717501013048	-1.08466450533219
ANO9	NK	Tcruzi	PC3_zscore	-0.0133246384588787	0.21008331331745	-1.12276565135246
ANO9	CD8T	NI	PC3_zscore	-0.0136383316602781	0.197707371004556	-1.21489627948638
ANO9	CD8T	LPS	PC3_zscore	-0.0133269388164097	0.203368272528201	-1.17378171337623
ANO9	CD8T	IAV	PC3_zscore	-0.0134525539054888	0.201194011985077	-1.17849436568033
ANO9	CD8T	Tcruzi	PC3_zscore	-0.0136554754615107	0.197768874295327	-1.21002403480656
ANO9	monocyte	NI	PC3_zscore	-0.0132547235284449	0.205867634257222	-1.16325721248607
ANO9	monocyte	LPS	PC3_zscore	-0.0136196533291523	0.196262660033084	-1.18568054420982
ANO9	monocyte	IAV	PC3_zscore	-0.0147484864745463	0.17064025686793	-1.18667637779196
ANO9	monocyte	Tcruzi	PC3_zscore	-0.0139857572084445	0.193508774005487	-1.217792633033
ANO9	B	NI	PC3_zscore	-0.0134989192573597	0.202812506369511	-1.19123893659283
ANO9	B	LPS	PC3_zscore	-0.0125741396859028	0.221808030426554	-1.06055298715917
ANO9	B	IAV	PC3_zscore	-0.0130512327240409	0.211301503216068	-1.12290883881458
ANO9	B	Tcruzi	PC3_zscore	-0.0136384895634858	0.200492456241218	-1.19812483132041
ANO9	CD4T	NI	PC3_zscore	-0.0144784979262359	0.180127391784733	-1.32296479375415
ANO9	CD4T	LPS	PC3_zscore	-0.0139724905784321	0.186396822582802	-1.30659154633511
ANO9	CD4T	IAV	PC3_zscore	-0.0135464622948371	0.167160460883426	-1.25439682883726
ANO9	CD4T	Tcruzi	PC3_zscore	-0.0135093466617571	0.195314685775714	-1.26492579384769
KCNQ1	NK	NI	PC3_zscore	0.00321030630056194	0.47315617442973	0.174596287721718
KCNQ1	NK	LPS	PC3_zscore	0.00638449210034915	0.428694473933797	0.366409870569251
KCNQ1	NK	IAV	PC3_zscore	0.00154927255578864	0.473093755548967	0.072689470891104
KCNQ1	NK	Tcruzi	PC3_zscore	0.00227333555602325	0.484356933622482	0.117674850383271
KCNQ1	CD8T	NI	PC3_zscore	0.0181186632919976	0.272041979959502	0.819013052476817
KCNQ1	CD8T	LPS	PC3_zscore	0.0118793897657328	0.32113258366168	0.738231297754853
KCNQ1	CD8T	IAV	PC3_zscore	0.0148729826890877	0.295130730245852	0.778906250604224
KCNQ1	CD8T	Tcruzi	PC3_zscore	0.0151544365817632	0.288651540252097	0.811096424678556
KCNQ1	monocyte	NI	PC3_zscore	0.00658572835971026	0.402310640270638	0.507693026221378
KCNQ1	monocyte	LPS	PC3_zscore	0.0105615730915161	0.329958681138193	0.726457007798947
KCNQ1	monocyte	IAV	PC3_zscore	0.0134542058730989	0.271909338531642	0.824104499174968
KCNQ1	monocyte	Tcruzi	PC3_zscore	0.00704369541020024	0.393572490257048	0.527090338592578
KCNQ1	B	NI	PC3_zscore	0.00862361081075512	0.368273236889912	0.655533288555917
KCNQ1	B	LPS	PC3_zscore	0.0115668692580005	0.319548875111411	0.792390937783678
KCNQ1	B	IAV	PC3_zscore	0.00528963268718772	0.43786824989082	0.345227692407682
KCNQ1	B	Tcruzi	PC3_zscore	0.00551476621501104	0.434035446794227	0.381052144582137
KCNQ1	CD4T	NI	PC3_zscore	0.0121920544733977	0.287706775962931	0.947039760227586
KCNQ1	CD4T	LPS	PC3_zscore	0.00934889329190218	0.339771985925218	0.76638946166228
KCNQ1	CD4T	IAV	PC3_zscore	0.00183070738744888	0.447132427018001	0.109786789229305
KCNQ1	CD4T	Tcruzi	PC3_zscore	0.014550657080728	0.273846036233554	0.944116276192047
RIC3	NK	NI	PC3_zscore	-0.000366827635920224	0.734927294884484	-0.0456372377859657
RIC3	NK	LPS	PC3_zscore	-0.000504803719332884	0.736436938565796	-0.0602471474163573
RIC3	NK	IAV	PC3_zscore	-0.00703227364373852	0.595410719637496	-0.353418989283583
RIC3	NK	Tcruzi	PC3_zscore	-0.000450909491225812	0.736640334190102	-0.0552091141375637
RIC3	CD8T	NI	PC3_zscore	0.00286554139855513	0.653596247980783	0.318585105099582
RIC3	CD8T	LPS	PC3_zscore	0.00245529806685085	0.661105784496449	0.291547564744839
RIC3	CD8T	IAV	PC3_zscore	0.00206488604134555	0.66972401713662	0.251422710696055
RIC3	CD8T	Tcruzi	PC3_zscore	0.00189873913286472	0.671954424987145	0.248300193372303
RIC3	monocyte	NI	PC3_zscore	0.000979498899506649	0.692882474437817	0.142011338662693
RIC3	monocyte	LPS	PC3_zscore	0.000961710350840168	0.682012331398854	0.122251819937502
RIC3	monocyte	IAV	PC3_zscore	-0.00032969095696255	0.680056456095604	-0.0294782050474902
RIC3	monocyte	Tcruzi	PC3_zscore	0.00137503764498142	0.682713602498675	0.200102512471158
RIC3	B	NI	PC3_zscore	0.00158005964028099	0.674164947789053	0.244097263131962
RIC3	B	LPS	PC3_zscore	0.000946917646890929	0.69758519248655	0.153290275544398
RIC3	B	IAV	PC3_zscore	0.00071979237812765	0.704936316227691	0.111270124113408
RIC3	B	Tcruzi	PC3_zscore	0.000622950938148166	0.70992408078312	0.098436817960869
RIC3	CD4T	NI	PC3_zscore	0.00110007851834614	0.690754369902063	0.173477513823291
RIC3	CD4T	LPS	PC3_zscore	0.00173649862020687	0.66968274744779	0.26041572359595
RIC3	CD4T	IAV	PC3_zscore	0.00292316050371226	0.532201452481212	0.336896285867088
RIC3	CD4T	Tcruzi	PC3_zscore	0.00197471825120556	0.665533739242505	0.278034246314484
AMPD3	NK	NI	PC3_zscore	0.0288333483813031	0.106918488118321	1.11225757488908
AMPD3	NK	LPS	PC3_zscore	0.0130043376596447	0.248298274340227	0.480276194581221
AMPD3	NK	IAV	PC3_zscore	0.0130377758543093	0.245206149273909	0.460518753144266
AMPD3	NK	Tcruzi	PC3_zscore	0.0173001108602423	0.205345233977749	0.670475465732403
AMPD3	CD8T	NI	PC3_zscore	0.0389656629484234	0.0198880962811891	1.72999223447882
AMPD3	CD8T	LPS	PC3_zscore	0.0278287923501841	0.0708020790460785	1.36179852818132
AMPD3	CD8T	IAV	PC3_zscore	0.0164201223347474	0.192817213114832	0.753552258908796
AMPD3	CD8T	Tcruzi	PC3_zscore	0.0280055952275671	0.0667201158838149	1.39802535076605
AMPD3	monocyte	NI	PC3_zscore	0.0454109662103214	0.00872063079393913	2.06733884333183
AMPD3	monocyte	LPS	PC3_zscore	0.0161961563575934	0.133067414563998	1.14623571984915
AMPD3	monocyte	IAV	PC3_zscore	0.0140457991229282	0.188197147555539	0.885934196733509
AMPD3	monocyte	Tcruzi	PC3_zscore	0.0458764882931794	0.00901001164654218	2.0351022477336
AMPD3	B	NI	PC3_zscore	0.0342704025159003	0.0175804656583443	1.93930470337953
AMPD3	B	LPS	PC3_zscore	0.0167440241405222	0.156000143189094	1.01882598372163
AMPD3	B	IAV	PC3_zscore	0.011829090944652	0.251419733602036	0.590998569160831
AMPD3	B	Tcruzi	PC3_zscore	0.0234932807579428	0.0804944293222086	1.39511300703069
AMPD3	CD4T	NI	PC3_zscore	0.0219761007648093	0.0747843132405064	1.46276338934025
AMPD3	CD4T	LPS	PC3_zscore	0.0206716494859483	0.106027598227146	1.25053650431337
AMPD3	CD4T	IAV	PC3_zscore	0.00101127421725025	0.433795679536766	0.0445362017878817
AMPD3	CD4T	Tcruzi	PC3_zscore	0.0167744453250448	0.151678260370015	1.02278177277891
DKK3	NK	NI	PC3_zscore	-0.0697320642496779	0.00235638710797947	-3.45910163417531
DKK3	NK	LPS	PC3_zscore	-0.0729700105127192	0.00063606591400589	-3.52166292221373
DKK3	NK	IAV	PC3_zscore	-0.0713377618962675	0.00117631957032327	-3.53291239659478
DKK3	NK	Tcruzi	PC3_zscore	-0.0690458687828479	0.00340004182478737	-3.38131572240928
DKK3	CD8T	NI	PC3_zscore	-0.0687532670861539	0.00244511256999236	-3.47826742621499
DKK3	CD8T	LPS	PC3_zscore	-0.0712701944865439	0.00105830637341342	-3.5873807478046
DKK3	CD8T	IAV	PC3_zscore	-0.0713414451185962	0.00140794019044177	-3.50707773409183
DKK3	CD8T	Tcruzi	PC3_zscore	-0.0665057934925981	0.00659847317766138	-3.1650868643185
DKK3	monocyte	NI	PC3_zscore	-0.0694624902518333	0.00171380767848761	-3.5318153882372
DKK3	monocyte	LPS	PC3_zscore	-0.0696394846408818	0.0017125703991393	-3.55149696652119
DKK3	monocyte	IAV	PC3_zscore	-0.0714635006558482	0.000737996723130352	-3.63609582246371
DKK3	monocyte	Tcruzi	PC3_zscore	-0.0751313481276202	0.000218331958063755	-3.48660773306003
DKK3	B	NI	PC3_zscore	-0.0757245220683005	8.72822414993424e-05	-3.67985055318361
DKK3	B	LPS	PC3_zscore	-0.0672671034390281	0.00203299164478532	-3.46930587753427
DKK3	B	IAV	PC3_zscore	-0.0730759874212786	0.000128562898314644	-3.88433236781665
DKK3	B	Tcruzi	PC3_zscore	-0.0714886117564933	0.00036550143287728	-3.79493687522382
DKK3	CD4T	NI	PC3_zscore	-0.07190848500423	0.00126231120577946	-3.4622341842663
DKK3	CD4T	LPS	PC3_zscore	-0.0716211892040198	0.00127011064888094	-3.48365435637141
DKK3	CD4T	IAV	PC3_zscore	-0.0718064920647585	0.000973863076057402	-3.53606860833478
DKK3	CD4T	Tcruzi	PC3_zscore	-0.0732989609649787	0.000759165072877876	-3.4262912022915
SPON1	NK	NI	PC3_zscore	0.0119296284283829	0.301461571277454	0.660053258452387
SPON1	NK	LPS	PC3_zscore	0.0101226873017214	0.324377042821151	0.526480188030714
SPON1	NK	IAV	PC3_zscore	0.00994306390795856	0.310680186880192	0.48539179287058
SPON1	NK	Tcruzi	PC3_zscore	0.00881593344092453	0.34129252378188	0.444100265102454
SPON1	CD8T	NI	PC3_zscore	0.0171284728112757	0.211548165503381	0.998477114860091
SPON1	CD8T	LPS	PC3_zscore	0.0166622176128535	0.218303738113141	0.965557734234408
SPON1	CD8T	IAV	PC3_zscore	0.0142830367615519	0.245808253524162	0.859771092212341
SPON1	CD8T	Tcruzi	PC3_zscore	0.018759949165729	0.202611216567412	0.977144020617886
SPON1	monocyte	NI	PC3_zscore	0.0114884603726413	0.287280600291935	0.702545625043968
SPON1	monocyte	LPS	PC3_zscore	0.0140524978384989	0.244183001901831	0.881719621281183
SPON1	monocyte	IAV	PC3_zscore	0.0119752386022339	0.270720454688209	0.71222964582278
SPON1	monocyte	Tcruzi	PC3_zscore	0.0126376302865898	0.268693674338847	0.793981440037218
SPON1	B	NI	PC3_zscore	0.0124309889476945	0.280160082059638	0.777960831637625
SPON1	B	LPS	PC3_zscore	0.0102229337806992	0.317185172238493	0.593321639621376
SPON1	B	IAV	PC3_zscore	0.0097498661037197	0.324590143051251	0.540249283300934
SPON1	B	Tcruzi	PC3_zscore	0.0131784779264906	0.268420546091494	0.821502436229451
SPON1	CD4T	NI	PC3_zscore	0.0170696480415891	0.200189044209244	1.09611657219527
SPON1	CD4T	LPS	PC3_zscore	0.0139926747427654	0.234932278237602	1.0013346116506
SPON1	CD4T	IAV	PC3_zscore	0.0108535037851879	0.260923511685997	0.688171870684466
SPON1	CD4T	Tcruzi	PC3_zscore	0.0185372267617871	0.194223637693057	1.07697257053775
PLEKHA7	NK	NI	PC3_zscore	-0.0128669654606672	0.248585203051459	-0.859465862852177
PLEKHA7	NK	LPS	PC3_zscore	-0.0123864724488502	0.255885165703038	-0.814341543068076
PLEKHA7	NK	IAV	PC3_zscore	-0.0147133443565764	0.210743668301504	-0.916223575745816
PLEKHA7	NK	Tcruzi	PC3_zscore	-0.0137211499083237	0.237112575872291	-0.907940365827354
PLEKHA7	CD8T	NI	PC3_zscore	-0.0101225317315731	0.288391370468017	-0.643692752769941
PLEKHA7	CD8T	LPS	PC3_zscore	-0.0124507965629993	0.247761326260143	-0.86420504207779
PLEKHA7	CD8T	IAV	PC3_zscore	-0.0144918208652976	0.21847358751588	-0.993978255784926
PLEKHA7	CD8T	Tcruzi	PC3_zscore	-0.0122543967409634	0.251565592147362	-0.840201673081073
PLEKHA7	monocyte	NI	PC3_zscore	-0.0113729671165413	0.268776349082621	-0.78294532290045
PLEKHA7	monocyte	LPS	PC3_zscore	-0.0121732612273071	0.250932907871671	-0.83481325888261
PLEKHA7	monocyte	IAV	PC3_zscore	-0.00914838015209003	0.286132158454265	-0.509808833339501
PLEKHA7	monocyte	Tcruzi	PC3_zscore	-0.0181195004054602	0.182059533609735	-1.03680846484475
PLEKHA7	B	NI	PC3_zscore	-0.01115808210711	0.274450146077841	-0.761037469837079
PLEKHA7	B	LPS	PC3_zscore	-0.013471459820397	0.23226655009068	-0.976028006026558
PLEKHA7	B	IAV	PC3_zscore	-0.0140365338001107	0.22449494217857	-0.987641016980927
PLEKHA7	B	Tcruzi	PC3_zscore	-0.0136253404205316	0.231087750121688	-0.971159082707678
PLEKHA7	CD4T	NI	PC3_zscore	-0.0149549611349051	0.197401871923751	-1.1594111516727
PLEKHA7	CD4T	LPS	PC3_zscore	-0.0144393200100256	0.206107518709336	-1.12385053846902
PLEKHA7	CD4T	IAV	PC3_zscore	-0.0143933096190695	0.168070360267968	-1.12964637039328
PLEKHA7	CD4T	Tcruzi	PC3_zscore	-0.0172705695011431	0.183459508348504	-1.13387701647095
MS4A1	NK	NI	PC3_zscore	0.0549986540424382	0.0517413124192573	1.5962864901504
MS4A1	NK	LPS	PC3_zscore	0.0387731699486504	0.130674575843436	1.10398941439359
MS4A1	NK	IAV	PC3_zscore	0.0616912006458952	0.0459127231430533	1.6881718651076
MS4A1	NK	Tcruzi	PC3_zscore	0.0508729351095818	0.0708586051394582	1.43851781111098
MS4A1	CD8T	NI	PC3_zscore	-0.0302111225253378	0.173467227159647	-0.922561282954366
MS4A1	CD8T	LPS	PC3_zscore	-0.0583891218348404	0.0484991206226408	-1.66764988589125
MS4A1	CD8T	IAV	PC3_zscore	-0.0691995970714469	0.0352623994314056	-1.83442544685272
MS4A1	CD8T	Tcruzi	PC3_zscore	-0.0154106149471538	0.320527324041732	-0.422480534136257
MS4A1	monocyte	NI	PC3_zscore	-0.0346765770555461	0.143343880459622	-1.03618433293269
MS4A1	monocyte	LPS	PC3_zscore	0.0273401550115144	0.222188367421402	0.760887842952677
MS4A1	monocyte	IAV	PC3_zscore	-0.0294701852100299	0.168861944803338	-0.937019528393625
MS4A1	monocyte	Tcruzi	PC3_zscore	-0.024672331465878	0.222900821017926	-0.735706914099843
MS4A1	B	NI	PC3_zscore	0.0504007724070428	1.24943178637109e-06	4.60310246960783
MS4A1	B	LPS	PC3_zscore	0.0458267249905608	9.42364656270106e-06	4.20425556705815
MS4A1	B	IAV	PC3_zscore	0.04442945384009	4.63341369433794e-05	3.87151961162968
MS4A1	B	Tcruzi	PC3_zscore	0.0403813791475079	0.000406515471949521	3.29579964679457
MS4A1	CD4T	NI	PC3_zscore	-0.0433225123155286	0.0686047666839884	-1.48190703924422
MS4A1	CD4T	LPS	PC3_zscore	-0.0277546078236672	0.16601366388847	-0.951938870190541
MS4A1	CD4T	IAV	PC3_zscore	-0.0511348182267469	0.0289368428510607	-1.87950562847921
MS4A1	CD4T	Tcruzi	PC3_zscore	-0.078157657166796	0.0147183124863388	-2.24611698013963
CCDC86	NK	NI	PC3_zscore	-0.00166382779170829	0.679968659884891	-0.187226165148109
CCDC86	NK	LPS	PC3_zscore	-0.00132604097954069	0.686862483878497	-0.148673463567097
CCDC86	NK	IAV	PC3_zscore	-0.00218399620036294	0.639288443058073	-0.18179134782089
CCDC86	NK	Tcruzi	PC3_zscore	-0.00123239000825454	0.688979462377331	-0.140741893618398
CCDC86	CD8T	NI	PC3_zscore	-0.000955793497325662	0.698515279670449	-0.110123540377157
CCDC86	CD8T	LPS	PC3_zscore	0.000640052745700959	0.730301446322942	0.063386509118286
CCDC86	CD8T	IAV	PC3_zscore	0.000199415145853789	0.720117713582317	0.0202888713905917
CCDC86	CD8T	Tcruzi	PC3_zscore	-0.000137869839911095	0.715460268629151	-0.0150210004155132
CCDC86	monocyte	NI	PC3_zscore	-0.00067854601376635	0.705849259678592	-0.0845914991588253
CCDC86	monocyte	LPS	PC3_zscore	-0.00157987708233033	0.675035991415003	-0.178472197615896
CCDC86	monocyte	IAV	PC3_zscore	-0.00280373215725249	0.632601876778601	-0.248403797769369
CCDC86	monocyte	Tcruzi	PC3_zscore	-0.00170862053736576	0.678911790980915	-0.207241051860667
CCDC86	B	NI	PC3_zscore	-0.00175302706166899	0.676958360541797	-0.211051649802987
CCDC86	B	LPS	PC3_zscore	-0.00182778899414565	0.674740278342362	-0.219351781591075
CCDC86	B	IAV	PC3_zscore	-0.000112336103569369	0.710914039325939	-0.0122856202000975
CCDC86	B	Tcruzi	PC3_zscore	-0.00104415889504443	0.695271428016462	-0.131246916796844
CCDC86	CD4T	NI	PC3_zscore	-0.00183948670359328	0.675678943842567	-0.21971412924098
CCDC86	CD4T	LPS	PC3_zscore	-0.000647758625823237	0.707523223621648	-0.0842683957743585
CCDC86	CD4T	IAV	PC3_zscore	0.00519949624472358	0.481380605474245	0.37736171893044
CCDC86	CD4T	Tcruzi	PC3_zscore	-0.00206604876331956	0.671602290591919	-0.236125553273401
CD5	NK	NI	PC3_zscore	-0.0491529108251304	0.0930525289018709	-1.26321457890514
CD5	NK	LPS	PC3_zscore	-0.0700199368464445	0.0346235315946095	-1.66305189619502
CD5	NK	IAV	PC3_zscore	-0.0432309111478878	0.132252343694224	-1.08120720061788
CD5	NK	Tcruzi	PC3_zscore	-0.0786578830457442	0.0232234712764426	-1.76770630099459
CD5	CD8T	NI	PC3_zscore	0.0602078382320581	0.00286034283844974	2.93424639866847
CD5	CD8T	LPS	PC3_zscore	0.0361957502841717	0.0614100616780556	1.54891499090381
CD5	CD8T	IAV	PC3_zscore	0.0307195733645145	0.150099767336567	1.03735266829019
CD5	CD8T	Tcruzi	PC3_zscore	0.0525450702264054	0.00963589988704174	2.37831553827713
CD5	monocyte	NI	PC3_zscore	-0.0033390654546276	0.477649298083519	-0.0953070040288721
CD5	monocyte	LPS	PC3_zscore	-0.0185883076266874	0.311619942121273	-0.51504483664133
CD5	monocyte	IAV	PC3_zscore	-0.0327333093126939	0.199597332999459	-0.838947171541638
CD5	monocyte	Tcruzi	PC3_zscore	0.0231091480817193	0.244570918574655	0.666002561904518
CD5	B	NI	PC3_zscore	0.0223670941972928	0.263149018914035	0.632578326050715
CD5	B	LPS	PC3_zscore	0.0225121044116067	0.263614332019354	0.627852482073947
CD5	B	IAV	PC3_zscore	-0.0393853550313248	0.147550978605817	-1.00732896342557
CD5	B	Tcruzi	PC3_zscore	0.0125322354497663	0.363271530027383	0.352992876314908
CD5	CD4T	NI	PC3_zscore	-0.0127685785185195	0.240787340664721	-0.712621975022958
CD5	CD4T	LPS	PC3_zscore	-0.0176577753235318	0.187000098523351	-0.899198320877694
CD5	CD4T	IAV	PC3_zscore	-0.064311215794897	0.00137953560515602	-2.80080972250512
CD5	CD4T	Tcruzi	PC3_zscore	-0.00142148118971961	0.474582327015068	-0.073367738885451
B4GAT1	NK	NI	PC3_zscore	-0.00614086983258547	0.512405938631689	-0.478594926068253
B4GAT1	NK	LPS	PC3_zscore	-0.00472881543790336	0.535397799236433	-0.388534306595379
B4GAT1	NK	IAV	PC3_zscore	-0.00847936872129169	0.448832093133744	-0.511834355661208
B4GAT1	NK	Tcruzi	PC3_zscore	-0.00419781630305115	0.544344026767621	-0.349725030468191
B4GAT1	CD8T	NI	PC3_zscore	-0.00146479400955022	0.60154817506725	-0.108892325827115
B4GAT1	CD8T	LPS	PC3_zscore	-0.00250241780464491	0.582459639149122	-0.195789654549502
B4GAT1	CD8T	IAV	PC3_zscore	-0.000572511116573508	0.608069583041595	-0.0368931159487736
B4GAT1	CD8T	Tcruzi	PC3_zscore	-0.0030868564801446	0.572587674991944	-0.251237590499966
B4GAT1	monocyte	NI	PC3_zscore	-0.00520659033059419	0.531942679545881	-0.428999990290964
B4GAT1	monocyte	LPS	PC3_zscore	-0.00617657036757606	0.507651163017662	-0.453871379705605
B4GAT1	monocyte	IAV	PC3_zscore	-0.00271715655694664	0.550324471257021	-0.192821270849497
B4GAT1	monocyte	Tcruzi	PC3_zscore	-0.00406766332129129	0.554935957463842	-0.344162508800109
B4GAT1	B	NI	PC3_zscore	-0.0046133056677152	0.539822705437333	-0.400913614387281
B4GAT1	B	LPS	PC3_zscore	-0.00376135710976992	0.557311783981029	-0.325988452053468
B4GAT1	B	IAV	PC3_zscore	-0.00501714023296384	0.529520218992983	-0.413886675869067
B4GAT1	B	Tcruzi	PC3_zscore	-0.00293284439921536	0.573766613390439	-0.243734192133451
B4GAT1	CD4T	NI	PC3_zscore	-0.00360682542875365	0.563560856088896	-0.328991089964896
B4GAT1	CD4T	LPS	PC3_zscore	-0.00584990272493574	0.518970079293022	-0.48108529961548
B4GAT1	CD4T	IAV	PC3_zscore	-0.00736684736140014	0.387522771954963	-0.541011395886552
B4GAT1	CD4T	Tcruzi	PC3_zscore	-0.00317152168393413	0.572803742670479	-0.278107837691385
SLC29A2	NK	NI	PC3_zscore	-0.00249105394310659	0.636243993288973	-0.200843090155203
SLC29A2	NK	LPS	PC3_zscore	-0.0022476479139457	0.640826558364062	-0.178000623523754
SLC29A2	NK	IAV	PC3_zscore	-0.00591130206196888	0.559268694463825	-0.357796844346869
SLC29A2	NK	Tcruzi	PC3_zscore	-0.000281341890503986	0.673690905476314	-0.0216801551258245
SLC29A2	CD8T	NI	PC3_zscore	0.000975749537597015	0.700023538881294	0.0732900974350598
SLC29A2	CD8T	LPS	PC3_zscore	0.00147531510220142	0.706137144850313	0.104384813117532
SLC29A2	CD8T	IAV	PC3_zscore	-0.00211048995315048	0.646959506211281	-0.164752690749897
SLC29A2	CD8T	Tcruzi	PC3_zscore	-0.00060292621268672	0.672567569660543	-0.0481722483541341
SLC29A2	monocyte	NI	PC3_zscore	-0.00291441454747585	0.630414148341876	-0.238976451613693
SLC29A2	monocyte	LPS	PC3_zscore	-0.00088943840233584	0.661028834822181	-0.0715575640211556
SLC29A2	monocyte	IAV	PC3_zscore	-0.00517321454656023	0.572380923333783	-0.336800062976406
SLC29A2	monocyte	Tcruzi	PC3_zscore	-0.000879602405746824	0.669058305905557	-0.0729140693468151
SLC29A2	B	NI	PC3_zscore	-0.00433351423974905	0.602136338476364	-0.343056934981548
SLC29A2	B	LPS	PC3_zscore	-0.000600703427481001	0.673735380234773	-0.0515587825050515
SLC29A2	B	IAV	PC3_zscore	0.0011193420532542	0.695269127501024	0.0802886506421241
SLC29A2	B	Tcruzi	PC3_zscore	-0.00279424587855678	0.630930098826257	-0.237746593980294
SLC29A2	CD4T	NI	PC3_zscore	-0.00288849224579281	0.625394480594479	-0.268756045202062
SLC29A2	CD4T	LPS	PC3_zscore	-0.00284397485806653	0.628103185004523	-0.25807421039576
SLC29A2	CD4T	IAV	PC3_zscore	-0.0105830548679642	0.350888498514835	-0.643978895005384
SLC29A2	CD4T	Tcruzi	PC3_zscore	0.00306593677708064	0.679832780070549	0.208210815898627
PLEKHB1	NK	NI	PC3_zscore	-0.00786056980883056	0.42946889077339	-0.642653213292603
PLEKHB1	NK	LPS	PC3_zscore	-0.00839611113854481	0.423845282127328	-0.646825340958575
PLEKHB1	NK	IAV	PC3_zscore	-0.00906796431658774	0.389436307493355	-0.618859301933111
PLEKHB1	NK	Tcruzi	PC3_zscore	-0.00756949989828699	0.43360291536021	-0.632522378926384
PLEKHB1	CD8T	NI	PC3_zscore	-0.0024434604360007	0.534729297989081	-0.166731027138793
PLEKHB1	CD8T	LPS	PC3_zscore	-0.0041853175658041	0.507421021973495	-0.327530218150334
PLEKHB1	CD8T	IAV	PC3_zscore	-0.0042633610382031	0.504954567735973	-0.321869954339936
PLEKHB1	CD8T	Tcruzi	PC3_zscore	-0.00329817182970147	0.521646796024396	-0.241679519847318
PLEKHB1	monocyte	NI	PC3_zscore	-0.00361844683091496	0.517456232670544	-0.277172907645768
PLEKHB1	monocyte	LPS	PC3_zscore	-0.0060831210501153	0.463640729712454	-0.510054117399244
PLEKHB1	monocyte	IAV	PC3_zscore	-0.0119778848286321	0.34348600165706	-0.645972778872352
PLEKHB1	monocyte	Tcruzi	PC3_zscore	-0.00623946184634964	0.468700159275882	-0.529749632048877
PLEKHB1	B	NI	PC3_zscore	-0.006652876325698	0.454235868951947	-0.583152536979738
PLEKHB1	B	LPS	PC3_zscore	-0.0067702325309958	0.452695424339796	-0.585700032999611
PLEKHB1	B	IAV	PC3_zscore	-0.00714270009770715	0.441327089387684	-0.593845932464501
PLEKHB1	B	Tcruzi	PC3_zscore	-0.00647758761132458	0.458140149249657	-0.568290624275836
PLEKHB1	CD4T	NI	PC3_zscore	-0.00426550456205538	0.511765793893036	-0.381750559470006
PLEKHB1	CD4T	LPS	PC3_zscore	-0.00495086264785889	0.49502221863174	-0.453394975089167
PLEKHB1	CD4T	IAV	PC3_zscore	-0.0063557889752046	0.391801878319648	-0.561879546344953
PLEKHB1	CD4T	Tcruzi	PC3_zscore	-0.00405478020457916	0.514178534240666	-0.345969087933935
LIPT2	NK	NI	PC3_zscore	-0.00324450536075287	0.564341060246716	-0.233819828610001
LIPT2	NK	LPS	PC3_zscore	-0.00724303013424922	0.508916619605063	-0.427828095869416
LIPT2	NK	IAV	PC3_zscore	-0.00544721912047885	0.505384560010375	-0.323186271575012
LIPT2	NK	Tcruzi	PC3_zscore	-0.0023791583426984	0.578380753007768	-0.170661875750407
LIPT2	CD8T	NI	PC3_zscore	-0.00325610673672215	0.570393879648001	-0.23722742682637
LIPT2	CD8T	LPS	PC3_zscore	0.00553745133781871	0.615540289316984	0.27433446119406
LIPT2	CD8T	IAV	PC3_zscore	0.00279217448875822	0.648389294862939	0.162572862698691
LIPT2	CD8T	Tcruzi	PC3_zscore	-0.00105365581033813	0.608806012671049	-0.074979814966767
LIPT2	monocyte	NI	PC3_zscore	0.000194186427027735	0.634843101050694	0.0145306717561337
LIPT2	monocyte	LPS	PC3_zscore	0.00155638785259167	0.643038742818171	0.101401235116412
LIPT2	monocyte	IAV	PC3_zscore	-0.00465445815736386	0.522509941238821	-0.299059727844103
LIPT2	monocyte	Tcruzi	PC3_zscore	-0.00679019576732772	0.510992609729522	-0.430132312593507
LIPT2	B	NI	PC3_zscore	-0.00158242849583647	0.597553201165121	-0.123381446658413
LIPT2	B	LPS	PC3_zscore	-0.00303027356778561	0.570145985805189	-0.234111522706333
LIPT2	B	IAV	PC3_zscore	-0.00193468921050277	0.586542197396296	-0.14525603472259
LIPT2	B	Tcruzi	PC3_zscore	-0.00126862743604495	0.602981313568467	-0.0964780890101642
LIPT2	CD4T	NI	PC3_zscore	-0.000928192697265174	0.615201006322371	-0.0773267964439408
LIPT2	CD4T	LPS	PC3_zscore	-0.00659411662728344	0.504289447799307	-0.464736854569196
LIPT2	CD4T	IAV	PC3_zscore	-0.00362735878763564	0.474185592729636	-0.274925688898483
LIPT2	CD4T	Tcruzi	PC3_zscore	0.000469135588567806	0.641950682629093	0.0358705950605532
FXYD2	NK	NI	PC3_zscore	0.000766559729153597	0.680240525995212	0.0508904889171907
FXYD2	NK	LPS	PC3_zscore	0.00207997737888245	0.668494481269471	0.125391104710852
FXYD2	NK	IAV	PC3_zscore	0.00148187066814852	0.649488450041239	0.0815895952988567
FXYD2	NK	Tcruzi	PC3_zscore	0.00230738542088866	0.664432281474319	0.139194981616031
FXYD2	CD8T	NI	PC3_zscore	-0.00198611200143598	0.628045895141555	-0.140862548903126
FXYD2	CD8T	LPS	PC3_zscore	-0.00431015972669034	0.596133746321983	-0.276716403863695
FXYD2	CD8T	IAV	PC3_zscore	-0.00391438628528371	0.602834860975761	-0.247797624703178
FXYD2	CD8T	Tcruzi	PC3_zscore	-0.0047526211004407	0.591264074960201	-0.29465736968215
FXYD2	monocyte	NI	PC3_zscore	-0.00431570072010267	0.590565535211647	-0.293614574943072
FXYD2	monocyte	LPS	PC3_zscore	-0.000396835565734206	0.647876880589369	-0.0294585574759521
FXYD2	monocyte	IAV	PC3_zscore	-0.00187247215048193	0.608803908293007	-0.128133288137293
FXYD2	monocyte	Tcruzi	PC3_zscore	-0.0014306381818865	0.637493300691791	-0.107833634732831
FXYD2	B	NI	PC3_zscore	-3.2246544859369e-05	0.666326678736853	-0.00244089501322345
FXYD2	B	LPS	PC3_zscore	-1.06809497458086e-05	0.666314578625324	-0.000802581294514451
FXYD2	B	IAV	PC3_zscore	0.000840332308789872	0.677470479191328	0.0576929018333937
FXYD2	B	Tcruzi	PC3_zscore	-0.00161480786970861	0.638291763198287	-0.12462687103933
FXYD2	CD4T	NI	PC3_zscore	-0.00380771288122813	0.599623991630289	-0.267406480511295
FXYD2	CD4T	LPS	PC3_zscore	-0.00731572262498511	0.561483079253758	-0.382568771061957
FXYD2	CD4T	IAV	PC3_zscore	-0.00904612554671609	0.404423005900568	-0.46880776271003
FXYD2	CD4T	Tcruzi	PC3_zscore	-0.00395047824600961	0.60028433969065	-0.263782869877423
JAM3	NK	NI	PC3_zscore	0.00267612244760622	0.496414524626787	0.157476725859102
JAM3	NK	LPS	PC3_zscore	0.00370461374395573	0.48097199705522	0.216035080489773
JAM3	NK	IAV	PC3_zscore	0.00110181072573283	0.491415050123002	0.0551992586077612
JAM3	NK	Tcruzi	PC3_zscore	0.00635294263675179	0.442515517151199	0.383583159980527
JAM3	CD8T	NI	PC3_zscore	0.0116837488954893	0.330825741917316	0.736605056278408
JAM3	CD8T	LPS	PC3_zscore	0.0112123819777718	0.339214208684814	0.704787217220165
JAM3	CD8T	IAV	PC3_zscore	0.0128040846164951	0.32705927612854	0.715806625811808
JAM3	CD8T	Tcruzi	PC3_zscore	0.00935386502003324	0.362469148435949	0.645010066044366
JAM3	monocyte	NI	PC3_zscore	0.00873097335030953	0.370495496951509	0.615420975486882
JAM3	monocyte	LPS	PC3_zscore	0.00759673677551056	0.385964492546792	0.535891609743383
JAM3	monocyte	IAV	PC3_zscore	0.00243277415698256	0.461913051658191	0.141873560181081
JAM3	monocyte	Tcruzi	PC3_zscore	0.00475225415381759	0.44212699826427	0.328065623325006
JAM3	B	NI	PC3_zscore	0.00366054404759189	0.47632518346275	0.266387249409825
JAM3	B	LPS	PC3_zscore	0.000105144559184767	0.540709851086909	0.00613310321327337
JAM3	B	IAV	PC3_zscore	0.0033181289559838	0.48091062276203	0.222457475643838
JAM3	B	Tcruzi	PC3_zscore	0.00723669367178873	0.401523861152135	0.544509118042052
JAM3	CD4T	NI	PC3_zscore	0.00649361131381301	0.404334132087706	0.554518570998427
JAM3	CD4T	LPS	PC3_zscore	0.0130109015222587	0.303675104356662	0.840921329495859
JAM3	CD4T	IAV	PC3_zscore	0.00614024462580992	0.358247884499899	0.483293892931678
JAM3	CD4T	Tcruzi	PC3_zscore	0.0139716898324542	0.30170631936734	0.825050883290624
USP6NL	NK	NI	PC3_zscore	0.0171045130834591	0.240184233515956	0.565036971580553
USP6NL	NK	LPS	PC3_zscore	0.0582986923958687	0.0194461953822813	1.68966735943235
USP6NL	NK	IAV	PC3_zscore	0.0418629405451879	0.0530331457980477	1.43833077216461
USP6NL	NK	Tcruzi	PC3_zscore	0.0281539011243847	0.143980580278721	0.958822848094706
USP6NL	CD8T	NI	PC3_zscore	0.0325784794431014	0.0913655838816195	1.27190685850255
USP6NL	CD8T	LPS	PC3_zscore	0.0173028256062194	0.232090959824396	0.626417410173328
USP6NL	CD8T	IAV	PC3_zscore	0.0431537847980601	0.0477225869516565	1.47104635238569
USP6NL	CD8T	Tcruzi	PC3_zscore	0.0500224215765709	0.025274725404064	1.68442031613398
USP6NL	monocyte	NI	PC3_zscore	0.0233050488855406	0.146720843568791	1.0277694025542
USP6NL	monocyte	LPS	PC3_zscore	0.00781731814977051	0.336961103066381	0.323058835981199
USP6NL	monocyte	IAV	PC3_zscore	0.0575267015653206	0.00341889961902432	2.47333049480656
USP6NL	monocyte	Tcruzi	PC3_zscore	0.00462095525609462	0.379687569143233	0.171573314614002
USP6NL	B	NI	PC3_zscore	0.0357390279666604	0.00396092997878914	2.84844827993997
USP6NL	B	LPS	PC3_zscore	0.021050843301982	0.0496471486005172	1.71074976199839
USP6NL	B	IAV	PC3_zscore	0.0124253219838766	0.17252454339308	0.958677866325618
USP6NL	B	Tcruzi	PC3_zscore	0.0269362885169654	0.0306744133062965	1.9377917563218
USP6NL	CD4T	NI	PC3_zscore	0.0373659074006992	0.0385045508559632	1.70638502489306
USP6NL	CD4T	LPS	PC3_zscore	0.0336400369760099	0.0459187097737895	1.64098676116127
USP6NL	CD4T	IAV	PC3_zscore	0.0686982444584236	0.000512652600553352	2.68734394357333
USP6NL	CD4T	Tcruzi	PC3_zscore	0.0446161022044524	0.0234208002752587	1.82596665577028
THNSL1	NK	NI	PC3_zscore	0.00298256605883174	0.493947163678374	0.156928646297698
THNSL1	NK	LPS	PC3_zscore	0.00384288107554485	0.48185934661707	0.203375321773345
THNSL1	NK	IAV	PC3_zscore	0.00411198348075147	0.455091661118753	0.197710263334396
THNSL1	NK	Tcruzi	PC3_zscore	0.000475238541978109	0.520281988069868	0.0217656860586136
THNSL1	CD8T	NI	PC3_zscore	0.0133091693778756	0.324466203934424	0.76804829959241
THNSL1	CD8T	LPS	PC3_zscore	0.013052423996538	0.32817420369579	0.753411456987723
THNSL1	CD8T	IAV	PC3_zscore	0.0160735286591011	0.309524130979146	0.755699805496088
THNSL1	CD8T	Tcruzi	PC3_zscore	0.0150762373420831	0.31348778881221	0.764696692359386
THNSL1	monocyte	NI	PC3_zscore	0.0088067648895405	0.379586214656957	0.607180679536294
THNSL1	monocyte	LPS	PC3_zscore	0.0111099150162644	0.342813747662844	0.703858879421886
THNSL1	monocyte	IAV	PC3_zscore	0.00419463926748961	0.442116817694573	0.233790894236731
THNSL1	monocyte	Tcruzi	PC3_zscore	0.0068614673497682	0.414299874153719	0.457325325518121
THNSL1	B	NI	PC3_zscore	0.00656177666833396	0.430430881337635	0.450118780421012
THNSL1	B	LPS	PC3_zscore	0.00791653479666261	0.403478500708136	0.556325897613408
THNSL1	B	IAV	PC3_zscore	0.00404501514184625	0.475601960216511	0.240176785501267
THNSL1	B	Tcruzi	PC3_zscore	0.00713500011305308	0.419435858908976	0.490512860402824
THNSL1	CD4T	NI	PC3_zscore	0.0135492519521729	0.307893478683439	0.858248317486636
THNSL1	CD4T	LPS	PC3_zscore	0.0124483415515903	0.313877658913524	0.865855526352164
THNSL1	CD4T	IAV	PC3_zscore	0.00375697525310489	0.42107622451974	0.233830530331151
THNSL1	CD4T	Tcruzi	PC3_zscore	0.0142731129215628	0.308391115859378	0.830443260495146
ZNF485	NK	NI	PC3_zscore	-0.000285785773123812	0.746300553878512	-0.0214489662005175
ZNF485	NK	LPS	PC3_zscore	-0.0021708706253104	0.716551335603014	-0.152045077498652
ZNF485	NK	IAV	PC3_zscore	-0.00458267998351497	0.666903338263355	-0.266267626154735
ZNF485	NK	Tcruzi	PC3_zscore	-0.00105398657518559	0.734280259926755	-0.0771146276364095
ZNF485	CD8T	NI	PC3_zscore	0.000347310635286416	0.726365806799709	0.0276969283758815
ZNF485	CD8T	LPS	PC3_zscore	0.00477585543295375	0.655474095640016	0.322108667218771
ZNF485	CD8T	IAV	PC3_zscore	0.00555234758823586	0.648498709343163	0.344384673887787
ZNF485	CD8T	Tcruzi	PC3_zscore	0.00257914894192389	0.688856111328462	0.193104582244614
ZNF485	monocyte	NI	PC3_zscore	-0.0022702998185307	0.720751267208997	-0.167443818948449
ZNF485	monocyte	LPS	PC3_zscore	0.00212456810177049	0.689938300248684	0.162317137474711
ZNF485	monocyte	IAV	PC3_zscore	-0.0196425687409851	0.462978591460065	-0.616127249756699
ZNF485	monocyte	Tcruzi	PC3_zscore	0.00166760639276689	0.699842283420042	0.131340202737923
ZNF485	B	NI	PC3_zscore	-0.00173358500923853	0.722617772766585	-0.140682231912187
ZNF485	B	LPS	PC3_zscore	0.000495268060525422	0.728429065612573	0.0427527982772919
ZNF485	B	IAV	PC3_zscore	0.00221438439275467	0.697725076536037	0.174673885703482
ZNF485	B	Tcruzi	PC3_zscore	0.00161413293110283	0.706753058111038	0.134822313348814
ZNF485	CD4T	NI	PC3_zscore	0.000483692599785667	0.726148436260666	0.0481204870414475
ZNF485	CD4T	LPS	PC3_zscore	-0.00154755714024412	0.715198062525538	-0.154565183756191
ZNF485	CD4T	IAV	PC3_zscore	0.0120825254811945	0.384722902587692	0.736179780783238
ZNF485	CD4T	Tcruzi	PC3_zscore	0.00773227398372053	0.605536843500556	0.481504590296407
TWNK	NK	NI	PC3_zscore	0.00818633205551691	0.405378576016759	0.661896432877532
TWNK	NK	LPS	PC3_zscore	0.00681355308753429	0.430034054469553	0.53413945403465
TWNK	NK	IAV	PC3_zscore	0.00724291910412779	0.401144071554248	0.513937400231197
TWNK	NK	Tcruzi	PC3_zscore	0.0069833489333116	0.427154242535642	0.55859189966062
TWNK	CD8T	NI	PC3_zscore	0.0077872532842363	0.403266667838058	0.667099562164735
TWNK	CD8T	LPS	PC3_zscore	0.00941636431135215	0.374954733414902	0.769680440781067
TWNK	CD8T	IAV	PC3_zscore	0.00816922199219338	0.396087873336921	0.687571438876995
TWNK	CD8T	Tcruzi	PC3_zscore	0.00795757827154244	0.400055662094863	0.679456665968213
TWNK	monocyte	NI	PC3_zscore	0.00718426771045617	0.416364757990291	0.613539472987107
TWNK	monocyte	LPS	PC3_zscore	0.00704622922840936	0.413746898548121	0.580330464707413
TWNK	monocyte	IAV	PC3_zscore	0.00697283355215347	0.403182607757422	0.533027100930394
TWNK	monocyte	Tcruzi	PC3_zscore	0.00728139803431827	0.414185869759136	0.621943186181603
TWNK	B	NI	PC3_zscore	0.00748788350740267	0.413484468066745	0.649066443872161
TWNK	B	LPS	PC3_zscore	0.00730058705174672	0.417834097633486	0.630224793402869
TWNK	B	IAV	PC3_zscore	0.00690330988409924	0.42509634069788	0.567176828185144
TWNK	B	Tcruzi	PC3_zscore	0.00838878639473478	0.393100662693135	0.730315340561337
TWNK	CD4T	NI	PC3_zscore	0.00879944427420075	0.38017946792431	0.783634061764834
TWNK	CD4T	LPS	PC3_zscore	0.00998810058025644	0.358359752634537	0.845744871589005
TWNK	CD4T	IAV	PC3_zscore	0.0123707383152403	0.206411593077415	1.00043232178724
TWNK	CD4T	Tcruzi	PC3_zscore	0.00856916444840108	0.385748104281588	0.761731828575716
CACNA1C	NK	NI	PC3_zscore	-0.00396812374772904	0.560886782134251	-0.368348536611395
CACNA1C	NK	LPS	PC3_zscore	-0.00393365866603191	0.56190862897873	-0.361486116397335
CACNA1C	NK	IAV	PC3_zscore	-0.00288312143943946	0.545385176676473	-0.211074096051056
CACNA1C	NK	Tcruzi	PC3_zscore	-0.00416672298147143	0.557196723147683	-0.382048809336121
CACNA1C	CD8T	NI	PC3_zscore	-0.00277858372736009	0.586191965900175	-0.253974929901147
CACNA1C	CD8T	LPS	PC3_zscore	-0.00319445418804166	0.577304716032158	-0.296685211204259
CACNA1C	CD8T	IAV	PC3_zscore	-0.00378462754915211	0.565400970528186	-0.343868904724175
CACNA1C	CD8T	Tcruzi	PC3_zscore	-0.00366827637902462	0.567610941540373	-0.340716400817245
CACNA1C	monocyte	NI	PC3_zscore	-0.00306296838701585	0.579314659348353	-0.284980582343687
CACNA1C	monocyte	LPS	PC3_zscore	-0.00330693254658954	0.564932506506782	-0.294055599405979
CACNA1C	monocyte	IAV	PC3_zscore	-0.00370586019707215	0.538683744806955	-0.287023835938834
CACNA1C	monocyte	Tcruzi	PC3_zscore	-0.00307024119381031	0.580005786446824	-0.286941549223559
CACNA1C	B	NI	PC3_zscore	-0.00467783159966427	0.545104446493585	-0.424781210479233
CACNA1C	B	LPS	PC3_zscore	-0.00368322728236991	0.566586860403816	-0.35490557889214
CACNA1C	B	IAV	PC3_zscore	-0.00319894106618996	0.573035622689356	-0.291943635274033
CACNA1C	B	Tcruzi	PC3_zscore	-0.00289894395028743	0.58482321037076	-0.272025298924991
CACNA1C	CD4T	NI	PC3_zscore	-0.00308320450706077	0.581128300946988	-0.298494430942227
CACNA1C	CD4T	LPS	PC3_zscore	-0.00451112428160279	0.547828005713735	-0.423460530081553
CACNA1C	CD4T	IAV	PC3_zscore	-0.00525776585847842	0.428921723227437	-0.424798155367111
CACNA1C	CD4T	Tcruzi	PC3_zscore	-0.00393230132945221	0.561474632002218	-0.372886566043592
CD27	NK	NI	PC3_zscore	0.0269018763405784	0.257710892015816	0.728809688391982
CD27	NK	LPS	PC3_zscore	0.0192529787954863	0.325025986131899	0.533911941137909
CD27	NK	IAV	PC3_zscore	0.000242359970952984	0.514511050866515	0.00692790153892741
CD27	NK	Tcruzi	PC3_zscore	-0.00324262977275762	0.472148128369139	-0.0943663166665213
CD27	CD8T	NI	PC3_zscore	0.0291894376419145	0.158403441321256	1.08128056926039
CD27	CD8T	LPS	PC3_zscore	-0.00573617089952516	0.441049668405295	-0.196967520658343
CD27	CD8T	IAV	PC3_zscore	-0.0279182348627443	0.247501883545846	-0.749799293778488
CD27	CD8T	Tcruzi	PC3_zscore	0.034398967718735	0.140025368253537	1.1568338990352
CD27	monocyte	NI	PC3_zscore	0.0100768069442876	0.386754759047823	0.320082763555121
CD27	monocyte	LPS	PC3_zscore	0.0181702502239483	0.311050503046726	0.551312310137215
CD27	monocyte	IAV	PC3_zscore	-0.0246696749203465	0.266349418655514	-0.691596413290867
CD27	monocyte	Tcruzi	PC3_zscore	-0.0483963549792286	0.112656387210809	-1.22759802214485
CD27	B	NI	PC3_zscore	-0.0123606775993171	0.317043225078701	-0.541018705411279
CD27	B	LPS	PC3_zscore	-0.00312657961775467	0.468165716118867	-0.136790773752253
CD27	B	IAV	PC3_zscore	-0.0579940842422638	0.0615463576853162	-1.61692258007644
CD27	B	Tcruzi	PC3_zscore	-0.0336229012026018	0.117891837624603	-1.26018542714852
CD27	CD4T	NI	PC3_zscore	0.0334676919104114	0.0763071125313554	1.59989790091743
CD27	CD4T	LPS	PC3_zscore	0.0189398972348783	0.201354174650966	0.916839307310463
CD27	CD4T	IAV	PC3_zscore	-0.0296871512652746	0.0869951455293205	-1.38180261493455
CD27	CD4T	Tcruzi	PC3_zscore	0.0327180608882918	0.0919884405899331	1.45939949296652
CD4	NK	NI	PC3_zscore	-0.00532439452681237	0.740010234195426	-0.395965448134247
CD4	NK	LPS	PC3_zscore	-0.0028772959685571	0.773948655832479	-0.223858297986164
CD4	NK	IAV	PC3_zscore	-0.00384493432994015	0.759105684265141	-0.293098092029398
CD4	NK	Tcruzi	PC3_zscore	-0.00240520787629981	0.781336395259714	-0.186471773243384
CD4	CD8T	NI	PC3_zscore	-0.0054383445125097	0.730694982713201	-0.421747693685942
CD4	CD8T	LPS	PC3_zscore	-0.00369908566906303	0.75603100125257	-0.301295363053176
CD4	CD8T	IAV	PC3_zscore	-0.0055099270755971	0.730362547177792	-0.418582620493477
CD4	CD8T	Tcruzi	PC3_zscore	-0.00514522972116547	0.735033123083318	-0.402634329287547
CD4	monocyte	NI	PC3_zscore	-0.00712281215125119	0.708325872908239	-0.50139256001814
CD4	monocyte	LPS	PC3_zscore	-0.00493480867670617	0.737910307346319	-0.401144095505006
CD4	monocyte	IAV	PC3_zscore	-0.00482683047782982	0.739956243621115	-0.393993279693427
CD4	monocyte	Tcruzi	PC3_zscore	-0.00478047986351101	0.739280567511721	-0.399216865442271
CD4	B	NI	PC3_zscore	-0.00565840587052324	0.72927613495019	-0.438333300499644
CD4	B	LPS	PC3_zscore	-0.00412450667875975	0.752650327017572	-0.347053120604227
CD4	B	IAV	PC3_zscore	-0.00486470964532316	0.741869737819334	-0.394653867808752
CD4	B	Tcruzi	PC3_zscore	-0.00457350774973188	0.745693353159483	-0.375865006699475
CD4	CD4T	NI	PC3_zscore	-0.00358271626789715	0.744081450626399	-0.417731225097657
CD4	CD4T	LPS	PC3_zscore	-0.00612210916629845	0.699595756001479	-0.55734668034343
CD4	CD4T	IAV	PC3_zscore	-0.0363550797815994	0.00392360806136371	-2.65884470688565
CD4	CD4T	Tcruzi	PC3_zscore	-0.00407767827116309	0.733946857053568	-0.449221052344862
IL23A	NK	NI	PC3_zscore	0.00209844061486599	0.681655376411183	0.139760208399223
IL23A	NK	LPS	PC3_zscore	0.00359760967303834	0.658328485844781	0.228520178735423
IL23A	NK	IAV	PC3_zscore	0.00212309756497565	0.662441209041354	0.128251659141454
IL23A	NK	Tcruzi	PC3_zscore	0.000794305870023125	0.702044253743284	0.0536148502566006
IL23A	CD8T	NI	PC3_zscore	0.00784214473593394	0.590931879151973	0.442930733767071
IL23A	CD8T	LPS	PC3_zscore	0.000728332465803443	0.699298787919148	0.0520091620345203
IL23A	CD8T	IAV	PC3_zscore	0.00373011665097996	0.653945211215867	0.232233427660359
IL23A	CD8T	Tcruzi	PC3_zscore	0.00354944871769722	0.65210507157425	0.242203771628448
IL23A	monocyte	NI	PC3_zscore	0.000324178800689404	0.70431587667389	0.0209401969958677
IL23A	monocyte	LPS	PC3_zscore	-0.00771379150243292	0.598057028952005	-0.414144822889243
IL23A	monocyte	IAV	PC3_zscore	0.00123573312696747	0.674902135394619	0.0738565964836252
IL23A	monocyte	Tcruzi	PC3_zscore	0.00422878752844904	0.646685247930257	0.257958138680886
IL23A	B	NI	PC3_zscore	-0.00172394068238041	0.694690460998282	-0.13066851265745
IL23A	B	LPS	PC3_zscore	-0.000428457589867638	0.720571041707754	-0.0323134453919046
IL23A	B	IAV	PC3_zscore	-0.00417799840825878	0.66309215827227	-0.250535999878316
IL23A	B	Tcruzi	PC3_zscore	0.00348954220474754	0.651638599227499	0.244067468953181
IL23A	CD4T	NI	PC3_zscore	0.00763528635178842	0.565928408565441	0.518532225438325
IL23A	CD4T	LPS	PC3_zscore	-0.000140688142366794	0.717343826065383	-0.0125009762872442
IL23A	CD4T	IAV	PC3_zscore	-0.0170544822395134	0.284689350847041	-0.815754876036992
IL23A	CD4T	Tcruzi	PC3_zscore	0.00282401539887998	0.653884409535673	0.235317329929397
DPY19L2	NK	NI	PC3_zscore	-0.0544321579368661	0.0129614856419581	-2.4966931324967
DPY19L2	NK	LPS	PC3_zscore	-0.0539622994204095	0.0141607641529362	-2.46112678570621
DPY19L2	NK	IAV	PC3_zscore	-0.0601898353107419	0.00475112166085268	-2.62484502658149
DPY19L2	NK	Tcruzi	PC3_zscore	-0.0558925861114006	0.0101470403826849	-2.56613120096432
DPY19L2	CD8T	NI	PC3_zscore	-0.0569230320946133	0.0100018268110698	-2.52556834460873
DPY19L2	CD8T	LPS	PC3_zscore	-0.0589407530091905	0.00740238085566391	-2.53557240384767
DPY19L2	CD8T	IAV	PC3_zscore	-0.0565440828085772	0.0109316019323984	-2.50119906632671
DPY19L2	CD8T	Tcruzi	PC3_zscore	-0.0575957479292524	0.00915077922782725	-2.52364392212702
DPY19L2	monocyte	NI	PC3_zscore	-0.057656338248683	0.00737089423860315	-2.6284882701762
DPY19L2	monocyte	LPS	PC3_zscore	-0.0562354362122479	0.00902943137176426	-2.59898838221885
DPY19L2	monocyte	IAV	PC3_zscore	-0.0596244772342121	0.00521257289347243	-2.62503305038375
DPY19L2	monocyte	Tcruzi	PC3_zscore	-0.0576149183277966	0.00769761992232554	-2.61133803206403
DPY19L2	B	NI	PC3_zscore	-0.057772681573124	0.0066835545801468	-2.67667871540682
DPY19L2	B	LPS	PC3_zscore	-0.0532957965337561	0.0151089088269541	-2.43446676911738
DPY19L2	B	IAV	PC3_zscore	-0.0599855291359678	0.00510714244564414	-2.67729299196907
DPY19L2	B	Tcruzi	PC3_zscore	-0.0605437457587428	0.00540916490955745	-2.61742351587526
DPY19L2	CD4T	NI	PC3_zscore	-0.0547400394294752	0.0145352028597523	-2.4427228627241
DPY19L2	CD4T	LPS	PC3_zscore	-0.0580523611653144	0.00815569739273536	-2.55630223027622
DPY19L2	CD4T	IAV	PC3_zscore	-0.057009623465832	0.008209807932963	-2.55272363459941
DPY19L2	CD4T	Tcruzi	PC3_zscore	-0.0544768715132053	0.0156409938506044	-2.41434182128559
GRIP1	NK	NI	PC3_zscore	0.0849563805021009	0.00846453844925747	2.50644408253594
GRIP1	NK	LPS	PC3_zscore	0.113759418227236	0.000254185909895568	2.93157097312865
GRIP1	NK	IAV	PC3_zscore	0.0916052316646615	0.00242310180641919	2.78854223124223
GRIP1	NK	Tcruzi	PC3_zscore	0.0758591466932983	0.0204710919102924	2.19373858831687
GRIP1	CD8T	NI	PC3_zscore	0.108553063897272	0.000510120953525826	2.99884082394442
GRIP1	CD8T	LPS	PC3_zscore	0.0722978323612685	0.024336168400151	2.12744311635522
GRIP1	CD8T	IAV	PC3_zscore	0.102633469440246	0.00126629593835982	2.79864329586443
GRIP1	CD8T	Tcruzi	PC3_zscore	0.0716662398590492	0.0265436883386009	2.08554269527492
GRIP1	monocyte	NI	PC3_zscore	0.112127056796895	0.000400724186388681	3.10433813890285
GRIP1	monocyte	LPS	PC3_zscore	0.0901498976294999	0.00439990262106791	2.76830390712227
GRIP1	monocyte	IAV	PC3_zscore	0.0588441937417974	0.0495353736201569	1.75167343380821
GRIP1	monocyte	Tcruzi	PC3_zscore	0.0755834029088131	0.0131648919275049	2.43808537989335
GRIP1	B	NI	PC3_zscore	0.0557008114297083	0.0800429693716969	1.42443068459046
GRIP1	B	LPS	PC3_zscore	0.0989488789923962	0.0027665604025194	2.76571909099952
GRIP1	B	IAV	PC3_zscore	0.104990136537563	0.000579233705987416	2.96598338853614
GRIP1	B	Tcruzi	PC3_zscore	0.0756342677106862	0.0263890977339733	2.093737727893
GRIP1	CD4T	NI	PC3_zscore	0.069806803984407	0.0129711250297284	2.42992728162904
GRIP1	CD4T	LPS	PC3_zscore	0.080083030773699	0.00367522022469284	2.89435290051319
GRIP1	CD4T	IAV	PC3_zscore	0.104437829251499	2.59126284308381e-05	3.66716245349248
GRIP1	CD4T	Tcruzi	PC3_zscore	0.0751943941531955	0.0106012662042387	2.52073026397257
USP44	NK	NI	PC3_zscore	-0.0269424735089454	0.310427640316703	-0.824238172713518
USP44	NK	LPS	PC3_zscore	-0.021405802225932	0.343350688445234	-0.726025538676205
USP44	NK	IAV	PC3_zscore	-0.0414380135218839	0.228594748511945	-0.997889209979164
USP44	NK	Tcruzi	PC3_zscore	-0.0265485108283137	0.313709237551041	-0.810391736177722
USP44	CD8T	NI	PC3_zscore	0.0159209545645268	0.374445383039014	0.614787230850391
USP44	CD8T	LPS	PC3_zscore	0.027270313140443	0.308172105255945	0.819920478990213
USP44	CD8T	IAV	PC3_zscore	0.0278007316831407	0.313676505521507	0.804031166352715
USP44	CD8T	Tcruzi	PC3_zscore	0.0200517941792441	0.347891983127957	0.696780857803379
USP44	monocyte	NI	PC3_zscore	0.0101309319674585	0.423226805149127	0.456857208877835
USP44	monocyte	LPS	PC3_zscore	0.000164291346053298	0.56472128443757	0.0076930407697189
USP44	monocyte	IAV	PC3_zscore	-0.00621080324093116	0.4982924812657	-0.274844280689146
USP44	monocyte	Tcruzi	PC3_zscore	0.00169222836795882	0.542498312928174	0.0791178867453466
USP44	B	NI	PC3_zscore	-0.0084019434072667	0.453360447066004	-0.412767194383148
USP44	B	LPS	PC3_zscore	0.0182916787009758	0.344121547959733	0.709152508228925
USP44	B	IAV	PC3_zscore	0.00832327634223148	0.4653096276812	0.378826249847155
USP44	B	Tcruzi	PC3_zscore	0.00531710347138389	0.503445631429262	0.260361958173874
USP44	CD4T	NI	PC3_zscore	0.0122951252549921	0.370171563200968	0.637447099130361
USP44	CD4T	LPS	PC3_zscore	0.00873328317448539	0.422576774883472	0.47581283621756
USP44	CD4T	IAV	PC3_zscore	0.00448613184478357	0.451369009724053	0.269848138752637
USP44	CD4T	Tcruzi	PC3_zscore	0.027658575652934	0.277371537921241	0.951290108932439
CKAP4	NK	NI	PC3_zscore	0.0211988203823693	0.370172057781702	0.551771754955682
CKAP4	NK	LPS	PC3_zscore	0.00783165192727861	0.475544241951245	0.200393628739673
CKAP4	NK	IAV	PC3_zscore	0.00135530636045208	0.519038907507549	0.0328577977198687
CKAP4	NK	Tcruzi	PC3_zscore	-0.00404587655344069	0.562659705858935	-0.103281550233945
CKAP4	CD8T	NI	PC3_zscore	0.0470954766903305	0.150278796117835	1.42350981066685
CKAP4	CD8T	LPS	PC3_zscore	0.029576739665903	0.222780055850811	1.02461482842863
CKAP4	CD8T	IAV	PC3_zscore	0.0499266416445178	0.155257614733323	1.33452784418401
CKAP4	CD8T	Tcruzi	PC3_zscore	0.0588711039911794	0.140924032888911	1.50322304583767
CKAP4	monocyte	NI	PC3_zscore	0.0110391812473478	0.390879593950021	0.464999202186101
CKAP4	monocyte	LPS	PC3_zscore	0.0124329908532872	0.357867031940133	0.57277693925924
CKAP4	monocyte	IAV	PC3_zscore	0.0744305041851159	0.00266080715179384	2.56688994570904
CKAP4	monocyte	Tcruzi	PC3_zscore	0.017467187448765	0.312722567128103	0.710402957690965
CKAP4	B	NI	PC3_zscore	0.0199245666106626	0.297358058668949	0.775237393562887
CKAP4	B	LPS	PC3_zscore	0.0155911514168752	0.35354748144207	0.593660367346371
CKAP4	B	IAV	PC3_zscore	-0.0044291343620072	0.537107191644859	-0.13941028209918
CKAP4	B	Tcruzi	PC3_zscore	0.000542982135899685	0.548869961112227	0.0199086063666146
CKAP4	CD4T	NI	PC3_zscore	0.0102609304647497	0.353399477641321	0.598811553823918
CKAP4	CD4T	LPS	PC3_zscore	0.0396278916666126	0.139699334360664	1.66386917491322
CKAP4	CD4T	IAV	PC3_zscore	0.0115425435324185	0.348199851269265	0.611005263490751
CKAP4	CD4T	Tcruzi	PC3_zscore	0.0244737744657193	0.18725416016023	1.24512660271406
IFT81	NK	NI	PC3_zscore	-0.00833613568569442	0.575427510351496	-0.424028986318868
IFT81	NK	LPS	PC3_zscore	-0.00250168366590649	0.645945963527209	-0.182367617638864
IFT81	NK	IAV	PC3_zscore	-0.0187334030671797	0.395999324036141	-0.652149032198183
IFT81	NK	Tcruzi	PC3_zscore	-0.00208865365991589	0.651904537843276	-0.155633296623159
IFT81	CD8T	NI	PC3_zscore	0.00379624568665149	0.641917069054067	0.255523029294452
IFT81	CD8T	LPS	PC3_zscore	0.00342023959895226	0.648990254902889	0.229740268946258
IFT81	CD8T	IAV	PC3_zscore	0.00225954839482879	0.668072884512993	0.152199034886104
IFT81	CD8T	Tcruzi	PC3_zscore	0.00183433494035243	0.67299723043327	0.131981656248203
IFT81	monocyte	NI	PC3_zscore	-0.00370706130294166	0.627035666577579	-0.278817668478253
IFT81	monocyte	LPS	PC3_zscore	0.0042735112417063	0.621468351963322	0.28953580750423
IFT81	monocyte	IAV	PC3_zscore	0.00190755215919354	0.652914131856392	0.136922861296357
IFT81	monocyte	Tcruzi	PC3_zscore	0.00459628556350508	0.622157239638184	0.313119119137421
IFT81	B	NI	PC3_zscore	-0.00290683104712079	0.636196086294506	-0.241787887517461
IFT81	B	LPS	PC3_zscore	-0.00125421062453442	0.67046308184478	-0.110562600596446
IFT81	B	IAV	PC3_zscore	0.00250843595467788	0.662100871648286	0.183536637554901
IFT81	B	Tcruzi	PC3_zscore	-0.000303503782554371	0.6910712180064	-0.0263940147243337
IFT81	CD4T	NI	PC3_zscore	0.00220600037297152	0.659784891255576	0.179382640066213
IFT81	CD4T	LPS	PC3_zscore	0.00254034856621861	0.654696984861034	0.199491495313621
IFT81	CD4T	IAV	PC3_zscore	-0.00055363081287684	0.62118402973321	-0.0431524195210564
IFT81	CD4T	Tcruzi	PC3_zscore	0.00138297137312366	0.677714818077118	0.110851264475718
TCTN2	NK	NI	PC3_zscore	-0.00360068089540758	0.589886536621576	-0.285637419111547
TCTN2	NK	LPS	PC3_zscore	-0.00431561241664717	0.581306526083578	-0.317613027037162
TCTN2	NK	IAV	PC3_zscore	-0.00744944229983023	0.503139937193002	-0.412402402082505
TCTN2	NK	Tcruzi	PC3_zscore	-0.00476786906444076	0.574069323003291	-0.340042650183342
TCTN2	CD8T	NI	PC3_zscore	0.00434249746384601	0.631869315661693	0.260784163507429
TCTN2	CD8T	LPS	PC3_zscore	0.00355959026410947	0.641820408280601	0.226281093447478
TCTN2	CD8T	IAV	PC3_zscore	-0.00174096001846065	0.638667304937748	-0.131104053365118
TCTN2	CD8T	Tcruzi	PC3_zscore	-0.000444984942840461	0.659693213246836	-0.0364553522175946
TCTN2	monocyte	NI	PC3_zscore	-0.000662979174376734	0.65344326122937	-0.0612538302225738
TCTN2	monocyte	LPS	PC3_zscore	-0.000921226937405203	0.640284684328258	-0.0820666478422703
TCTN2	monocyte	IAV	PC3_zscore	0.00122759735624806	0.648018689301222	0.0914127280518392
TCTN2	monocyte	Tcruzi	PC3_zscore	0.0010460649366537	0.671850199176741	0.0892499187145972
TCTN2	B	NI	PC3_zscore	-0.00311827644663043	0.597913863380485	-0.271471790126836
TCTN2	B	LPS	PC3_zscore	0.000538556211144954	0.675933696267119	0.046698430023881
TCTN2	B	IAV	PC3_zscore	-0.0012489607204899	0.632156710005844	-0.111328127532546
TCTN2	B	Tcruzi	PC3_zscore	-0.00164827296440474	0.6296096074042	-0.1509992237656
TCTN2	CD4T	NI	PC3_zscore	0.00013107193229262	0.673211223774521	0.0118828024004176
TCTN2	CD4T	LPS	PC3_zscore	0.000140695328415294	0.673080369174194	0.0125408781149981
TCTN2	CD4T	IAV	PC3_zscore	-0.00117313818197779	0.553793081694933	-0.0925282458389501
TCTN2	CD4T	Tcruzi	PC3_zscore	-0.000815330451183838	0.652517102460572	-0.0719575437896612
NBEA	NK	NI	PC3_zscore	0.0756133509771343	0.065055491477388	1.53753244085551
NBEA	NK	LPS	PC3_zscore	0.0840650791804648	0.0528226732712747	1.65420975687679
NBEA	NK	IAV	PC3_zscore	0.0453894770640163	0.168648580345919	0.899605355922498
NBEA	NK	Tcruzi	PC3_zscore	0.0660937213972753	0.0986502711035813	1.28939601293669
NBEA	CD8T	NI	PC3_zscore	0.130959452000898	0.000207036132407699	3.25808292370953
NBEA	CD8T	LPS	PC3_zscore	0.0894460632283843	0.0222787182611762	1.93337724526845
NBEA	CD8T	IAV	PC3_zscore	0.130900572046253	0.00530987932591967	2.26982551707045
NBEA	CD8T	Tcruzi	PC3_zscore	0.139374136821509	0.00030975809759213	3.08629097863456
NBEA	monocyte	NI	PC3_zscore	0.00963677813710346	0.418836028113233	0.227808408095477
NBEA	monocyte	LPS	PC3_zscore	-0.0195740174394856	0.35331262003264	-0.389945464067241
NBEA	monocyte	IAV	PC3_zscore	0.0808576724160862	0.0371776197167442	1.80599596046448
NBEA	monocyte	Tcruzi	PC3_zscore	-0.00572954920873475	0.449922942545451	-0.116212810466874
NBEA	B	NI	PC3_zscore	0.0231622662401266	0.162887400953893	0.987444685863471
NBEA	B	LPS	PC3_zscore	0.00827699959548352	0.369907557313376	0.345635799822945
NBEA	B	IAV	PC3_zscore	-0.017192626433956	0.256410140947984	-0.65919381090843
NBEA	B	Tcruzi	PC3_zscore	0.023904304066271	0.192285775668776	0.87688923659584
NBEA	CD4T	NI	PC3_zscore	0.142879523377634	5.97494570905917e-08	4.9842737375774
NBEA	CD4T	LPS	PC3_zscore	0.141540737330826	1.43650333741004e-07	4.81629555182892
NBEA	CD4T	IAV	PC3_zscore	0.115499019522371	8.75448393312289e-06	4.15642465503941
NBEA	CD4T	Tcruzi	PC3_zscore	0.111320127317419	8.13984182636386e-05	3.5802037963298
CLN5	NK	NI	PC3_zscore	0.00832362967235806	0.319034133329711	0.337411547201701
CLN5	NK	LPS	PC3_zscore	0.00219244505005635	0.381795745809362	0.0742518650386798
CLN5	NK	IAV	PC3_zscore	-0.00904258446804691	0.435807133066707	-0.221045859765013
CLN5	NK	Tcruzi	PC3_zscore	-0.00331224687316267	0.421471846103264	-0.0964164871538315
CLN5	CD8T	NI	PC3_zscore	0.024584293699342	0.0798547715283847	1.31186468927012
CLN5	CD8T	LPS	PC3_zscore	0.0392635449231752	0.0423981311465086	1.22363637120406
CLN5	CD8T	IAV	PC3_zscore	0.028146414521932	0.0687220533220867	1.26531298128088
CLN5	CD8T	Tcruzi	PC3_zscore	0.0309860465613442	0.0549022208684113	1.29960460698851
CLN5	monocyte	NI	PC3_zscore	0.0195115459467496	0.0879725445620815	1.48565118276596
CLN5	monocyte	LPS	PC3_zscore	0.0256736231814405	0.0455930940280322	1.68359759511098
CLN5	monocyte	IAV	PC3_zscore	0.0218431203821127	0.0706450121172603	1.52786466003338
CLN5	monocyte	Tcruzi	PC3_zscore	0.0165668327548134	0.134792063279907	1.2173253017622
CLN5	B	NI	PC3_zscore	0.0058644500969995	0.353779174208016	0.260007196870027
CLN5	B	LPS	PC3_zscore	0.0118212692217926	0.249151008436526	0.638975562230494
CLN5	B	IAV	PC3_zscore	0.00247229186827393	0.391165564375433	0.0928263761032458
CLN5	B	Tcruzi	PC3_zscore	0.017391024588439	0.158644821141273	1.01202551451778
CLN5	CD4T	NI	PC3_zscore	0.024592676005153	0.0477844239092936	1.75962472331371
CLN5	CD4T	LPS	PC3_zscore	0.0183903983228708	0.100452097689445	1.42211953116755
CLN5	CD4T	IAV	PC3_zscore	0.0241675218701914	0.0335860553359974	1.77417713117859
CLN5	CD4T	Tcruzi	PC3_zscore	0.016912449965545	0.132836278639876	1.20791238161177
CFAP97D2	NK	NI	PC3_zscore	0.0375350378393753	0.23551593148443	0.740965236038546
CFAP97D2	NK	LPS	PC3_zscore	0.0660978749540968	0.115372888910216	1.21695752776109
CFAP97D2	NK	IAV	PC3_zscore	0.0478990580287975	0.188092585790132	0.899355623785637
CFAP97D2	NK	Tcruzi	PC3_zscore	0.0911788348368261	0.0592089930382797	1.5776505593789
CFAP97D2	CD8T	NI	PC3_zscore	0.108427516382321	0.0196668749583779	2.13081652638629
CFAP97D2	CD8T	LPS	PC3_zscore	0.113623512069874	0.0229529065106839	2.00958466623022
CFAP97D2	CD8T	IAV	PC3_zscore	0.114781888000202	0.027392058602091	1.90957866862525
CFAP97D2	CD8T	Tcruzi	PC3_zscore	0.0545881028141497	0.133737276634622	1.11263621612518
CFAP97D2	monocyte	NI	PC3_zscore	-0.011668030251738	0.39819585330948	-0.285398686163115
CFAP97D2	monocyte	LPS	PC3_zscore	-0.0542871418416096	0.105819587919975	-1.2626109596133
CFAP97D2	monocyte	IAV	PC3_zscore	-0.0691569274205584	0.0626832483495138	-1.53579231159756
CFAP97D2	monocyte	Tcruzi	PC3_zscore	-0.0684550853061079	0.0710353246708876	-1.47933752034405
CFAP97D2	B	NI	PC3_zscore	-0.0536203910667106	0.0750217542513435	-1.458685847927
CFAP97D2	B	LPS	PC3_zscore	-0.027317778376888	0.226759026427906	-0.76733787969824
CFAP97D2	B	IAV	PC3_zscore	-0.076045345226602	0.0288783497303001	-1.95768271510606
CFAP97D2	B	Tcruzi	PC3_zscore	-0.0304205686452673	0.21302954269368	-0.813260615998536
CFAP97D2	CD4T	NI	PC3_zscore	0.104868162414837	0.0309579773417021	1.82525650834016
CFAP97D2	CD4T	LPS	PC3_zscore	0.0435764842188607	0.192469761068632	0.880842251339148
CFAP97D2	CD4T	IAV	PC3_zscore	0.0689194595938285	0.091976177882609	1.30693246097523
CFAP97D2	CD4T	Tcruzi	PC3_zscore	0.0756166947388597	0.0829966167514612	1.35804552776532
NDRG2	NK	NI	PC3_zscore	0.0185975918468609	0.27293183190812	0.823336013349736
NDRG2	NK	LPS	PC3_zscore	0.0156804031996912	0.300262653896454	0.722623194399983
NDRG2	NK	IAV	PC3_zscore	0.0110953866173418	0.336159451191231	0.480067971075416
NDRG2	NK	Tcruzi	PC3_zscore	0.0179183817563232	0.280003775361843	0.796141164105624
NDRG2	CD8T	NI	PC3_zscore	0.0153096752154547	0.286873031301685	0.805183111265925
NDRG2	CD8T	LPS	PC3_zscore	0.0168992341998188	0.270751745430454	0.85388469885345
NDRG2	CD8T	IAV	PC3_zscore	0.0263576718893136	0.217026494320306	0.911339246763395
NDRG2	CD8T	Tcruzi	PC3_zscore	0.018286045325309	0.257436005204897	0.897848694924445
NDRG2	monocyte	NI	PC3_zscore	0.0217833657743292	0.236129288814692	0.911952094939107
NDRG2	monocyte	LPS	PC3_zscore	0.0173706495462951	0.270727785714848	0.817360196639154
NDRG2	monocyte	IAV	PC3_zscore	0.0181700672695045	0.255551467260865	0.837924004251785
NDRG2	monocyte	Tcruzi	PC3_zscore	0.0168195998600169	0.278667091679888	0.808447034902916
NDRG2	B	NI	PC3_zscore	0.015275783940393	0.296317139383144	0.761793966037854
NDRG2	B	LPS	PC3_zscore	0.0162541219240378	0.285480603420189	0.800537209675098
NDRG2	B	IAV	PC3_zscore	0.0138745739517689	0.312229109954073	0.678819541395836
NDRG2	B	Tcruzi	PC3_zscore	0.0137994364838537	0.314498244221549	0.679811091960041
NDRG2	CD4T	NI	PC3_zscore	0.0204884937493986	0.223493671813382	1.05931674963355
NDRG2	CD4T	LPS	PC3_zscore	0.0153216859956428	0.280662586257738	0.859357176748185
NDRG2	CD4T	IAV	PC3_zscore	0.00464145060402054	0.390460359668686	0.192732201590158
NDRG2	CD4T	Tcruzi	PC3_zscore	0.0160040627535703	0.267412571552789	0.916755818817949
TRMT5	NK	NI	PC3_zscore	-0.00403206829652723	0.572894581050104	-0.17003459233899
TRMT5	NK	LPS	PC3_zscore	-0.0204610990850275	0.39303969884066	-0.730968403373921
TRMT5	NK	IAV	PC3_zscore	-0.021523762058619	0.391374551527327	-0.732672973151708
TRMT5	NK	Tcruzi	PC3_zscore	-0.021976127590037	0.383871986372049	-0.754191256324906
TRMT5	CD8T	NI	PC3_zscore	-0.00397700686843215	0.58111436642393	-0.18651913861427
TRMT5	CD8T	LPS	PC3_zscore	0.0309228019398841	0.323539586907386	0.963068377876076
TRMT5	CD8T	IAV	PC3_zscore	0.0322952715941526	0.325132850826357	0.956456470821041
TRMT5	CD8T	Tcruzi	PC3_zscore	0.00539665309761513	0.55365381351345	0.239971436284102
TRMT5	monocyte	NI	PC3_zscore	0.00484479461823349	0.514041213096017	0.350541115935322
TRMT5	monocyte	LPS	PC3_zscore	-0.0166538142146667	0.354657602931802	-0.868899567739949
TRMT5	monocyte	IAV	PC3_zscore	-0.0508141954224781	0.0308977632286388	-2.09274506899911
TRMT5	monocyte	Tcruzi	PC3_zscore	0.00607814295307177	0.482523058798422	0.447599350779283
TRMT5	B	NI	PC3_zscore	0.0140035176073987	0.416920394275849	0.660073485812602
TRMT5	B	LPS	PC3_zscore	0.00849716098804707	0.493574023085228	0.433008837122092
TRMT5	B	IAV	PC3_zscore	-0.000326227969739259	0.629446016471917	-0.0166949846451157
TRMT5	B	Tcruzi	PC3_zscore	-0.00411147540287563	0.567028015454502	-0.212741641264027
TRMT5	CD4T	NI	PC3_zscore	0.00234751679362798	0.582024782325082	0.164691895930567
TRMT5	CD4T	LPS	PC3_zscore	0.0212324587858479	0.30576699331931	1.07985935481863
TRMT5	CD4T	IAV	PC3_zscore	0.0160010734816859	0.330236784729671	0.938679514193582
TRMT5	CD4T	Tcruzi	PC3_zscore	0.012391674214885	0.41003423181985	0.686845120764854
ACTN1	NK	NI	PC3_zscore	-0.0504683431383889	0.0867374792884461	-1.31219229070558
ACTN1	NK	LPS	PC3_zscore	-0.0710593256156402	0.0501133597526582	-1.75088383944132
ACTN1	NK	IAV	PC3_zscore	-0.0806227769035085	0.0453677603452941	-1.88703231617276
ACTN1	NK	Tcruzi	PC3_zscore	-0.0552112794587881	0.0764790998618878	-1.39951466692037
ACTN1	CD8T	NI	PC3_zscore	0.110775491151314	0.000230486681929113	3.18180622547202
ACTN1	CD8T	LPS	PC3_zscore	0.0834863461191343	0.0120872155779182	2.17195281959999
ACTN1	CD8T	IAV	PC3_zscore	0.0925159584984933	0.0110088229258797	2.22537724813217
ACTN1	CD8T	Tcruzi	PC3_zscore	0.102042952047445	0.00121793787598898	2.82119194127028
ACTN1	monocyte	NI	PC3_zscore	0.0690205207727783	6.42107858801456e-05	3.65619483562488
ACTN1	monocyte	LPS	PC3_zscore	0.0172807415082569	0.180262628583495	0.911824428670964
ACTN1	monocyte	IAV	PC3_zscore	0.0606443103020333	0.00136484331515498	2.8679433648168
ACTN1	monocyte	Tcruzi	PC3_zscore	0.0496232171165827	0.00376550758563463	2.59548905570282
ACTN1	B	NI	PC3_zscore	-0.0309116668382056	0.160217418176322	-0.941881586550054
ACTN1	B	LPS	PC3_zscore	0.0387917971973856	0.104740030459639	1.21127376485591
ACTN1	B	IAV	PC3_zscore	-0.0310456831725532	0.161474749403918	-0.924250078530346
ACTN1	B	Tcruzi	PC3_zscore	-0.0155238521390427	0.30701656797745	-0.476688316026662
ACTN1	CD4T	NI	PC3_zscore	0.0677938448019188	0.000963051764342428	3.02487289900132
ACTN1	CD4T	LPS	PC3_zscore	0.0766143449677812	0.00125637331706569	2.894119662984
ACTN1	CD4T	IAV	PC3_zscore	0.0332849396507187	0.0811686763566421	1.38990459450087
ACTN1	CD4T	Tcruzi	PC3_zscore	0.0871824824823272	0.000203042243133346	3.37519488032056
TTC9	NK	NI	PC3_zscore	0.00346865165867654	0.698952543295901	0.243054192919311
TTC9	NK	LPS	PC3_zscore	0.00255078139663934	0.711759031764415	0.186938380677064
TTC9	NK	IAV	PC3_zscore	-0.00124234738224527	0.745459291187508	-0.0828378536998791
TTC9	NK	Tcruzi	PC3_zscore	0.00119772926446352	0.732401085425215	0.0945331853161116
TTC9	CD8T	NI	PC3_zscore	0.00544714250002327	0.660926066336854	0.370153612330877
TTC9	CD8T	LPS	PC3_zscore	0.00421054586676094	0.682197734673784	0.296090960451735
TTC9	CD8T	IAV	PC3_zscore	0.00297299688368809	0.701235310773204	0.21775349760799
TTC9	CD8T	Tcruzi	PC3_zscore	0.00271484581385382	0.701127937496668	0.22414616237835
TTC9	monocyte	NI	PC3_zscore	-0.00331016700870432	0.734001195917692	-0.22078027461653
TTC9	monocyte	LPS	PC3_zscore	-0.000706555217543502	0.751131017703573	-0.0543740426519209
TTC9	monocyte	IAV	PC3_zscore	0.00362181232104225	0.663213120246834	0.271229487277837
TTC9	monocyte	Tcruzi	PC3_zscore	-0.000149213423996125	0.749032967174818	-0.0126436033240576
TTC9	B	NI	PC3_zscore	0.00509648711487608	0.64440555326804	0.426867239433002
TTC9	B	LPS	PC3_zscore	0.000769465381171518	0.735718770383005	0.0872269419351238
TTC9	B	IAV	PC3_zscore	-0.00621074616756471	0.679362750895053	-0.360396694217767
TTC9	B	Tcruzi	PC3_zscore	0.00287393404421945	0.68837631174419	0.285380031998525
TTC9	CD4T	NI	PC3_zscore	0.00171889871487666	0.705899110560253	0.216893221738158
TTC9	CD4T	LPS	PC3_zscore	0.00230517839564311	0.694357662831551	0.25908187962279
TTC9	CD4T	IAV	PC3_zscore	-0.0149201081599569	0.301728083710797	-0.821618531170481
TTC9	CD4T	Tcruzi	PC3_zscore	0.00285129951864961	0.681988303518284	0.308543745731461
FBLN5	NK	NI	PC3_zscore	-0.0583309623750649	0.0096582116837135	-2.56549592822965
FBLN5	NK	LPS	PC3_zscore	-0.0611908587818616	0.00690759260584584	-2.57561673958281
FBLN5	NK	IAV	PC3_zscore	-0.0566044108157915	0.0128271342467482	-2.48370723387027
FBLN5	NK	Tcruzi	PC3_zscore	-0.0573007634564409	0.012218532409187	-2.49765554463218
FBLN5	CD8T	NI	PC3_zscore	-0.0558355737695023	0.012630917951757	-2.51503766902004
FBLN5	CD8T	LPS	PC3_zscore	-0.0612714058086295	0.00627195528715674	-2.60842725746108
FBLN5	CD8T	IAV	PC3_zscore	-0.0564559412022202	0.014346552527853	-2.44397477295194
FBLN5	CD8T	Tcruzi	PC3_zscore	-0.0523456590056778	0.0267227953218028	-2.19367742254329
FBLN5	monocyte	NI	PC3_zscore	-0.0606156674387615	0.00689939068695122	-2.58768814718043
FBLN5	monocyte	LPS	PC3_zscore	-0.0610617257879085	0.00678387087901089	-2.56315301244647
FBLN5	monocyte	IAV	PC3_zscore	-0.0531391512658252	0.0236825068851425	-2.25033794001449
FBLN5	monocyte	Tcruzi	PC3_zscore	-0.063256561394963	0.00549442266907696	-2.53683229994927
FBLN5	B	NI	PC3_zscore	-0.0646563028519802	0.00481097163023336	-2.53619130138013
FBLN5	B	LPS	PC3_zscore	-0.0552126497048012	0.0155713274554079	-2.4306074065051
FBLN5	B	IAV	PC3_zscore	-0.0588066096188337	0.00803514633429758	-2.6235555954313
FBLN5	B	Tcruzi	PC3_zscore	-0.0608947625953808	0.00676501203290258	-2.58980518249315
FBLN5	CD4T	NI	PC3_zscore	-0.0594043116270494	0.00581372364124189	-2.76157203251356
FBLN5	CD4T	LPS	PC3_zscore	-0.0579045125386388	0.00697875799356451	-2.71998313201383
FBLN5	CD4T	IAV	PC3_zscore	-0.0643802479332682	0.00188907965481022	-2.74320229397929
FBLN5	CD4T	Tcruzi	PC3_zscore	-0.0574395343703442	0.00857358459544821	-2.64004778134965
LGMN	NK	NI	PC3_zscore	-0.00919629862296211	0.484367557402567	-0.296821565203328
LGMN	NK	LPS	PC3_zscore	0.00267853661859347	0.486152753923259	0.0926279960777334
LGMN	NK	IAV	PC3_zscore	-0.0179784162053089	0.41281652084635	-0.497504234153293
LGMN	NK	Tcruzi	PC3_zscore	0.0154307559406479	0.339150243405005	0.540422718912286
LGMN	CD8T	NI	PC3_zscore	0.0252351987655196	0.202541280656286	0.994901965559468
LGMN	CD8T	LPS	PC3_zscore	0.0167136443258201	0.295347465955064	0.658051417819871
LGMN	CD8T	IAV	PC3_zscore	0.0232309158822125	0.237805760072476	0.845340912197101
LGMN	CD8T	Tcruzi	PC3_zscore	0.0213913081315698	0.245092444033234	0.832191210692061
LGMN	monocyte	NI	PC3_zscore	-0.00828081172742763	0.478664584906341	-0.30043040649942
LGMN	monocyte	LPS	PC3_zscore	0.00427305599960181	0.451496446661736	0.174719257629575
LGMN	monocyte	IAV	PC3_zscore	0.0064836673668541	0.420762552194752	0.273142662902218
LGMN	monocyte	Tcruzi	PC3_zscore	0.00886530690323318	0.383121084474477	0.368056981013961
LGMN	B	NI	PC3_zscore	-0.00568127673029153	0.490723238574255	-0.232576088024506
LGMN	B	LPS	PC3_zscore	0.0153672409941108	0.287165627904393	0.723755862305667
LGMN	B	IAV	PC3_zscore	0.0469486638897048	0.0788027900835962	1.52259425160998
LGMN	B	Tcruzi	PC3_zscore	0.00979971152000378	0.375263621234093	0.437784862111179
LGMN	CD4T	NI	PC3_zscore	0.00147937590670683	0.506901675940357	0.0745059638851268
LGMN	CD4T	LPS	PC3_zscore	0.0200561628123507	0.199772410964386	1.0550344680097
LGMN	CD4T	IAV	PC3_zscore	0.0353326288500362	0.0795477551329374	1.59877246227625
LGMN	CD4T	Tcruzi	PC3_zscore	0.01422446022986	0.29039931607724	0.709040046257819
FMN1	NK	NI	PC3_zscore	-0.0353249698082044	0.238145974621499	-0.792397922972261
FMN1	NK	LPS	PC3_zscore	-0.018059857865451	0.363034681213619	-0.429809865241799
FMN1	NK	IAV	PC3_zscore	-0.0226830437359328	0.331008828030361	-0.518388943168968
FMN1	NK	Tcruzi	PC3_zscore	0.0154310962439089	0.348595540068423	0.379351507840065
FMN1	CD8T	NI	PC3_zscore	-0.0327894202039575	0.293244188540719	-0.647008033351365
FMN1	CD8T	LPS	PC3_zscore	-0.039142883460975	0.273227310325125	-0.707417065400431
FMN1	CD8T	IAV	PC3_zscore	-0.0268610649986353	0.354583093228805	-0.486357413041241
FMN1	CD8T	Tcruzi	PC3_zscore	-0.0258585773514065	0.345692784415909	-0.504253172840587
FMN1	monocyte	NI	PC3_zscore	0.0765494624893216	0.0155977890995864	2.4305479873202
FMN1	monocyte	LPS	PC3_zscore	0.0578565256353546	0.0177413784899505	2.22135380576014
FMN1	monocyte	IAV	PC3_zscore	0.0159978122948672	0.26241634909644	0.655913318057018
FMN1	monocyte	Tcruzi	PC3_zscore	0.0492610558253421	0.03677134634458	1.79086562885965
FMN1	B	NI	PC3_zscore	-0.0192228455330109	0.343968338701992	-0.476515668803864
FMN1	B	LPS	PC3_zscore	0.0252650718120895	0.246656763210704	0.673653924396828
FMN1	B	IAV	PC3_zscore	7.40864284432294e-05	0.486164560757475	0.00196802921594824
FMN1	B	Tcruzi	PC3_zscore	0.0107380904694892	0.387718158699984	0.269564425440737
FMN1	CD4T	NI	PC3_zscore	-0.0531670161979993	0.210878438172697	-0.890681937993684
FMN1	CD4T	LPS	PC3_zscore	-0.032677241471291	0.311607495219421	-0.597231085295797
FMN1	CD4T	IAV	PC3_zscore	-0.0387897370247488	0.28094981910506	-0.67471944072352
FMN1	CD4T	Tcruzi	PC3_zscore	-0.00138773383032641	0.487865699225312	-0.0282298169711607
BMF	NK	NI	PC3_zscore	-0.0189354163474395	0.18654632087849	-1.07745519596511
BMF	NK	LPS	PC3_zscore	-0.0183509373369296	0.193359515530792	-1.02957879221667
BMF	NK	IAV	PC3_zscore	-0.02070416588209	0.16358659603393	-1.13980661630812
BMF	NK	Tcruzi	PC3_zscore	-0.0221003498413476	0.158759092528602	-1.18537359496116
BMF	CD8T	NI	PC3_zscore	-0.0196071615150049	0.177047359115666	-1.15224426970416
BMF	CD8T	LPS	PC3_zscore	-0.0219871701872876	0.159460313979567	-1.19433313313563
BMF	CD8T	IAV	PC3_zscore	-0.0183689070675071	0.192650760690731	-1.03341946450769
BMF	CD8T	Tcruzi	PC3_zscore	-0.0153496297602491	0.230899078461822	-0.818489738185914
BMF	monocyte	NI	PC3_zscore	-0.0172604650165772	0.199110977756837	-1.08841775633361
BMF	monocyte	LPS	PC3_zscore	-0.0174092922781271	0.203903973232535	-0.972784193593426
BMF	monocyte	IAV	PC3_zscore	-0.0206784806224851	0.164286525658034	-1.16177997744578
BMF	monocyte	Tcruzi	PC3_zscore	-0.0230325489203244	0.145639010153532	-1.28290122037103
BMF	B	NI	PC3_zscore	-0.0179143045139425	0.186047441970213	-1.17403177285207
BMF	B	LPS	PC3_zscore	-0.0208386526610504	0.153336319043056	-1.3198711880767
BMF	B	IAV	PC3_zscore	-0.0317316584499905	0.0789810483925514	-1.24676604361432
BMF	B	Tcruzi	PC3_zscore	-0.0212718059736287	0.150397287945765	-1.32553770483307
BMF	CD4T	NI	PC3_zscore	-0.0207804175764347	0.165087680197047	-1.21066799132362
BMF	CD4T	LPS	PC3_zscore	-0.0175091442735027	0.204948403191259	-0.971686753061619
BMF	CD4T	IAV	PC3_zscore	-0.0233665502434484	0.122034518786928	-1.24918578483856
BMF	CD4T	Tcruzi	PC3_zscore	-0.0180506178882704	0.196010216363389	-1.03574476783104
SYNM	NK	NI	PC3_zscore	-0.0251475530929445	0.17109357364448	-1.04813174384565
SYNM	NK	LPS	PC3_zscore	-0.0248210837545279	0.173413888366801	-1.03393972168051
SYNM	NK	IAV	PC3_zscore	-0.0294541097982703	0.130584073406639	-1.18563107669423
SYNM	NK	Tcruzi	PC3_zscore	-0.0260811665278538	0.163809280722845	-1.08547458958709
SYNM	CD8T	NI	PC3_zscore	-0.0273154951276684	0.151492888992959	-1.16197431813549
SYNM	CD8T	LPS	PC3_zscore	-0.0286481262990064	0.14050180306505	-1.21562535699772
SYNM	CD8T	IAV	PC3_zscore	-0.0275115900723046	0.15154716523491	-1.1457267160742
SYNM	CD8T	Tcruzi	PC3_zscore	-0.0237367556108232	0.182191398452977	-0.99065574635507
SYNM	monocyte	NI	PC3_zscore	-0.0262615643341341	0.160063480345793	-1.12482274771352
SYNM	monocyte	LPS	PC3_zscore	-0.0284786421896675	0.139387678291614	-1.20633097263996
SYNM	monocyte	IAV	PC3_zscore	-0.0316714604875623	0.112549604699521	-1.24865433172792
SYNM	monocyte	Tcruzi	PC3_zscore	-0.0271076414173756	0.15373685834587	-1.15166641171731
SYNM	B	NI	PC3_zscore	-0.0340525947897919	0.116469445707911	-1.24707467862641
SYNM	B	LPS	PC3_zscore	-0.023493723497042	0.183950962952512	-1.02618617506209
SYNM	B	IAV	PC3_zscore	-0.0312330183324989	0.120925430542532	-1.27962075657792
SYNM	B	Tcruzi	PC3_zscore	-0.0288824051796447	0.13766668173191	-1.23112535594017
SYNM	CD4T	NI	PC3_zscore	-0.0258080172069681	0.165372369418661	-1.08425491195829
SYNM	CD4T	LPS	PC3_zscore	-0.0249139284831251	0.170586791066826	-1.07586027217537
SYNM	CD4T	IAV	PC3_zscore	-0.025174970333166	0.149202790580476	-1.05534641234089
SYNM	CD4T	Tcruzi	PC3_zscore	-0.024177867436557	0.178502849952977	-1.01041000239974
FBXL16	NK	NI	PC3_zscore	-0.0117072562106886	0.428886559706638	-0.675755681220627
FBXL16	NK	LPS	PC3_zscore	-0.00885028921669326	0.464229638382943	-0.564116501244175
FBXL16	NK	IAV	PC3_zscore	-0.0110577697447807	0.425693126433988	-0.638856768387655
FBXL16	NK	Tcruzi	PC3_zscore	-0.00959540190699027	0.454344496292494	-0.597198420817063
FBXL16	CD8T	NI	PC3_zscore	-0.00214969832833457	0.568334312261631	-0.114591191424249
FBXL16	CD8T	LPS	PC3_zscore	-0.00725577661746423	0.496529793430645	-0.429680231161438
FBXL16	CD8T	IAV	PC3_zscore	-0.00649964240007309	0.50647830256812	-0.373169257441115
FBXL16	CD8T	Tcruzi	PC3_zscore	-0.00543889460848042	0.521923766279633	-0.320369660154794
FBXL16	monocyte	NI	PC3_zscore	-0.00806009727134896	0.484966885502926	-0.497187636316713
FBXL16	monocyte	LPS	PC3_zscore	-0.00839726618210456	0.475358478080098	-0.511333835931411
FBXL16	monocyte	IAV	PC3_zscore	-0.0107857201766045	0.436813991977909	-0.605175756564872
FBXL16	monocyte	Tcruzi	PC3_zscore	-0.0128424585717617	0.42881232037313	-0.651499248448229
FBXL16	B	NI	PC3_zscore	-0.00831494393602997	0.477696811652037	-0.518032605582104
FBXL16	B	LPS	PC3_zscore	-0.00906537891219014	0.467719408408673	-0.554618448768176
FBXL16	B	IAV	PC3_zscore	-0.0113871710465965	0.436526005150811	-0.635900902603973
FBXL16	B	Tcruzi	PC3_zscore	-0.00881094172744868	0.471682880125562	-0.537032717264565
FBXL16	CD4T	NI	PC3_zscore	-0.00261546987134045	0.579173109506588	-0.170614708597587
FBXL16	CD4T	LPS	PC3_zscore	-0.00967311166712377	0.452207644311161	-0.638819517051862
FBXL16	CD4T	IAV	PC3_zscore	-0.0243056701266258	0.123384612829963	-1.12832144297594
FBXL16	CD4T	Tcruzi	PC3_zscore	-0.0074360309284747	0.486531470658329	-0.519412132716189
IFT140	NK	NI	PC3_zscore	-0.00771302082376828	0.470372923017878	-0.320752989607237
IFT140	NK	LPS	PC3_zscore	0.00496133043827194	0.542470367267314	0.192737488816431
IFT140	NK	IAV	PC3_zscore	-0.0222794199719176	0.321152248637008	-0.711187846314419
IFT140	NK	Tcruzi	PC3_zscore	-0.00970860966379281	0.450187628407812	-0.387958481083517
IFT140	CD8T	NI	PC3_zscore	0.0276144084446762	0.30772291696649	0.83361572388386
IFT140	CD8T	LPS	PC3_zscore	0.00488815788720691	0.513527311099574	0.214065868616528
IFT140	CD8T	IAV	PC3_zscore	0.0242640478847263	0.336888871753669	0.739999869372398
IFT140	CD8T	Tcruzi	PC3_zscore	0.017957750753587	0.37014968304223	0.647304436398593
IFT140	monocyte	NI	PC3_zscore	-0.0124231479852996	0.406214654976622	-0.542987185636484
IFT140	monocyte	LPS	PC3_zscore	0.00200228740126941	0.546240023672738	0.0977651165721578
IFT140	monocyte	IAV	PC3_zscore	-0.00615592855676849	0.492056188847229	-0.268447177213137
IFT140	monocyte	Tcruzi	PC3_zscore	0.0155784896931219	0.365758330897734	0.649026491455312
IFT140	B	NI	PC3_zscore	0.00335789636706493	0.533606631920895	0.166650298815258
IFT140	B	LPS	PC3_zscore	-0.016106830124812	0.37343838881739	-0.624954662484993
IFT140	B	IAV	PC3_zscore	-0.00831478418573983	0.463298813363461	-0.36776402241859
IFT140	B	Tcruzi	PC3_zscore	-0.00714775648612997	0.481810113704194	-0.324626974463513
IFT140	CD4T	NI	PC3_zscore	0.0114327114656225	0.399919342412319	0.55880965257597
IFT140	CD4T	LPS	PC3_zscore	0.0156626218331806	0.356447003171935	0.687342422749737
IFT140	CD4T	IAV	PC3_zscore	-0.00321628716103273	0.491360986684532	-0.169093338548694
IFT140	CD4T	Tcruzi	PC3_zscore	-0.00618644343057814	0.491591985976957	-0.304507377214404
ACSM3	NK	NI	PC3_zscore	0.0326327354875866	0.087034117304684	1.35907649525089
ACSM3	NK	LPS	PC3_zscore	0.0273303984048088	0.130560767202268	1.02406666279584
ACSM3	NK	IAV	PC3_zscore	0.0270690753984032	0.130916893953395	1.00966029548616
ACSM3	NK	Tcruzi	PC3_zscore	0.034384209865591	0.0755099247621948	1.44549876678223
ACSM3	CD8T	NI	PC3_zscore	0.0331552993124306	0.0710544160546996	1.53331027916009
ACSM3	CD8T	LPS	PC3_zscore	0.0342088187141164	0.0651650618802079	1.56699782177356
ACSM3	CD8T	IAV	PC3_zscore	0.039273721577641	0.0377830439036325	1.77787996338571
ACSM3	CD8T	Tcruzi	PC3_zscore	0.0271053706976431	0.129977897435799	1.06815313621677
ACSM3	monocyte	NI	PC3_zscore	0.0279617828805971	0.123431325486117	1.08434795759703
ACSM3	monocyte	LPS	PC3_zscore	0.0377882616235925	0.0477401414713856	1.69078999223971
ACSM3	monocyte	IAV	PC3_zscore	0.024725874650368	0.154608485211673	0.87791018132651
ACSM3	monocyte	Tcruzi	PC3_zscore	0.0321467617195259	0.0886924062408536	1.3303626204226
ACSM3	B	NI	PC3_zscore	0.0409732430404721	0.0198037453684914	2.08178960884027
ACSM3	B	LPS	PC3_zscore	0.0391636095590621	0.0237759836134304	2.0579417802305
ACSM3	B	IAV	PC3_zscore	0.046829322157242	0.011015853475322	2.10492101145285
ACSM3	B	Tcruzi	PC3_zscore	0.0457184058736654	0.0153321898329629	1.98237049119564
ACSM3	CD4T	NI	PC3_zscore	0.0268885882524354	0.119933527833193	1.22641956987962
ACSM3	CD4T	LPS	PC3_zscore	0.0369469253662777	0.0302733529412772	2.00397227219498
ACSM3	CD4T	IAV	PC3_zscore	0.0416308561509651	0.0116348488349685	2.20789285294262
ACSM3	CD4T	Tcruzi	PC3_zscore	0.0413374726421052	0.020812968870516	2.04369694152229
SULT1A1	NK	NI	PC3_zscore	-0.0234013146768341	0.331455301744734	-0.800179289272265
SULT1A1	NK	LPS	PC3_zscore	-0.0161719266326176	0.385902785229091	-0.634505469662222
SULT1A1	NK	IAV	PC3_zscore	-0.0466359071341285	0.196034388792117	-1.09834872939383
SULT1A1	NK	Tcruzi	PC3_zscore	-0.0192105963584519	0.359659975983559	-0.710544363750942
SULT1A1	CD8T	NI	PC3_zscore	0.0277501506057491	0.300454564582606	0.926462844138483
SULT1A1	CD8T	LPS	PC3_zscore	0.0194278022607164	0.351467870628332	0.744320582128842
SULT1A1	CD8T	IAV	PC3_zscore	0.00810413065548294	0.471219756616863	0.337699472750361
SULT1A1	CD8T	Tcruzi	PC3_zscore	0.0277162290442616	0.30668085421956	0.896961118483744
SULT1A1	monocyte	NI	PC3_zscore	0.00980397108451756	0.41131545237003	0.557663554027178
SULT1A1	monocyte	LPS	PC3_zscore	0.0101947744475531	0.428136663174547	0.50075516828089
SULT1A1	monocyte	IAV	PC3_zscore	0.0111093291112858	0.409112861881818	0.530371641578233
SULT1A1	monocyte	Tcruzi	PC3_zscore	-0.00162484831855532	0.585618432457489	-0.0950703892875492
SULT1A1	B	NI	PC3_zscore	-0.000293132227822581	0.602176128303068	-0.0153978633231608
SULT1A1	B	LPS	PC3_zscore	-0.00372521014581393	0.547364318345014	-0.189984164958768
SULT1A1	B	IAV	PC3_zscore	-0.0111317547430381	0.434186920113788	-0.498053064753828
SULT1A1	B	Tcruzi	PC3_zscore	-0.0148880560575713	0.402587380629201	-0.596510631282713
SULT1A1	CD4T	NI	PC3_zscore	0.0163739325507386	0.337203519621089	0.798795223127671
SULT1A1	CD4T	LPS	PC3_zscore	0.00631837731633402	0.471076570275291	0.378082566516205
SULT1A1	CD4T	IAV	PC3_zscore	0.0143045851807814	0.308154210111338	0.744609274653116
SULT1A1	CD4T	Tcruzi	PC3_zscore	0.0201888580069965	0.323413344484417	0.845349930444425
CPNE2	NK	NI	PC3_zscore	-0.0124215832427331	0.51542117583227	-0.304201861386727
CPNE2	NK	LPS	PC3_zscore	-0.0117507196265183	0.511103940873506	-0.290317591734677
CPNE2	NK	IAV	PC3_zscore	-0.014705826184315	0.513134294844469	-0.338152633905032
CPNE2	NK	Tcruzi	PC3_zscore	-0.00111206561330473	0.460673909080738	-0.0357049428824411
CPNE2	CD8T	NI	PC3_zscore	0.0358904349476753	0.0458507459663263	1.41577842955405
CPNE2	CD8T	LPS	PC3_zscore	0.0343607821923758	0.0544795655058195	1.34189646978491
CPNE2	CD8T	IAV	PC3_zscore	0.0387264446388288	0.0471346742672286	1.3263510173549
CPNE2	CD8T	Tcruzi	PC3_zscore	0.0385567926813173	0.0433416964743056	1.37596179136797
CPNE2	monocyte	NI	PC3_zscore	0.0213288804126787	0.0680711146009505	1.62994213499321
CPNE2	monocyte	LPS	PC3_zscore	0.0201441975233589	0.092650767133487	1.43717246084221
CPNE2	monocyte	IAV	PC3_zscore	0.027977903914812	0.0343363279587462	1.75811592943654
CPNE2	monocyte	Tcruzi	PC3_zscore	0.0238446062788732	0.0540758913504986	1.72963781188104
CPNE2	B	NI	PC3_zscore	0.015497701376081	0.217029424604997	0.777124253020079
CPNE2	B	LPS	PC3_zscore	0.00928153821391703	0.318024552587231	0.411749587147446
CPNE2	B	IAV	PC3_zscore	0.00954603822777512	0.32052283808141	0.414694982374159
CPNE2	B	Tcruzi	PC3_zscore	0.0121764276783864	0.270454041716596	0.575352809658873
CPNE2	CD4T	NI	PC3_zscore	0.0313419621686283	0.0531615150233954	1.44595963830923
CPNE2	CD4T	LPS	PC3_zscore	0.0293884638708883	0.0637391646148621	1.39090893300012
CPNE2	CD4T	IAV	PC3_zscore	0.0192129546830685	0.138323755640078	1.05558815328317
CPNE2	CD4T	Tcruzi	PC3_zscore	0.0327255363114851	0.0534793072371172	1.40113039139902
PDF	NK	NI	PC3_zscore	-0.00172248921265377	0.770413611468489	-0.138753379179969
PDF	NK	LPS	PC3_zscore	-0.000495423694698885	0.761796334428409	-0.0448144706541522
PDF	NK	IAV	PC3_zscore	-0.000824067943664314	0.744595319429475	-0.0627657506625727
PDF	NK	Tcruzi	PC3_zscore	1.99297626365738e-05	0.753897651557387	0.00193033359655376
PDF	CD8T	NI	PC3_zscore	0.00326017352574396	0.676271284943496	0.327679580060379
PDF	CD8T	LPS	PC3_zscore	0.00424296474783982	0.661617064942545	0.378636274487975
PDF	CD8T	IAV	PC3_zscore	0.00546216108737553	0.649961782471383	0.402828424271129
PDF	CD8T	Tcruzi	PC3_zscore	0.00432781827862856	0.660975874408386	0.379627120961162
PDF	monocyte	NI	PC3_zscore	0.00264373262091661	0.680439569117527	0.320646394550157
PDF	monocyte	LPS	PC3_zscore	0.00112590545721902	0.715732267284923	0.13057495195661
PDF	monocyte	IAV	PC3_zscore	0.00125976090560261	0.703921237666419	0.133986829281889
PDF	monocyte	Tcruzi	PC3_zscore	0.000520929938063793	0.736526681920265	0.0600118055725859
PDF	B	NI	PC3_zscore	0.000852980280917207	0.732197303856194	0.101153849193907
PDF	B	LPS	PC3_zscore	0.000461502760049919	0.742314114285975	0.0530633339049691
PDF	B	IAV	PC3_zscore	0.00126986855134158	0.724505031127714	0.146289056296871
PDF	B	Tcruzi	PC3_zscore	0.000153326548844052	0.749805475201558	0.0170697733490919
PDF	CD4T	NI	PC3_zscore	0.00217411414360278	0.695199799664758	0.263158688710055
PDF	CD4T	LPS	PC3_zscore	0.00315658693326581	0.669588366695011	0.373013196124641
PDF	CD4T	IAV	PC3_zscore	0.0173410233920598	0.200256394057407	1.01282776535223
PDF	CD4T	Tcruzi	PC3_zscore	0.00366362895796703	0.664964533000742	0.380030403320526
DHODH	NK	NI	PC3_zscore	-0.000750946108776719	0.695110909034142	-0.0619186694582884
DHODH	NK	LPS	PC3_zscore	-0.00170714053513642	0.678729895746909	-0.134681639345078
DHODH	NK	IAV	PC3_zscore	-0.00477291433171795	0.603621375411687	-0.2882557555309
DHODH	NK	Tcruzi	PC3_zscore	-0.000577184904217124	0.698129173245284	-0.047213442089775
DHODH	CD8T	NI	PC3_zscore	-0.00207247027347423	0.677965801474543	-0.163367190947037
DHODH	CD8T	LPS	PC3_zscore	0.000197258313455502	0.710106068179981	0.016374699630294
DHODH	CD8T	IAV	PC3_zscore	0.00325731927390282	0.661479221960734	0.227016367053276
DHODH	CD8T	Tcruzi	PC3_zscore	0.00419177885429876	0.645698022543828	0.282246736945043
DHODH	monocyte	NI	PC3_zscore	-0.00130300728679375	0.688020785799848	-0.115128553716087
DHODH	monocyte	LPS	PC3_zscore	0.00170009868899435	0.674074480078192	0.137215924310796
DHODH	monocyte	IAV	PC3_zscore	-0.00118803201234939	0.671284180959377	-0.0907353680325787
DHODH	monocyte	Tcruzi	PC3_zscore	-0.00200576610665519	0.676406200566	-0.166603151293382
DHODH	B	NI	PC3_zscore	0.002075423812265	0.67301008247813	0.177367661962696
DHODH	B	LPS	PC3_zscore	-0.000891726555769439	0.693770895238189	-0.0809974167765792
DHODH	B	IAV	PC3_zscore	-0.00327031536832069	0.647363318296625	-0.243403309257445
DHODH	B	Tcruzi	PC3_zscore	0.000798837894191159	0.699775154462549	0.07171239378989
DHODH	CD4T	NI	PC3_zscore	-0.00438618965975006	0.624021272586104	-0.342019863608605
DHODH	CD4T	LPS	PC3_zscore	0.00237783803735672	0.654946177870032	0.228461173749529
DHODH	CD4T	IAV	PC3_zscore	0.0098675937776397	0.36888016992224	0.614541690861375
DHODH	CD4T	Tcruzi	PC3_zscore	-0.000712259861479965	0.699051120357475	-0.0674252476843744
C16orf74	NK	NI	PC3_zscore	-0.0678892089255089	0.0487582203551459	-1.81063288523107
C16orf74	NK	LPS	PC3_zscore	-0.00654818651239746	0.414928517010228	-0.186623808277478
C16orf74	NK	IAV	PC3_zscore	-0.0433375283209837	0.127434235831619	-1.19503184506405
C16orf74	NK	Tcruzi	PC3_zscore	-0.0241616237527294	0.240805340762424	-0.71478677350499
C16orf74	CD8T	NI	PC3_zscore	0.0677824110771882	0.0448715090182937	1.85527293836082
C16orf74	CD8T	LPS	PC3_zscore	0.0413236880915795	0.141667785086059	1.10639606133805
C16orf74	CD8T	IAV	PC3_zscore	0.0463513617714438	0.131412983167092	1.15552732944038
C16orf74	CD8T	Tcruzi	PC3_zscore	0.0460768488725002	0.106486460097653	1.29595612099702
C16orf74	monocyte	NI	PC3_zscore	-0.000234320371212989	0.491213908098135	-0.00752761323609139
C16orf74	monocyte	LPS	PC3_zscore	-0.00831521917613933	0.425792003173166	-0.260104101229614
C16orf74	monocyte	IAV	PC3_zscore	0.0109791022407421	0.35877519008173	0.359715199104776
C16orf74	monocyte	Tcruzi	PC3_zscore	-0.00849738186043568	0.433085684364461	-0.257891671424974
C16orf74	B	NI	PC3_zscore	0.0109632593264932	0.314097363275174	0.524822908431336
C16orf74	B	LPS	PC3_zscore	-0.00951424813050884	0.353993228953807	-0.419151970413873
C16orf74	B	IAV	PC3_zscore	-0.0690138128181628	0.0296031210185874	-1.95100973374342
C16orf74	B	Tcruzi	PC3_zscore	0.0107869391769719	0.338166684867232	0.459234647071426
C16orf74	CD4T	NI	PC3_zscore	0.0584626498214212	0.0381254994057288	2.06250213699922
C16orf74	CD4T	LPS	PC3_zscore	0.041478474427291	0.0898488202472169	1.40911695995065
C16orf74	CD4T	IAV	PC3_zscore	-0.00228595414259734	0.488506218885624	-0.0836366811967497
C16orf74	CD4T	Tcruzi	PC3_zscore	0.0318058978914322	0.147449581644541	1.0991045769636
SPNS3	NK	NI	PC3_zscore	-0.00718431613658717	0.583121212796218	-0.378677617708259
SPNS3	NK	LPS	PC3_zscore	-0.00150176588084303	0.653932214359646	-0.0736622973457993
SPNS3	NK	IAV	PC3_zscore	-0.00819625467499839	0.568305840295096	-0.397830165570969
SPNS3	NK	Tcruzi	PC3_zscore	-0.00333950698828488	0.631452356293064	-0.171080655460002
SPNS3	CD8T	NI	PC3_zscore	-0.00836143036523277	0.5503014169425	-0.50925682084559
SPNS3	CD8T	LPS	PC3_zscore	-0.0084046384621845	0.556044073742706	-0.47526785955276
SPNS3	CD8T	IAV	PC3_zscore	0.000428410104559427	0.673374927046198	0.0204784001122754
SPNS3	CD8T	Tcruzi	PC3_zscore	-0.00674422307373154	0.576597930302215	-0.406981421912115
SPNS3	monocyte	NI	PC3_zscore	-0.00401713544465149	0.623072092784164	-0.230041981950001
SPNS3	monocyte	LPS	PC3_zscore	-0.00842487563729269	0.557995804839693	-0.462810203659293
SPNS3	monocyte	IAV	PC3_zscore	-0.0138567567480494	0.500190184113974	-0.606349902064626
SPNS3	monocyte	Tcruzi	PC3_zscore	-0.017469764936507	0.48507121082315	-0.650779129535671
SPNS3	B	NI	PC3_zscore	-0.00552352240710861	0.600223160564703	-0.309705547584885
SPNS3	B	LPS	PC3_zscore	-0.000360329581108595	0.670115712480305	-0.0179269699159567
SPNS3	B	IAV	PC3_zscore	-0.00583358003238857	0.597199585583543	-0.323791022139881
SPNS3	B	Tcruzi	PC3_zscore	-0.00456689684568283	0.613768248642851	-0.250374415918568
SPNS3	CD4T	NI	PC3_zscore	-0.00504748246759807	0.599026370527056	-0.358278038037175
SPNS3	CD4T	LPS	PC3_zscore	-0.00789204050853758	0.555028968864366	-0.506423293962446
SPNS3	CD4T	IAV	PC3_zscore	-0.0379990787752856	0.0594635161363163	-1.44567548763063
SPNS3	CD4T	Tcruzi	PC3_zscore	-0.0068871233484607	0.568638951324529	-0.456879716501765
TNK1	NK	NI	PC3_zscore	-0.00863073304869543	0.388276912300608	-0.696174038418962
TNK1	NK	LPS	PC3_zscore	-0.00950190180273802	0.377792965667362	-0.71457341904437
TNK1	NK	IAV	PC3_zscore	-0.01158176630946	0.323414876194419	-0.731074481547266
TNK1	NK	Tcruzi	PC3_zscore	-0.00814608982747111	0.39596637407519	-0.669271777766919
TNK1	CD8T	NI	PC3_zscore	-0.00355989177291298	0.487893248295844	-0.228037052317027
TNK1	CD8T	LPS	PC3_zscore	-0.00518550004042191	0.46382167077694	-0.371074930432899
TNK1	CD8T	IAV	PC3_zscore	-0.00267496571809644	0.493394911059593	-0.150998733147376
TNK1	CD8T	Tcruzi	PC3_zscore	-0.00349515886455946	0.487672083576232	-0.219829769560653
TNK1	monocyte	NI	PC3_zscore	-0.00742533160052554	0.422191065913586	-0.590104001906204
TNK1	monocyte	LPS	PC3_zscore	-0.00574224368914781	0.44731199559083	-0.445079998828956
TNK1	monocyte	IAV	PC3_zscore	-0.00844832685921647	0.381943743689899	-0.61385572142077
TNK1	monocyte	Tcruzi	PC3_zscore	-0.00741462873553985	0.423906329772616	-0.584084436402031
TNK1	B	NI	PC3_zscore	-0.00807085577220697	0.403633190664606	-0.651950577342315
TNK1	B	LPS	PC3_zscore	-0.00876546869222923	0.393060615032354	-0.667685253939338
TNK1	B	IAV	PC3_zscore	-0.00683351999459594	0.421823543055228	-0.5581534359731
TNK1	B	Tcruzi	PC3_zscore	-0.00735513014990017	0.417566740824595	-0.60748064496137
TNK1	CD4T	NI	PC3_zscore	-0.00582435645874333	0.453719067650725	-0.495162559548956
TNK1	CD4T	LPS	PC3_zscore	-0.00428549126884775	0.487519907093889	-0.325840081752617
TNK1	CD4T	IAV	PC3_zscore	-0.00819270169603178	0.321921684501974	-0.672845492866302
TNK1	CD4T	Tcruzi	PC3_zscore	-0.00507317367277665	0.469301119868038	-0.400553216244626
GRAP	NK	NI	PC3_zscore	0.00176992080732109	0.618345581232829	0.126520808189439
GRAP	NK	LPS	PC3_zscore	-0.0069324529082665	0.57727491512764	-0.359199743931543
GRAP	NK	IAV	PC3_zscore	-0.00552953011752249	0.564707345963974	-0.293216569557487
GRAP	NK	Tcruzi	PC3_zscore	-0.0024759723985735	0.631772883368178	-0.168522500565233
GRAP	CD8T	NI	PC3_zscore	0.00436801669942839	0.548092960153272	0.330245223278224
GRAP	CD8T	LPS	PC3_zscore	0.00669311669261787	0.518077533356106	0.420756515859163
GRAP	CD8T	IAV	PC3_zscore	0.00743855431856224	0.512893874038311	0.431802844223268
GRAP	CD8T	Tcruzi	PC3_zscore	0.00595137914368257	0.525969207121178	0.399982345174095
GRAP	monocyte	NI	PC3_zscore	-0.00284150897783136	0.638178059301217	-0.19061169551549
GRAP	monocyte	LPS	PC3_zscore	-0.00099586234662522	0.638110058299637	-0.0712250844772219
GRAP	monocyte	IAV	PC3_zscore	0.00228778877662014	0.564170506427783	0.160205573997152
GRAP	monocyte	Tcruzi	PC3_zscore	0.000647889481326001	0.615495484146527	0.0507501524645472
GRAP	B	NI	PC3_zscore	0.00479549442277447	0.534133088029362	0.392638773326298
GRAP	B	LPS	PC3_zscore	0.00344143979353537	0.562623502996148	0.301654779227035
GRAP	B	IAV	PC3_zscore	-0.00512755776277439	0.579823325569085	-0.320669647231387
GRAP	B	Tcruzi	PC3_zscore	0.00411099791622763	0.552641683540061	0.333911426007121
GRAP	CD4T	NI	PC3_zscore	0.00812054785450999	0.463124008276936	0.602074732694665
GRAP	CD4T	LPS	PC3_zscore	0.000661071536216086	0.623463064962121	0.0666578192820387
GRAP	CD4T	IAV	PC3_zscore	-0.00133578430503376	0.565920192771162	-0.114737806548936
GRAP	CD4T	Tcruzi	PC3_zscore	0.00169144542839923	0.595733633936445	0.165226422718558
RAB34	NK	NI	PC3_zscore	-0.0547032967410461	0.00295889641595437	-2.50598978371244
RAB34	NK	LPS	PC3_zscore	-0.0649434860606486	0.000221565479215036	-2.00461684123158
RAB34	NK	IAV	PC3_zscore	-0.0577146766065548	0.00117718795360511	-2.37857785244626
RAB34	NK	Tcruzi	PC3_zscore	-0.0558710637776777	0.0023526623272595	-2.44396705650095
RAB34	CD8T	NI	PC3_zscore	-0.0592806172971336	0.000536324369614927	-2.40127773981248
RAB34	CD8T	LPS	PC3_zscore	-0.0521889287745386	0.00526016231572035	-2.62271440814648
RAB34	CD8T	IAV	PC3_zscore	-0.0513488146612644	0.00696049534831511	-2.59972106853769
RAB34	CD8T	Tcruzi	PC3_zscore	-0.0531191182008862	0.00383386756920412	-2.6192253799837
RAB34	monocyte	NI	PC3_zscore	-0.0466673039779513	0.00151668976520247	-3.35115326533044
RAB34	monocyte	LPS	PC3_zscore	-0.0468713187054537	0.00257355142021898	-3.23415087995233
RAB34	monocyte	IAV	PC3_zscore	-0.0433458949264786	0.0150364404973263	-2.58922521826514
RAB34	monocyte	Tcruzi	PC3_zscore	-0.0506653463277314	0.000451093693630278	-3.55953866817109
RAB34	B	NI	PC3_zscore	-0.0589488225682601	0.000204483694190127	-2.65636561832105
RAB34	B	LPS	PC3_zscore	-0.0466892931585861	0.0108102536567578	-2.72648032942283
RAB34	B	IAV	PC3_zscore	-0.0495132406716101	0.00579318829397857	-2.84013356328453
RAB34	B	Tcruzi	PC3_zscore	-0.0537940966578809	0.00150992447254417	-2.84339227922887
RAB34	CD4T	NI	PC3_zscore	-0.0552454511485575	0.00109502729965782	-2.71769159873938
RAB34	CD4T	LPS	PC3_zscore	-0.050715503484901	0.00455012307773517	-2.79445255420422
RAB34	CD4T	IAV	PC3_zscore	-0.0588576215157445	0.00030572670035256	-2.53339770157101
RAB34	CD4T	Tcruzi	PC3_zscore	-0.0544979114120047	0.00181719642806699	-2.68815548954608
TRAF4	NK	NI	PC3_zscore	-0.000805431903205313	0.705860466739804	-0.0692754078156121
TRAF4	NK	LPS	PC3_zscore	0.000986974278359066	0.674457519904838	0.0987438931753807
TRAF4	NK	IAV	PC3_zscore	-0.00579311351963394	0.622753113103497	-0.288640240083035
TRAF4	NK	Tcruzi	PC3_zscore	0.000708410376571224	0.679928113779612	0.0717371731748041
TRAF4	CD8T	NI	PC3_zscore	0.00185756076062987	0.647814681850488	0.199814236451858
TRAF4	CD8T	LPS	PC3_zscore	0.00191861308975854	0.646336143465538	0.203990623296608
TRAF4	CD8T	IAV	PC3_zscore	0.00383779014735079	0.613340762201986	0.342027419808068
TRAF4	CD8T	Tcruzi	PC3_zscore	0.00391559854281961	0.610633863116577	0.355832952609166
TRAF4	monocyte	NI	PC3_zscore	0.00234841696606094	0.635349797906203	0.257799138322297
TRAF4	monocyte	LPS	PC3_zscore	-0.00106470984397632	0.68344130280654	-0.0824553481567256
TRAF4	monocyte	IAV	PC3_zscore	-0.00180312730409283	0.666537302594362	-0.119919488216128
TRAF4	monocyte	Tcruzi	PC3_zscore	0.0016162211464889	0.652552239333722	0.180812379947838
TRAF4	B	NI	PC3_zscore	0.00220923413715926	0.639812692021307	0.271307840022343
TRAF4	B	LPS	PC3_zscore	0.00309580546036248	0.616308858165036	0.352918345486319
TRAF4	B	IAV	PC3_zscore	0.00332484189988052	0.613222621985749	0.342263047111872
TRAF4	B	Tcruzi	PC3_zscore	0.00093745077718722	0.676706842145712	0.115828558345092
TRAF4	CD4T	NI	PC3_zscore	0.00303290269730846	0.618676345099628	0.341078459094234
TRAF4	CD4T	LPS	PC3_zscore	0.00202518365492348	0.642568833798688	0.248555657789821
TRAF4	CD4T	IAV	PC3_zscore	0.00209930956107892	0.55526453547322	0.209561530431653
TRAF4	CD4T	Tcruzi	PC3_zscore	0.00280649320398878	0.624564946822321	0.318392274256742
NLE1	NK	NI	PC3_zscore	-0.000832872572605098	0.690004137629498	-0.104229991404621
NLE1	NK	LPS	PC3_zscore	-0.000992034613215044	0.68601078633371	-0.122887567365444
NLE1	NK	IAV	PC3_zscore	0.000629112160211221	0.667688942017324	0.0496611792129382
NLE1	NK	Tcruzi	PC3_zscore	-0.00102703319343229	0.685229753061197	-0.129394319629435
NLE1	CD8T	NI	PC3_zscore	-0.00121125417198091	0.678715914097778	-0.153643998697089
NLE1	CD8T	LPS	PC3_zscore	-0.00135190464725394	0.675340776770761	-0.170367231860376
NLE1	CD8T	IAV	PC3_zscore	-0.000834480436479984	0.686519434614585	-0.099166763068159
NLE1	CD8T	Tcruzi	PC3_zscore	-0.00143506741529558	0.673347285592838	-0.180098976485377
NLE1	monocyte	NI	PC3_zscore	-0.00128358522913027	0.676248483271484	-0.167496450516783
NLE1	monocyte	LPS	PC3_zscore	-0.00103083536055662	0.67218507178531	-0.120434447219654
NLE1	monocyte	IAV	PC3_zscore	-0.00201082592146769	0.632762843100219	-0.1827484594256
NLE1	monocyte	Tcruzi	PC3_zscore	-0.00196202369135197	0.659950865166888	-0.233790359715335
NLE1	B	NI	PC3_zscore	-0.000749071697503879	0.693491971141543	-0.0994167029409925
NLE1	B	LPS	PC3_zscore	-0.00147976480468286	0.67065825797617	-0.198036313865654
NLE1	B	IAV	PC3_zscore	-0.00107248840497127	0.680540015774029	-0.136510702113507
NLE1	B	Tcruzi	PC3_zscore	-0.000980422534962447	0.686262411864864	-0.131681949265809
NLE1	CD4T	NI	PC3_zscore	-0.000471265173769963	0.701436649661396	-0.0611575586837813
NLE1	CD4T	LPS	PC3_zscore	-0.00109054716846153	0.682263614935883	-0.150325722941629
NLE1	CD4T	IAV	PC3_zscore	-0.00441551756480247	0.465325960178437	-0.409141123202667
NLE1	CD4T	Tcruzi	PC3_zscore	-0.00174000062909104	0.663177986879001	-0.226846891496288
MMP28	NK	NI	PC3_zscore	-0.0345804806536822	0.184865924650416	-0.886392272817266
MMP28	NK	LPS	PC3_zscore	-0.00440922909625086	0.443774758159826	-0.10371398446436
MMP28	NK	IAV	PC3_zscore	-0.103443867340667	0.00593726406643025	-2.49835743945125
MMP28	NK	Tcruzi	PC3_zscore	-0.0312687196966604	0.216929910625735	-0.764786197134129
MMP28	CD8T	NI	PC3_zscore	0.0930637640605692	0.0120111335440445	2.17978342147166
MMP28	CD8T	LPS	PC3_zscore	0.0652225535360691	0.0926079192318046	1.29056294822692
MMP28	CD8T	IAV	PC3_zscore	0.0928639531015764	0.0383410456152803	1.68882457024979
MMP28	CD8T	Tcruzi	PC3_zscore	0.0718852176529119	0.0574917696882229	1.54380304902338
MMP28	monocyte	NI	PC3_zscore	-0.0120513281639009	0.41193561995523	-0.286795381465897
MMP28	monocyte	LPS	PC3_zscore	0.00494160212846463	0.43410496082656	0.126984824082349
MMP28	monocyte	IAV	PC3_zscore	-0.0198230428275698	0.330880162561046	-0.48191965495278
MMP28	monocyte	Tcruzi	PC3_zscore	-0.0772975064427015	0.0521936777538067	-1.50573835356036
MMP28	B	NI	PC3_zscore	-0.0994253280269622	0.0136017416109515	-1.92630432333263
MMP28	B	LPS	PC3_zscore	-0.0343494572306078	0.214071492892316	-0.792412349207889
MMP28	B	IAV	PC3_zscore	-0.0805218155541852	0.0350483445013265	-1.64081617758181
MMP28	B	Tcruzi	PC3_zscore	-0.010040291246697	0.416933593842092	-0.232273290414369
MMP28	CD4T	NI	PC3_zscore	0.102690445690561	0.00184113134270343	2.89278010233931
MMP28	CD4T	LPS	PC3_zscore	0.0294100297473219	0.241264457027887	0.683221263595174
MMP28	CD4T	IAV	PC3_zscore	0.0171586776582088	0.32647697716557	0.419005271973075
MMP28	CD4T	Tcruzi	PC3_zscore	0.0685100432825383	0.044195238603458	1.6713874204837
NOG	NK	NI	PC3_zscore	-0.0216189513079008	0.264524239862038	-0.62853249849921
NOG	NK	LPS	PC3_zscore	-0.00571207541676578	0.43660494023675	-0.160557027853597
NOG	NK	IAV	PC3_zscore	-0.00611051243354863	0.433493973132951	-0.170722620327498
NOG	NK	Tcruzi	PC3_zscore	-0.0310873552640014	0.194621550230458	-0.860697932245267
NOG	CD8T	NI	PC3_zscore	0.118720385294662	0.00387795376612501	2.48271416681234
NOG	CD8T	LPS	PC3_zscore	0.0836772402056761	0.0734144607482476	1.39003919143494
NOG	CD8T	IAV	PC3_zscore	0.0813512805672078	0.0970704060579061	1.25044285335652
NOG	CD8T	Tcruzi	PC3_zscore	0.119925019747132	0.00781048493023488	2.24426783633948
NOG	monocyte	NI	PC3_zscore	-0.021349986308299	0.336253952941222	-0.449380713984356
NOG	monocyte	LPS	PC3_zscore	-0.00382641661537296	0.474183546104022	-0.0848975954372556
NOG	monocyte	IAV	PC3_zscore	-0.0651380419304997	0.090334015999994	-1.31441197228903
NOG	monocyte	Tcruzi	PC3_zscore	-0.140580758305374	0.00413981431418586	-2.45640534784742
NOG	B	NI	PC3_zscore	-0.0394184924098659	0.110768029311743	-1.21410525298603
NOG	B	LPS	PC3_zscore	-0.0296509414744047	0.179582930530194	-0.915251267942968
NOG	B	IAV	PC3_zscore	-0.0661389091175551	0.0218348506722291	-1.98454896402106
NOG	B	Tcruzi	PC3_zscore	-0.0647976962191004	0.0282708055236418	-1.86915447207343
NOG	CD4T	NI	PC3_zscore	0.116151664707735	0.000490015556466248	3.10546004262358
NOG	CD4T	LPS	PC3_zscore	0.0894609996653145	0.0196841683959413	1.96132726572202
NOG	CD4T	IAV	PC3_zscore	0.00703401665314845	0.437634965273283	0.158437801352516
NOG	CD4T	Tcruzi	PC3_zscore	0.150317607411263	0.00016657958762458	3.3028775253964
AKAP1	NK	NI	PC3_zscore	-0.00568711488716729	0.503619497674989	-0.545036765829817
AKAP1	NK	LPS	PC3_zscore	-0.00460148863249328	0.524166981932878	-0.467218138156058
AKAP1	NK	IAV	PC3_zscore	-0.00727016400897549	0.448606513879034	-0.529612776616064
AKAP1	NK	Tcruzi	PC3_zscore	-0.00629211489035815	0.495457650137486	-0.551109475671997
AKAP1	CD8T	NI	PC3_zscore	-0.003191407236313	0.56232815434146	-0.304530996292711
AKAP1	CD8T	LPS	PC3_zscore	-0.00294085488686938	0.566735923940376	-0.272183088156456
AKAP1	CD8T	IAV	PC3_zscore	-0.00299879138570593	0.564180804370899	-0.271348043081374
AKAP1	CD8T	Tcruzi	PC3_zscore	-0.00316699460239646	0.562427995860147	-0.298883530724843
AKAP1	monocyte	NI	PC3_zscore	-0.00465386684452606	0.527134474210039	-0.488570320358395
AKAP1	monocyte	LPS	PC3_zscore	-0.00414028346941196	0.533507343647641	-0.411694718892899
AKAP1	monocyte	IAV	PC3_zscore	-0.0104330698179259	0.395559491103839	-0.57775525288718
AKAP1	monocyte	Tcruzi	PC3_zscore	-0.00350082460988413	0.557774907575788	-0.361608346064948
AKAP1	B	NI	PC3_zscore	-0.00440196668702457	0.531361769923447	-0.471834184654645
AKAP1	B	LPS	PC3_zscore	-0.00468419244547245	0.524767463315381	-0.494659412355743
AKAP1	B	IAV	PC3_zscore	-0.00470012972561077	0.52106636707273	-0.476898241322918
AKAP1	B	Tcruzi	PC3_zscore	-0.00348305975364512	0.554909757699851	-0.357876805851817
AKAP1	CD4T	NI	PC3_zscore	-0.00429956602328461	0.535171158700908	-0.469982590048047
AKAP1	CD4T	LPS	PC3_zscore	-0.0026014933671076	0.582060897300389	-0.258540715192052
AKAP1	CD4T	IAV	PC3_zscore	-0.00383634677433939	0.475767117165757	-0.367057881787061
AKAP1	CD4T	Tcruzi	PC3_zscore	-0.00370017279069372	0.551691169556435	-0.390554541342979
RNF157	NK	NI	PC3_zscore	-0.0527827615207669	0.0491448910478833	-1.64342387426121
RNF157	NK	LPS	PC3_zscore	-0.0547871592299429	0.0461691475675616	-1.68962687224932
RNF157	NK	IAV	PC3_zscore	-0.0762577424280186	0.0108978206968386	-2.37017497740485
RNF157	NK	Tcruzi	PC3_zscore	-0.059418675307499	0.033966289340816	-1.79969144546423
RNF157	CD8T	NI	PC3_zscore	0.0733119848525351	0.00676708698932985	2.47257344231289
RNF157	CD8T	LPS	PC3_zscore	0.0624322830581642	0.0196646340663634	2.04529295038583
RNF157	CD8T	IAV	PC3_zscore	0.0749889457616133	0.0142977792747879	2.16981458912767
RNF157	CD8T	Tcruzi	PC3_zscore	0.0694987444116338	0.0115332714238258	2.25331558773575
RNF157	monocyte	NI	PC3_zscore	-0.000816048620483635	0.498235291305679	-0.0277472497797189
RNF157	monocyte	LPS	PC3_zscore	0.03602666354101	0.103976336845735	1.23086771157795
RNF157	monocyte	IAV	PC3_zscore	-0.0196644628317598	0.259719116462798	-0.651663155587832
RNF157	monocyte	Tcruzi	PC3_zscore	0.0264472329692191	0.174709844679607	0.910794172386898
RNF157	B	NI	PC3_zscore	-0.00273834138623302	0.46260793969274	-0.0989683945103826
RNF157	B	LPS	PC3_zscore	-0.00462141178927874	0.435935155572055	-0.166744570109058
RNF157	B	IAV	PC3_zscore	-0.0368879242459997	0.0965097880597515	-1.26333132219848
RNF157	B	Tcruzi	PC3_zscore	-0.00918876247080494	0.375475770304096	-0.322789389420488
RNF157	CD4T	NI	PC3_zscore	0.048000157610285	0.0153143657020226	2.16210897558257
RNF157	CD4T	LPS	PC3_zscore	0.0253912530864768	0.07759172756203	1.4233496093757
RNF157	CD4T	IAV	PC3_zscore	0.0803033442402777	8.56614692926337e-06	4.34007511634239
RNF157	CD4T	Tcruzi	PC3_zscore	0.0649742421039726	0.00446842214252917	2.68529032820555
SOCS3	NK	NI	PC3_zscore	0.0490319545530203	0.0904067586960826	1.29075064634147
SOCS3	NK	LPS	PC3_zscore	0.0283287722772754	0.18594775519083	0.786132119558583
SOCS3	NK	IAV	PC3_zscore	0.0569695606780138	0.0614786184044184	1.4895323015682
SOCS3	NK	Tcruzi	PC3_zscore	0.0356529938658701	0.154480610807908	0.925781884898671
SOCS3	CD8T	NI	PC3_zscore	0.0398990660219355	0.119604794791815	1.09853050578503
SOCS3	CD8T	LPS	PC3_zscore	0.0398540595904264	0.0928702068321491	1.29520364516507
SOCS3	CD8T	IAV	PC3_zscore	0.0678723647624516	0.0238556510137115	1.70640845844522
SOCS3	CD8T	Tcruzi	PC3_zscore	0.0754765824140264	0.0147858595909416	1.85267349119211
SOCS3	monocyte	NI	PC3_zscore	0.0817145771537645	0.00923151201877727	2.11883327631192
SOCS3	monocyte	LPS	PC3_zscore	0.0332422181622084	0.0912445064951899	1.36088714525694
SOCS3	monocyte	IAV	PC3_zscore	0.0533237045882041	0.0304581309590597	1.81321472767481
SOCS3	monocyte	Tcruzi	PC3_zscore	0.0393979854613717	0.0754659511687853	1.44252565085732
SOCS3	B	NI	PC3_zscore	0.0174464093301269	0.279165987596243	0.424370746997912
SOCS3	B	LPS	PC3_zscore	0.0566352379052246	0.0353866247835671	1.7533432443323
SOCS3	B	IAV	PC3_zscore	0.0368404091466373	0.128276433815857	1.10294125178901
SOCS3	B	Tcruzi	PC3_zscore	0.0215734303200273	0.247399661156247	0.55461731908169
SOCS3	CD4T	NI	PC3_zscore	0.0622714707373821	0.0397971708259196	1.57337399631513
SOCS3	CD4T	LPS	PC3_zscore	0.0249293362776924	0.174721635338585	0.927479981091328
SOCS3	CD4T	IAV	PC3_zscore	0.0682084119932209	0.0123468178343994	1.94669545992021
SOCS3	CD4T	Tcruzi	PC3_zscore	0.0630663456005523	0.0219554566908265	1.85376909522316
LGALS3BP	NK	NI	PC3_zscore	0.0351208911581881	0.176656841192348	0.917262265256726
LGALS3BP	NK	LPS	PC3_zscore	0.0376703361711693	0.15873369089551	0.994278627558403
LGALS3BP	NK	IAV	PC3_zscore	0.0176988550636863	0.290022449530523	0.408926900731231
LGALS3BP	NK	Tcruzi	PC3_zscore	0.0345503313076752	0.182283948328272	0.886932926967947
LGALS3BP	CD8T	NI	PC3_zscore	0.0590447442046963	0.0298892933628113	1.89193213192303
LGALS3BP	CD8T	LPS	PC3_zscore	0.0311237012052309	0.161279703392558	1.0056694472632
LGALS3BP	CD8T	IAV	PC3_zscore	0.0665638689451316	0.0267087473046713	1.79338093729877
LGALS3BP	CD8T	Tcruzi	PC3_zscore	0.048128863272421	0.0581021171120071	1.623223598
LGALS3BP	monocyte	NI	PC3_zscore	0.0171406864622722	0.294601485152515	0.379253232092064
LGALS3BP	monocyte	LPS	PC3_zscore	0.0283264136493262	0.209461188940196	0.731997060133733
LGALS3BP	monocyte	IAV	PC3_zscore	0.0534962252033899	0.0517886389500293	1.62581483569332
LGALS3BP	monocyte	Tcruzi	PC3_zscore	0.0299893291191375	0.198868765598325	0.755915357764325
LGALS3BP	B	NI	PC3_zscore	0.0208882335050257	0.277404456381214	0.502369528924928
LGALS3BP	B	LPS	PC3_zscore	0.0521910593028191	0.061513796987216	1.5590286836734
LGALS3BP	B	IAV	PC3_zscore	0.0507524960361173	0.0629553696131237	1.5809773128403
LGALS3BP	B	Tcruzi	PC3_zscore	0.0445342554530113	0.107836216434807	1.25859558724937
LGALS3BP	CD4T	NI	PC3_zscore	0.0374506749774334	0.117264702235544	1.23641081397655
LGALS3BP	CD4T	LPS	PC3_zscore	0.0382550892244155	0.0862848815670291	1.44963879968036
LGALS3BP	CD4T	IAV	PC3_zscore	0.069087419756392	0.00636358959290627	2.22225226924217
LGALS3BP	CD4T	Tcruzi	PC3_zscore	0.0416412776849377	0.0918573142338711	1.38188305708869
TBC1D16	NK	NI	PC3_zscore	-0.00948172728534469	0.400318896866315	-0.567460280451804
TBC1D16	NK	LPS	PC3_zscore	-0.00489496289001801	0.466232429943246	-0.275318210839892
TBC1D16	NK	IAV	PC3_zscore	-0.0082115105065559	0.401583079677466	-0.455938023738982
TBC1D16	NK	Tcruzi	PC3_zscore	-0.00487622326152475	0.467170203378587	-0.276879236697952
TBC1D16	CD8T	NI	PC3_zscore	-0.00741162930942846	0.420781436215534	-0.482066306419322
TBC1D16	CD8T	LPS	PC3_zscore	-0.00565834529699305	0.448673808048904	-0.341371495856391
TBC1D16	CD8T	IAV	PC3_zscore	-0.00654277991312218	0.434021849256803	-0.395302447794165
TBC1D16	CD8T	Tcruzi	PC3_zscore	-0.00856280395111966	0.40274007831734	-0.552725009669656
TBC1D16	monocyte	NI	PC3_zscore	-0.0111241564682111	0.356226790039038	-0.753751838814611
TBC1D16	monocyte	LPS	PC3_zscore	-0.0177699553389079	0.26107650306734	-0.910665677698501
TBC1D16	monocyte	IAV	PC3_zscore	-0.00575758062545717	0.439819526679007	-0.365337764323578
TBC1D16	monocyte	Tcruzi	PC3_zscore	-0.0115337861174488	0.348436835754585	-0.780409147682187
TBC1D16	B	NI	PC3_zscore	-0.0105865527813285	0.373844819519078	-0.672216404103904
TBC1D16	B	LPS	PC3_zscore	-0.00395241423562027	0.482803151877641	-0.229146928421713
TBC1D16	B	IAV	PC3_zscore	-0.00504437468381164	0.462809548385747	-0.301281231650951
TBC1D16	B	Tcruzi	PC3_zscore	-0.002493233178661	0.503644815873377	-0.132439701234776
TBC1D16	CD4T	NI	PC3_zscore	-0.00602341703810626	0.447226396879895	-0.404675950069303
TBC1D16	CD4T	LPS	PC3_zscore	-0.0112379020479714	0.36079097807708	-0.720425560524186
TBC1D16	CD4T	IAV	PC3_zscore	-0.0133608447838773	0.255874982717192	-0.817074889574989
TBC1D16	CD4T	Tcruzi	PC3_zscore	-0.0106938484609428	0.36773741968104	-0.699580498558972
OSBPL1A	NK	NI	PC3_zscore	-0.00676109349105776	0.579132890283078	-0.449474596505495
OSBPL1A	NK	LPS	PC3_zscore	-0.00604614083391052	0.589650016372731	-0.407041103485938
OSBPL1A	NK	IAV	PC3_zscore	-0.00776631455138425	0.555197721268459	-0.471504690278643
OSBPL1A	NK	Tcruzi	PC3_zscore	-0.00657817146338967	0.582050291064695	-0.436511157769609
OSBPL1A	CD8T	NI	PC3_zscore	-0.0073242599005894	0.572673751400644	-0.472498770489581
OSBPL1A	CD8T	LPS	PC3_zscore	-0.00450911141147707	0.612916573105416	-0.305105114056773
OSBPL1A	CD8T	IAV	PC3_zscore	-0.00328720480398522	0.629919307922483	-0.212294834640546
OSBPL1A	CD8T	Tcruzi	PC3_zscore	-0.00200914047968424	0.650113861250545	-0.127800780121091
OSBPL1A	monocyte	NI	PC3_zscore	-0.0077369682898955	0.55550006354163	-0.547419338818706
OSBPL1A	monocyte	LPS	PC3_zscore	-0.0060744522938133	0.582151044596691	-0.441761527903726
OSBPL1A	monocyte	IAV	PC3_zscore	0.0135931449087621	0.531111804554297	0.467023433017046
OSBPL1A	monocyte	Tcruzi	PC3_zscore	-0.00684166176302275	0.571135353372958	-0.497694248275528
OSBPL1A	B	NI	PC3_zscore	-0.00484240855244132	0.608441575801107	-0.339286712119273
OSBPL1A	B	LPS	PC3_zscore	-0.00742704771399481	0.571129119094644	-0.477136029130982
OSBPL1A	B	IAV	PC3_zscore	-0.00805067318903265	0.56167246382068	-0.497171553026438
OSBPL1A	B	Tcruzi	PC3_zscore	-0.00553402621229603	0.597963693923934	-0.381118112001684
OSBPL1A	CD4T	NI	PC3_zscore	-0.00555511526958373	0.59290180597351	-0.424141833310209
OSBPL1A	CD4T	LPS	PC3_zscore	-0.00595721827987318	0.586688357661948	-0.446495752515399
OSBPL1A	CD4T	IAV	PC3_zscore	-0.0166179019734067	0.333217484026778	-0.829771318678093
OSBPL1A	CD4T	Tcruzi	PC3_zscore	-0.00433770458344118	0.614949096543606	-0.324275136336446
TAF4B	NK	NI	PC3_zscore	-0.0160454213527217	0.33196095871886	-0.3822397837743
TAF4B	NK	LPS	PC3_zscore	-0.026594687643397	0.256105731322574	-0.617237939995501
TAF4B	NK	IAV	PC3_zscore	-0.0456376364758208	0.162399659008991	-0.987970885333958
TAF4B	NK	Tcruzi	PC3_zscore	-0.0312853624433655	0.220062391406447	-0.737081373008254
TAF4B	CD8T	NI	PC3_zscore	0.054408743100616	0.0430889072689282	1.70893887802558
TAF4B	CD8T	LPS	PC3_zscore	0.058521359949395	0.0357882313687054	1.78680910564828
TAF4B	CD8T	IAV	PC3_zscore	0.0286737244302375	0.235189685413227	0.697658888567816
TAF4B	CD8T	Tcruzi	PC3_zscore	0.0676844609199724	0.022158267022383	1.9754789253526
TAF4B	monocyte	NI	PC3_zscore	0.0466399260776553	0.064942364724725	1.53121442025649
TAF4B	monocyte	LPS	PC3_zscore	-0.0325728114557212	0.169185201757323	-0.952923626239642
TAF4B	monocyte	IAV	PC3_zscore	-0.0228014228359469	0.262507099093395	-0.64971189207133
TAF4B	monocyte	Tcruzi	PC3_zscore	-0.0452696680138041	0.0995478452308104	-1.22814316882177
TAF4B	B	NI	PC3_zscore	-0.0510076334811178	0.0151608510218545	-2.09966099609866
TAF4B	B	LPS	PC3_zscore	-0.0249996130174005	0.132185534138994	-1.10844238278389
TAF4B	B	IAV	PC3_zscore	-0.00330691952527501	0.436959799622826	-0.145238436055089
TAF4B	B	Tcruzi	PC3_zscore	0.0230453508390983	0.177577226420232	0.918244484064325
TAF4B	CD4T	NI	PC3_zscore	0.0350297078608843	0.0870314369904388	1.35151339658512
TAF4B	CD4T	LPS	PC3_zscore	0.0416026022476998	0.0107286909129118	2.28102090984047
TAF4B	CD4T	IAV	PC3_zscore	0.10372221570512	3.32505231056747e-07	4.6012012578342
TAF4B	CD4T	Tcruzi	PC3_zscore	0.0955203877826642	0.000189322382623676	3.4254985077928
SOX12	NK	NI	PC3_zscore	0.0020787210642048	0.472244029353454	0.0567732367315371
SOX12	NK	LPS	PC3_zscore	-0.0105580076194042	0.490527031435943	-0.236857434253761
SOX12	NK	IAV	PC3_zscore	-0.0200332221668955	0.460691530848475	-0.387312112805172
SOX12	NK	Tcruzi	PC3_zscore	-4.87332081316318e-05	0.488840862950091	-0.00128750359743919
SOX12	CD8T	NI	PC3_zscore	0.0374130556594738	0.0743546361904274	1.44162992907822
SOX12	CD8T	LPS	PC3_zscore	0.0506627554749902	0.051702565700974	1.49503328371899
SOX12	CD8T	IAV	PC3_zscore	0.0488886541604099	0.0556394950758582	1.46537705047126
SOX12	CD8T	Tcruzi	PC3_zscore	0.0332580061962214	0.097930791600595	1.30383426787421
SOX12	monocyte	NI	PC3_zscore	0.0224359634208498	0.179595146138065	0.944356944695485
SOX12	monocyte	LPS	PC3_zscore	0.0201340143632305	0.211325669561159	0.814782949112786
SOX12	monocyte	IAV	PC3_zscore	0.0119286184085009	0.325214180347767	0.437721544446237
SOX12	monocyte	Tcruzi	PC3_zscore	0.0232241928484704	0.172325077487166	0.967870711097017
SOX12	B	NI	PC3_zscore	0.00585568319053495	0.42873461864899	0.203501646364316
SOX12	B	LPS	PC3_zscore	0.0126505512480001	0.326389189565818	0.487405974227188
SOX12	B	IAV	PC3_zscore	0.00516741669176697	0.438595792107923	0.169670827985701
SOX12	B	Tcruzi	PC3_zscore	0.0181767864561165	0.244879903034034	0.735477996553512
SOX12	CD4T	NI	PC3_zscore	0.0475660135861409	0.0474049757300262	1.66393757214685
SOX12	CD4T	LPS	PC3_zscore	0.0358983835335103	0.0655620054504869	1.55777240875337
SOX12	CD4T	IAV	PC3_zscore	0.0424785100470405	0.0272521352707411	1.7110658019743
SOX12	CD4T	Tcruzi	PC3_zscore	0.0340697753665444	0.0770041661932367	1.46936159339406
SNPH	NK	NI	PC3_zscore	-0.0106507773226929	0.42943459299991	-0.4647225306319
SNPH	NK	LPS	PC3_zscore	-0.00923086321803499	0.44821549726935	-0.400117202965577
SNPH	NK	IAV	PC3_zscore	-0.00410657347609734	0.494440315313019	-0.17029375824328
SNPH	NK	Tcruzi	PC3_zscore	-0.00287870227784751	0.524343059663022	-0.129856180199754
SNPH	CD8T	NI	PC3_zscore	0.00806585919318812	0.511373386399138	0.360582527854557
SNPH	CD8T	LPS	PC3_zscore	0.0133949552925033	0.469295674338002	0.489299733399556
SNPH	CD8T	IAV	PC3_zscore	0.00692325321839468	0.538462788934455	0.284905717272599
SNPH	CD8T	Tcruzi	PC3_zscore	0.00527392958357995	0.551681846084268	0.238188315889279
SNPH	monocyte	NI	PC3_zscore	-3.44272488786228e-05	0.596184195609174	-0.00173332818344434
SNPH	monocyte	LPS	PC3_zscore	-0.00289223698311227	0.541546418304799	-0.146139617827016
SNPH	monocyte	IAV	PC3_zscore	-0.0100048091384683	0.434381325093284	-0.439722673842105
SNPH	monocyte	Tcruzi	PC3_zscore	-0.0179085167303991	0.378060088738933	-0.616916197469651
SNPH	B	NI	PC3_zscore	-0.0097668486687176	0.438380822730474	-0.468144849111326
SNPH	B	LPS	PC3_zscore	-0.00858255559961087	0.455407286812158	-0.421265727708576
SNPH	B	IAV	PC3_zscore	-0.0184842923821369	0.348074197385892	-0.683120628105116
SNPH	B	Tcruzi	PC3_zscore	-0.0135519251239779	0.398555392964717	-0.571370148831234
SNPH	CD4T	NI	PC3_zscore	0.0211896783449562	0.399860108215142	0.689362774947333
SNPH	CD4T	LPS	PC3_zscore	0.00465896416240975	0.555062992111203	0.226682571562855
SNPH	CD4T	IAV	PC3_zscore	-0.00389866788729015	0.465636666256034	-0.201456431901435
SNPH	CD4T	Tcruzi	PC3_zscore	0.0141796039182551	0.44852294378604	0.54360658085576
SIRPG	NK	NI	PC3_zscore	-0.00796626308378589	0.484499012559696	-0.382064594381918
SIRPG	NK	LPS	PC3_zscore	-0.00776401430475861	0.488513743340182	-0.367550059105642
SIRPG	NK	IAV	PC3_zscore	-0.0134478425738773	0.417975680688519	-0.577953971104376
SIRPG	NK	Tcruzi	PC3_zscore	-0.0148527560136365	0.406165783189463	-0.636885931872769
SIRPG	CD8T	NI	PC3_zscore	0.0023202356784459	0.63727775438825	0.107352831605207
SIRPG	CD8T	LPS	PC3_zscore	-0.0012414200127561	0.580982173575633	-0.054111982344634
SIRPG	CD8T	IAV	PC3_zscore	-0.00978087217580625	0.477956377809389	-0.405023174262609
SIRPG	CD8T	Tcruzi	PC3_zscore	0.00406998520218787	0.633493419635621	0.16957551355017
SIRPG	monocyte	NI	PC3_zscore	-0.00601470692813066	0.521274657263413	-0.29076113185545
SIRPG	monocyte	LPS	PC3_zscore	-0.0115229068651863	0.443427666396183	-0.528515420768329
SIRPG	monocyte	IAV	PC3_zscore	-0.00694606765866016	0.500900140830653	-0.335024847497581
SIRPG	monocyte	Tcruzi	PC3_zscore	-0.0191124926789177	0.374267536145277	-0.726190318744051
SIRPG	B	NI	PC3_zscore	-0.0120465305407899	0.420339669334427	-0.621229467911713
SIRPG	B	LPS	PC3_zscore	-0.0123699410472615	0.417575584355371	-0.630157112061017
SIRPG	B	IAV	PC3_zscore	-0.0199508763575315	0.345433069880908	-0.829611838917216
SIRPG	B	Tcruzi	PC3_zscore	-0.00885155348026324	0.468145543330056	-0.467320103623231
SIRPG	CD4T	NI	PC3_zscore	0.00460747255103816	0.586633116575557	0.244193528244111
SIRPG	CD4T	LPS	PC3_zscore	0.00999800926810662	0.548586736844876	0.400462889800065
SIRPG	CD4T	IAV	PC3_zscore	-0.0344423916583413	0.0655454764774484	-1.43364811736479
SIRPG	CD4T	Tcruzi	PC3_zscore	-0.00375652936315753	0.545942724342723	-0.210095252829288
LZTS3	NK	NI	PC3_zscore	-0.0342288796228378	0.136766568386502	-1.0723017704909
LZTS3	NK	LPS	PC3_zscore	-0.0723270575852174	0.0147018560349097	-2.24360650310284
LZTS3	NK	IAV	PC3_zscore	-0.0669283817049829	0.0262185867971281	-1.99501140549218
LZTS3	NK	Tcruzi	PC3_zscore	-0.0716223873580157	0.0146438756558279	-2.18370809938366
LZTS3	CD8T	NI	PC3_zscore	0.0779217506451298	0.00915007831921844	2.28124100462301
LZTS3	CD8T	LPS	PC3_zscore	0.072679721573682	0.0206369305327182	1.98428640567772
LZTS3	CD8T	IAV	PC3_zscore	0.119873872210745	0.000817320546074387	2.81646603209448
LZTS3	CD8T	Tcruzi	PC3_zscore	0.0630770145166364	0.0342270021183151	1.79835636054048
LZTS3	monocyte	NI	PC3_zscore	0.0541737997715925	0.0385128651990151	1.67913487208319
LZTS3	monocyte	LPS	PC3_zscore	0.0299400914861129	0.160689325540678	0.970166894216846
LZTS3	monocyte	IAV	PC3_zscore	-0.000796607674290517	0.496363618401652	-0.0251522287258936
LZTS3	monocyte	Tcruzi	PC3_zscore	0.047485373717201	0.0579502316221744	1.51392496417454
LZTS3	B	NI	PC3_zscore	-0.00290058725411143	0.464431773048352	-0.0945259417046707
LZTS3	B	LPS	PC3_zscore	-0.0386446121468402	0.111713911186949	-1.16969006152666
LZTS3	B	IAV	PC3_zscore	-0.0338193097764746	0.139403932065494	-1.05236775779671
LZTS3	B	Tcruzi	PC3_zscore	-0.0258046324023238	0.211475046400188	-0.790625115694735
LZTS3	CD4T	NI	PC3_zscore	0.0829905045400318	0.000346858953476121	3.22177169831806
LZTS3	CD4T	LPS	PC3_zscore	0.0857628713507699	0.000466213135099783	3.10253029196661
LZTS3	CD4T	IAV	PC3_zscore	0.05515983495899	0.0103947901984749	2.23066545718927
LZTS3	CD4T	Tcruzi	PC3_zscore	0.0964480285372796	0.000214630339316935	3.33188968104222
ACSS2	NK	NI	PC3_zscore	-0.00121360586975927	0.704799545778449	-0.153156685922084
ACSS2	NK	LPS	PC3_zscore	-0.000102077253194216	0.730849086414716	-0.0136879737101991
ACSS2	NK	IAV	PC3_zscore	-0.00335887389121703	0.627106684334786	-0.242996997361016
ACSS2	NK	Tcruzi	PC3_zscore	-0.000442623436469714	0.72244931765228	-0.0611631984031373
ACSS2	CD8T	NI	PC3_zscore	0.000404255288329907	0.734035569614034	0.0543872415039077
ACSS2	CD8T	LPS	PC3_zscore	0.00016322961355513	0.740228372932168	0.0221534676158516
ACSS2	CD8T	IAV	PC3_zscore	-0.000211976879864836	0.731576576851703	-0.027729117008575
ACSS2	CD8T	Tcruzi	PC3_zscore	0.000710392216035913	0.727821090453253	0.0897949941340278
ACSS2	monocyte	NI	PC3_zscore	0.00053020896380943	0.723801087398622	0.0780001463662013
ACSS2	monocyte	LPS	PC3_zscore	0.000940123333503896	0.70638515417877	0.118995483960729
ACSS2	monocyte	IAV	PC3_zscore	-0.00308325792422636	0.627984716624904	-0.267819868047833
ACSS2	monocyte	Tcruzi	PC3_zscore	0.000326060865068439	0.731851242727777	0.0490012558286237
ACSS2	B	NI	PC3_zscore	-0.000315959730817582	0.727097002273441	-0.046569292879269
ACSS2	B	LPS	PC3_zscore	-0.000481106595975333	0.722353621124015	-0.0700614579648706
ACSS2	B	IAV	PC3_zscore	-0.000788850403605126	0.711913512294253	-0.0986627686277042
ACSS2	B	Tcruzi	PC3_zscore	-0.000146270299110741	0.732048978286603	-0.021387405977786
ACSS2	CD4T	NI	PC3_zscore	-0.000392610235997157	0.725099276308114	-0.0595308768691657
ACSS2	CD4T	LPS	PC3_zscore	-0.000147458590728375	0.733528526499367	-0.0221366723743008
ACSS2	CD4T	IAV	PC3_zscore	-0.00139009698704601	0.587202261626615	-0.143865282506175
ACSS2	CD4T	Tcruzi	PC3_zscore	-0.000339570005061761	0.72735082114885	-0.0500099880841141
PKIG	NK	NI	PC3_zscore	0.0356474581913206	0.00287369882993338	3.35160093342132
PKIG	NK	LPS	PC3_zscore	0.0348754302199764	0.00596881694505902	3.24979683279568
PKIG	NK	IAV	PC3_zscore	0.0352673359974349	0.00417602954996343	3.30730720659859
PKIG	NK	Tcruzi	PC3_zscore	0.0358455267259917	0.00245455705722308	3.33223793332706
PKIG	CD8T	NI	PC3_zscore	0.0357809036275927	0.00176765341487522	3.42342042648065
PKIG	CD8T	LPS	PC3_zscore	0.0359634978746242	0.00152985934685609	3.38298611628992
PKIG	CD8T	IAV	PC3_zscore	0.0359655271568439	0.00160308634263836	3.3700504917762
PKIG	CD8T	Tcruzi	PC3_zscore	0.0360843589546151	0.0013137885850647	3.36614380284538
PKIG	monocyte	NI	PC3_zscore	0.0350078819304779	0.0049260723240707	3.34273857774073
PKIG	monocyte	LPS	PC3_zscore	0.0360261270732048	0.000446738743580233	3.59336719741907
PKIG	monocyte	IAV	PC3_zscore	0.0358452984922771	0.00183534876278524	3.40257684789096
PKIG	monocyte	Tcruzi	PC3_zscore	0.0362661380261391	0.00117125806312331	3.32027533221414
PKIG	B	NI	PC3_zscore	0.0362836589292711	0.000101052560389546	3.75515398195003
PKIG	B	LPS	PC3_zscore	0.0356033877057405	0.00019369600524667	3.83814301392826
PKIG	B	IAV	PC3_zscore	0.0340466038962029	0.00404545660745115	3.38297825346518
PKIG	B	Tcruzi	PC3_zscore	0.0360470627673494	0.0001589445574693	3.74536426660559
PKIG	CD4T	NI	PC3_zscore	0.0360046734884025	0.00107455533257719	3.44852853012563
PKIG	CD4T	LPS	PC3_zscore	0.0356410420940945	0.00149438301454238	3.51188054612743
PKIG	CD4T	IAV	PC3_zscore	0.0358262188165995	0.00151698331743844	3.45253975143163
PKIG	CD4T	Tcruzi	PC3_zscore	0.0356240316504488	0.00194281975432861	3.45661101605067
ZSWIM1	NK	NI	PC3_zscore	0.00690136496601379	0.389234970453469	0.423922757581583
ZSWIM1	NK	LPS	PC3_zscore	0.00828646678608861	0.369831040422897	0.564993621561428
ZSWIM1	NK	IAV	PC3_zscore	0.0067720586674512	0.371806465059462	0.388379078220275
ZSWIM1	NK	Tcruzi	PC3_zscore	0.00907191052004202	0.357953449179304	0.655969848784522
ZSWIM1	CD8T	NI	PC3_zscore	0.0111895249266797	0.301584405925879	0.922145080756348
ZSWIM1	CD8T	LPS	PC3_zscore	0.0129918644020313	0.281362006525545	0.935033617359685
ZSWIM1	CD8T	IAV	PC3_zscore	0.0117412505407394	0.295478010299794	0.924796597646569
ZSWIM1	CD8T	Tcruzi	PC3_zscore	0.0126474004426779	0.284359289611963	0.942139205237123
ZSWIM1	monocyte	NI	PC3_zscore	0.011106694951726	0.297880720168107	0.959969897323421
ZSWIM1	monocyte	LPS	PC3_zscore	0.0116537193331744	0.284825521778254	0.973523638901798
ZSWIM1	monocyte	IAV	PC3_zscore	0.00775145476973041	0.351244709714308	0.512577507133756
ZSWIM1	monocyte	Tcruzi	PC3_zscore	0.0102491769332732	0.316710810966066	0.888894986873892
ZSWIM1	B	NI	PC3_zscore	0.0100768729086128	0.327555164039002	0.83716112611603
ZSWIM1	B	LPS	PC3_zscore	0.00884874700985967	0.356009599680677	0.689871976353873
ZSWIM1	B	IAV	PC3_zscore	0.00959316842752064	0.340808742453779	0.762812533831287
ZSWIM1	B	Tcruzi	PC3_zscore	0.00930450339378004	0.345682910972971	0.747268906221332
ZSWIM1	CD4T	NI	PC3_zscore	0.0110771072034956	0.295943843864093	0.983002459291046
ZSWIM1	CD4T	LPS	PC3_zscore	0.0117127026147145	0.286912712828405	1.00432258273701
ZSWIM1	CD4T	IAV	PC3_zscore	0.0144618614505709	0.155807685315802	1.18793972552251
ZSWIM1	CD4T	Tcruzi	PC3_zscore	0.0116251870409697	0.289812003193595	0.991040980522917
TSHZ2	NK	NI	PC3_zscore	0.00571678262975223	0.446909004133375	0.159716181804654
TSHZ2	NK	LPS	PC3_zscore	0.00618728547317682	0.439550962066405	0.168424255133625
TSHZ2	NK	IAV	PC3_zscore	0.00517873155083137	0.442241114497652	0.135929633897672
TSHZ2	NK	Tcruzi	PC3_zscore	0.0157769599745929	0.354717590469656	0.462141714958818
TSHZ2	CD8T	NI	PC3_zscore	0.0438578409786056	0.107806702601726	1.38899500676881
TSHZ2	CD8T	LPS	PC3_zscore	0.0276803835590533	0.19267043042279	0.993044104420184
TSHZ2	CD8T	IAV	PC3_zscore	0.0357214145041017	0.150584457371571	1.14295367131274
TSHZ2	CD8T	Tcruzi	PC3_zscore	0.024801970073478	0.214434026909143	0.909405115548711
TSHZ2	monocyte	NI	PC3_zscore	0.0185057828937993	0.275990425889749	0.690401057299909
TSHZ2	monocyte	LPS	PC3_zscore	0.019569828697194	0.262992519546654	0.740959875846042
TSHZ2	monocyte	IAV	PC3_zscore	0.00622512783672061	0.431973823870568	0.202324552741533
TSHZ2	monocyte	Tcruzi	PC3_zscore	0.0278729658132323	0.186193414973404	1.03107917828793
TSHZ2	B	NI	PC3_zscore	0.0100251840210676	0.394382987065731	0.33993241615513
TSHZ2	B	LPS	PC3_zscore	0.0113084469247924	0.377470106992988	0.40616116699721
TSHZ2	B	IAV	PC3_zscore	0.00684849288089608	0.436919292231616	0.220720695065001
TSHZ2	B	Tcruzi	PC3_zscore	-0.000607588490417172	0.511736466858155	-0.0172804362522517
TSHZ2	CD4T	NI	PC3_zscore	0.0295384565269402	0.124156007996048	1.42743297897304
TSHZ2	CD4T	LPS	PC3_zscore	0.0286293860560552	0.128447450853075	1.40038157986349
TSHZ2	CD4T	IAV	PC3_zscore	0.0534335644184931	0.00820118790592124	2.07923742594144
TSHZ2	CD4T	Tcruzi	PC3_zscore	0.0412999795641144	0.0950696101780681	1.62847461329162
GNG7	NK	NI	PC3_zscore	0.00191501356052228	0.70176183544261	0.140585965446635
GNG7	NK	LPS	PC3_zscore	-0.00199840237062586	0.649411359546773	-0.153510257742924
GNG7	NK	IAV	PC3_zscore	0.00458970133809996	0.635348702726748	0.253673921909832
GNG7	NK	Tcruzi	PC3_zscore	-0.000393687373412021	0.6788307226179	-0.031016494846246
GNG7	CD8T	NI	PC3_zscore	-0.0011612348551446	0.667961313164823	-0.0963623941223009
GNG7	CD8T	LPS	PC3_zscore	0.00331901386527716	0.672742882808279	0.231797434384687
GNG7	CD8T	IAV	PC3_zscore	0.00423742725137823	0.662743211141367	0.268320802936338
GNG7	CD8T	Tcruzi	PC3_zscore	-0.002594838582031	0.64141357950121	-0.204583175336639
GNG7	monocyte	NI	PC3_zscore	0.00139462865204642	0.696785379842815	0.11978629380815
GNG7	monocyte	LPS	PC3_zscore	-0.000423482515423043	0.677415804768861	-0.0348823431976685
GNG7	monocyte	IAV	PC3_zscore	-0.0038526187573642	0.600617026384365	-0.272934694476386
GNG7	monocyte	Tcruzi	PC3_zscore	-0.00457995371882652	0.59736585233215	-0.357835024711105
GNG7	B	NI	PC3_zscore	0.00109869755300793	0.678707192103977	0.143610734951083
GNG7	B	LPS	PC3_zscore	0.00225342526942918	0.642270552410311	0.26793598201264
GNG7	B	IAV	PC3_zscore	-0.0183821366876003	0.307740722879222	-0.926031928320659
GNG7	B	Tcruzi	PC3_zscore	-0.0027629078511145	0.605302810469423	-0.341369069450183
GNG7	CD4T	NI	PC3_zscore	0.0031585022172495	0.653781916656772	0.273713871598981
GNG7	CD4T	LPS	PC3_zscore	2.02940806806304e-05	0.694814736453695	0.0019814872018112
GNG7	CD4T	IAV	PC3_zscore	-0.00177302594351348	0.597554943284692	-0.161054899559963
GNG7	CD4T	Tcruzi	PC3_zscore	-0.0022749895372056	0.63934585684492	-0.214087940630081
TLE2	NK	NI	PC3_zscore	0.00718285157549069	0.536529171079107	0.240610457070992
TLE2	NK	LPS	PC3_zscore	-0.0121572733872518	0.387716013963002	-0.42932834162091
TLE2	NK	IAV	PC3_zscore	-0.02139052684285	0.299109634861652	-0.658862839687119
TLE2	NK	Tcruzi	PC3_zscore	-0.00618138602364897	0.451516564050629	-0.222474837461838
TLE2	CD8T	NI	PC3_zscore	0.014861173672297	0.429450020184983	0.508706402526583
TLE2	CD8T	LPS	PC3_zscore	-0.0161534974508379	0.346638034506866	-0.581665160996607
TLE2	CD8T	IAV	PC3_zscore	0.0173763778358328	0.434505282487973	0.50893400615695
TLE2	CD8T	Tcruzi	PC3_zscore	-0.00384859221576021	0.485028319715659	-0.153801697999623
TLE2	monocyte	NI	PC3_zscore	-0.00966175668646409	0.427199292885246	-0.360260501178113
TLE2	monocyte	LPS	PC3_zscore	-0.0105292586262324	0.40545913094207	-0.39729140629925
TLE2	monocyte	IAV	PC3_zscore	-0.0248797410868235	0.273827738691	-0.741494453097374
TLE2	monocyte	Tcruzi	PC3_zscore	-0.0293337731704605	0.262861807741881	-0.800048696656638
TLE2	B	NI	PC3_zscore	-0.0368407713636402	0.219886611793495	-0.922417899321366
TLE2	B	LPS	PC3_zscore	-0.0135526489240367	0.373708765157505	-0.498370619390161
TLE2	B	IAV	PC3_zscore	-0.0325037560583941	0.239261116116109	-0.849571864110741
TLE2	B	Tcruzi	PC3_zscore	0.0176533116503257	0.42542080743665	0.523642644182407
TLE2	CD4T	NI	PC3_zscore	0.0168356996749059	0.353862120443501	0.699575076029171
TLE2	CD4T	LPS	PC3_zscore	0.0100938653970134	0.44028260450899	0.446824453802089
TLE2	CD4T	IAV	PC3_zscore	-0.0148868693876927	0.260669867604741	-0.730744742662441
TLE2	CD4T	Tcruzi	PC3_zscore	-0.00485790140233959	0.455270481045529	-0.259894230859206
TUBB4A	NK	NI	PC3_zscore	-0.0937543685718598	0.000396487589437444	-2.75985255414032
TUBB4A	NK	LPS	PC3_zscore	-0.0753663798979999	0.00541343211705925	-2.71002027609201
TUBB4A	NK	IAV	PC3_zscore	-0.0899547227442451	0.000561143095058281	-2.78976426170304
TUBB4A	NK	Tcruzi	PC3_zscore	-0.0788354288776403	0.00373996145145272	-2.75392782507132
TUBB4A	CD8T	NI	PC3_zscore	-0.0783033168023521	0.00208289854603205	-2.98925122546848
TUBB4A	CD8T	LPS	PC3_zscore	-0.0954283875685007	0.000289129622199957	-2.79360781085773
TUBB4A	CD8T	IAV	PC3_zscore	-0.058387222804295	0.0404468765970176	-1.94545409161418
TUBB4A	CD8T	Tcruzi	PC3_zscore	-0.0840486805605199	0.000996386081052347	-2.97745380532696
TUBB4A	monocyte	NI	PC3_zscore	-0.0693658406217212	0.00969029917105479	-2.6225204754997
TUBB4A	monocyte	LPS	PC3_zscore	-0.0763480377114192	0.00394836576243451	-2.88074458471412
TUBB4A	monocyte	IAV	PC3_zscore	-0.0829588669542688	0.00106515190677403	-2.99862052687355
TUBB4A	monocyte	Tcruzi	PC3_zscore	-0.0810827970388375	0.00231034512719608	-2.91872099826542
TUBB4A	B	NI	PC3_zscore	-0.0608096298879996	0.0324640810298124	-2.07183308551459
TUBB4A	B	LPS	PC3_zscore	-0.0653254143229419	0.0227562286465424	-2.26313487127054
TUBB4A	B	IAV	PC3_zscore	-0.0783681198514	0.00378935274931602	-2.79189280632614
TUBB4A	B	Tcruzi	PC3_zscore	-0.0740278536429074	0.00870035176520634	-2.63160545610569
TUBB4A	CD4T	NI	PC3_zscore	-0.0655441751896265	0.0180103272962052	-2.37315211181127
TUBB4A	CD4T	LPS	PC3_zscore	-0.0803227655247527	0.0039690273605385	-2.7312161186778
TUBB4A	CD4T	IAV	PC3_zscore	-0.0858582044134115	0.00135799823352922	-2.77570098516768
TUBB4A	CD4T	Tcruzi	PC3_zscore	-0.0716708844944134	0.00914140411330899	-2.62856777966755
CD70	NK	NI	PC3_zscore	-0.0717406232308692	0.00433053522625448	-2.27605824563492
CD70	NK	LPS	PC3_zscore	-0.0800119460092168	0.00228795080786559	-2.18287399795445
CD70	NK	IAV	PC3_zscore	-0.0853973246802432	0.00128354080398529	-2.10745618806192
CD70	NK	Tcruzi	PC3_zscore	-0.0726646073012294	0.0042925082042603	-2.23138895299995
CD70	CD8T	NI	PC3_zscore	-0.0594394556611342	0.0154227484398711	-2.25966101040929
CD70	CD8T	LPS	PC3_zscore	-0.0543413869838287	0.027581921564155	-2.0701102371709
CD70	CD8T	IAV	PC3_zscore	-0.0642093551998917	0.00873801349223402	-2.33580436120646
CD70	CD8T	Tcruzi	PC3_zscore	-0.073062233961607	0.00380878044346977	-2.31837486071959
CD70	monocyte	NI	PC3_zscore	-0.0715617133920005	0.00635609068158516	-2.2133144850863
CD70	monocyte	LPS	PC3_zscore	-0.0693976936472821	0.00360901570377437	-2.51154522023576
CD70	monocyte	IAV	PC3_zscore	-0.0644164272661761	0.0113470125376826	-2.24154630012212
CD70	monocyte	Tcruzi	PC3_zscore	-0.0645055992607174	0.0127984993787663	-2.19517171214478
CD70	B	NI	PC3_zscore	-0.0549577444674869	0.0170754907603973	-2.32551072987359
CD70	B	LPS	PC3_zscore	-0.0523593589858722	0.0203337252580718	-2.25309178905645
CD70	B	IAV	PC3_zscore	-0.0475448759039318	0.0456865756121141	-1.84408516768631
CD70	B	Tcruzi	PC3_zscore	-0.0588364007264995	0.0101077966897933	-2.48932587809845
CD70	CD4T	NI	PC3_zscore	-0.0665492513399397	0.00726631743785255	-2.34514550345089
CD70	CD4T	LPS	PC3_zscore	-0.0656615643194373	0.00675915891503165	-2.39515336062002
CD70	CD4T	IAV	PC3_zscore	-0.0662829770944587	0.0051215885687973	-2.43849140566803
CD70	CD4T	Tcruzi	PC3_zscore	-0.0781030506107633	0.00278425932578219	-2.23887299870724
OLFM2	NK	NI	PC3_zscore	0.0155068435150799	0.407253910799581	0.451484152419889
OLFM2	NK	LPS	PC3_zscore	-0.00417210615275145	0.555486945208615	-0.127744639042537
OLFM2	NK	IAV	PC3_zscore	0.0152986988660477	0.399687859650021	0.41866718649856
OLFM2	NK	Tcruzi	PC3_zscore	0.0118334253649641	0.443764957878413	0.34592103817492
OLFM2	CD8T	NI	PC3_zscore	0.0477023260080624	0.19522157887138	1.08587615797828
OLFM2	CD8T	LPS	PC3_zscore	0.0182375728221048	0.339381162527261	0.608261202167629
OLFM2	CD8T	IAV	PC3_zscore	0.0434423771404601	0.2170109055977	0.961117295850996
OLFM2	CD8T	Tcruzi	PC3_zscore	0.0299297571241702	0.251533423353382	0.877995903144974
OLFM2	monocyte	NI	PC3_zscore	0.00477000009615731	0.473804258580241	0.1623352487508
OLFM2	monocyte	LPS	PC3_zscore	0.00973626759213369	0.422813797072685	0.328703214508686
OLFM2	monocyte	IAV	PC3_zscore	0.0105503688115425	0.410255441562507	0.343795342565759
OLFM2	monocyte	Tcruzi	PC3_zscore	-0.00485696232547649	0.572734638293083	-0.151175282163122
OLFM2	B	NI	PC3_zscore	-0.0149550336148158	0.420268052845684	-0.523332992707189
OLFM2	B	LPS	PC3_zscore	0.00421176988243234	0.48480407164018	0.183126127555883
OLFM2	B	IAV	PC3_zscore	-0.01711876954884	0.404079660670776	-0.568921343056928
OLFM2	B	Tcruzi	PC3_zscore	-0.00852259665651751	0.493791628524101	-0.321197343751776
OLFM2	CD4T	NI	PC3_zscore	0.0226060453280334	0.240875582963173	0.96443464791069
OLFM2	CD4T	LPS	PC3_zscore	0.0300043068146286	0.22964405628959	0.972586611322486
OLFM2	CD4T	IAV	PC3_zscore	-0.019710528830696	0.316384540427234	-0.656756710303806
OLFM2	CD4T	Tcruzi	PC3_zscore	0.0165820899298786	0.316885948396164	0.701260010090085
PGLYRP2	NK	NI	PC3_zscore	-0.0311820303060441	0.0675896016017811	-1.591473525752
PGLYRP2	NK	LPS	PC3_zscore	-0.0311144131434403	0.0682786043077493	-1.57845949738581
PGLYRP2	NK	IAV	PC3_zscore	-0.0326668701471151	0.0553056197840056	-1.65145489051174
PGLYRP2	NK	Tcruzi	PC3_zscore	-0.0337774050885348	0.0536178822870007	-1.68018904561505
PGLYRP2	CD8T	NI	PC3_zscore	-0.03204985442787	0.0567786769685249	-1.70848273680835
PGLYRP2	CD8T	LPS	PC3_zscore	-0.0337991283593422	0.048988849114789	-1.74028458716697
PGLYRP2	CD8T	IAV	PC3_zscore	-0.03054344395006	0.069398713743828	-1.57642098988248
PGLYRP2	CD8T	Tcruzi	PC3_zscore	-0.030126542044764	0.07290889918003	-1.55499156594006
PGLYRP2	monocyte	NI	PC3_zscore	-0.0348835563764802	0.0465064164980467	-1.70540037431576
PGLYRP2	monocyte	LPS	PC3_zscore	-0.0316692767526396	0.0609711401844197	-1.65143720688736
PGLYRP2	monocyte	IAV	PC3_zscore	-0.0323246717688173	0.0547987267621649	-1.68380576308023
PGLYRP2	monocyte	Tcruzi	PC3_zscore	-0.0348882077188087	0.0466883237209638	-1.70246232191214
PGLYRP2	B	NI	PC3_zscore	-0.0338179525582312	0.0483454256177029	-1.76279198328919
PGLYRP2	B	LPS	PC3_zscore	-0.0333231554149908	0.0503796180462684	-1.75653842430873
PGLYRP2	B	IAV	PC3_zscore	-0.0347111992565302	0.044074862540549	-1.77313594121685
PGLYRP2	B	Tcruzi	PC3_zscore	-0.0318495233847703	0.0588700950313465	-1.69912121259987
PGLYRP2	CD4T	NI	PC3_zscore	-0.0333551416601249	0.0484718156346281	-1.77903470970936
PGLYRP2	CD4T	LPS	PC3_zscore	-0.0351083563114336	0.0447604937165349	-1.74079141374932
PGLYRP2	CD4T	IAV	PC3_zscore	-0.0333479335659616	0.0391165875348743	-1.75918682137718
PGLYRP2	CD4T	Tcruzi	PC3_zscore	-0.0340274536430341	0.0466513551118692	-1.77161918381624
NR2F6	NK	NI	PC3_zscore	0.00331229840543119	0.592636582235732	0.31248865367279
NR2F6	NK	LPS	PC3_zscore	0.00275002407164502	0.603892911320309	0.254004717252249
NR2F6	NK	IAV	PC3_zscore	0.00087864657651428	0.589974774199198	0.0580888760638491
NR2F6	NK	Tcruzi	PC3_zscore	0.00323775853113617	0.594213229190833	0.305958869304938
NR2F6	CD8T	NI	PC3_zscore	0.00381786575343494	0.577410957626874	0.365217692027474
NR2F6	CD8T	LPS	PC3_zscore	0.00410081041495533	0.57230413797998	0.382004618709442
NR2F6	CD8T	IAV	PC3_zscore	0.00373092546584771	0.579593589791074	0.349256094197181
NR2F6	CD8T	Tcruzi	PC3_zscore	0.00403629385343981	0.57341432716618	0.378635977480412
NR2F6	monocyte	NI	PC3_zscore	0.00339713663812846	0.584935944385686	0.340190650781816
NR2F6	monocyte	LPS	PC3_zscore	0.0038443021013344	0.567400118173182	0.357092049912921
NR2F6	monocyte	IAV	PC3_zscore	0.00227080862497095	0.576717258717017	0.175174484783352
NR2F6	monocyte	Tcruzi	PC3_zscore	0.0032289014327916	0.590117396715507	0.322367814829547
NR2F6	B	NI	PC3_zscore	0.00314508939683371	0.593959193426636	0.313113873025797
NR2F6	B	LPS	PC3_zscore	0.00313934796832274	0.594047044373599	0.311727048656873
NR2F6	B	IAV	PC3_zscore	0.00282556974824212	0.597687358946301	0.263073770886173
NR2F6	B	Tcruzi	PC3_zscore	0.00319940863269599	0.592516543644564	0.318258264307032
NR2F6	CD4T	NI	PC3_zscore	0.00399991025482352	0.571992601347631	0.388143643286198
NR2F6	CD4T	LPS	PC3_zscore	0.00369284821366537	0.579079827471698	0.36269771969883
NR2F6	CD4T	IAV	PC3_zscore	0.00267241069633017	0.49883691494317	0.202902484257034
NR2F6	CD4T	Tcruzi	PC3_zscore	0.00352200401939241	0.58317097590871	0.345420362407409
LRFN3	NK	NI	PC3_zscore	-0.0185339032734188	0.172797907182809	-1.22307212149428
LRFN3	NK	LPS	PC3_zscore	-0.018506757130762	0.173016127168021	-1.22241440867387
LRFN3	NK	IAV	PC3_zscore	-0.0204138947622595	0.139739289976548	-1.2389935289741
LRFN3	NK	Tcruzi	PC3_zscore	-0.0184925964253012	0.173390544352071	-1.21926054758536
LRFN3	CD8T	NI	PC3_zscore	-0.0185778683478884	0.173865373508819	-1.21845466233288
LRFN3	CD8T	LPS	PC3_zscore	-0.0168449262951366	0.195046878972227	-1.0936122240676
LRFN3	CD8T	IAV	PC3_zscore	-0.0181596875722948	0.178441803355715	-1.1922268114804
LRFN3	CD8T	Tcruzi	PC3_zscore	-0.0173354184495107	0.188490511524381	-1.14062534394879
LRFN3	monocyte	NI	PC3_zscore	-0.017851094005344	0.18210669342009	-1.18365416380667
LRFN3	monocyte	LPS	PC3_zscore	-0.0180699778160883	0.176514787790569	-1.19082088035696
LRFN3	monocyte	IAV	PC3_zscore	-0.0185879080475856	0.164626576920431	-1.20457368942696
LRFN3	monocyte	Tcruzi	PC3_zscore	-0.0199189969778333	0.162893154018148	-1.20191278969632
LRFN3	B	NI	PC3_zscore	-0.0189639525367372	0.169090195488145	-1.23104711970538
LRFN3	B	LPS	PC3_zscore	-0.0178674286085273	0.18138670695633	-1.19290859991238
LRFN3	B	IAV	PC3_zscore	-0.0184465704522187	0.172474011516449	-1.22496468223553
LRFN3	B	Tcruzi	PC3_zscore	-0.0186847753104829	0.17224800147311	-1.22214854263404
LRFN3	CD4T	NI	PC3_zscore	-0.0168175453618581	0.193392594763864	-1.15388685674421
LRFN3	CD4T	LPS	PC3_zscore	-0.0182975777752972	0.172213014773649	-1.26380444438852
LRFN3	CD4T	IAV	PC3_zscore	-0.019984525091441	0.104378925993356	-1.38716801907199
LRFN3	CD4T	Tcruzi	PC3_zscore	-0.0186402628893963	0.168915997922319	-1.27035737412965
ZNF382	NK	NI	PC3_zscore	0.0170727173966956	0.156548312996162	1.21391733075739
ZNF382	NK	LPS	PC3_zscore	0.0157924270270923	0.173078991335211	1.07239599228363
ZNF382	NK	IAV	PC3_zscore	0.0164265027757118	0.155946746350078	1.09056727584535
ZNF382	NK	Tcruzi	PC3_zscore	0.0165174676352128	0.163583710397602	1.16573792010634
ZNF382	CD8T	NI	PC3_zscore	0.0179777410490555	0.132072783243288	1.39246122567114
ZNF382	CD8T	LPS	PC3_zscore	0.0175789249739257	0.137300499531322	1.36607828198108
ZNF382	CD8T	IAV	PC3_zscore	0.0187324421879758	0.126702414332265	1.37041218086137
ZNF382	CD8T	Tcruzi	PC3_zscore	0.0176621124559834	0.136607029005528	1.36674232909725
ZNF382	monocyte	NI	PC3_zscore	0.0183679929492184	0.129018059318897	1.3760768826369
ZNF382	monocyte	LPS	PC3_zscore	0.0173540611145316	0.139789651278393	1.33235232036093
ZNF382	monocyte	IAV	PC3_zscore	0.0164405604175243	0.150734452417212	1.18440616647439
ZNF382	monocyte	Tcruzi	PC3_zscore	0.0163317650788587	0.158931166960841	1.23480881759098
ZNF382	B	NI	PC3_zscore	0.0175269622580332	0.141468597953802	1.34634590280907
ZNF382	B	LPS	PC3_zscore	0.0180116982740522	0.135691630311351	1.3560627163765
ZNF382	B	IAV	PC3_zscore	0.0172528440345959	0.147153541183765	1.30565439984095
ZNF382	B	Tcruzi	PC3_zscore	0.0169696597576269	0.151127995675024	1.29185587614452
ZNF382	CD4T	NI	PC3_zscore	0.018587282415902	0.121757138164379	1.46309200867349
ZNF382	CD4T	LPS	PC3_zscore	0.0168118359520118	0.144636087934098	1.36265125041406
ZNF382	CD4T	IAV	PC3_zscore	0.0185057714093774	0.0827001673970407	1.52845081512494
ZNF382	CD4T	Tcruzi	PC3_zscore	0.0163049895266502	0.155357157317008	1.28473903390057
SPINT2	NK	NI	PC3_zscore	0.0216210388944516	0.0158409663108901	2.53251734153501
SPINT2	NK	LPS	PC3_zscore	0.0217444456545599	0.0148009376338879	2.5308392410079
SPINT2	NK	IAV	PC3_zscore	0.0218859395093934	0.0128788199221316	2.49984840607491
SPINT2	NK	Tcruzi	PC3_zscore	0.0216157876527221	0.0159224649924061	2.53028813267375
SPINT2	CD8T	NI	PC3_zscore	0.0221641888751286	0.00936154842180732	2.62763419849139
SPINT2	CD8T	LPS	PC3_zscore	0.0218141193211077	0.0117168187300137	2.66851373300061
SPINT2	CD8T	IAV	PC3_zscore	0.0219286392474118	0.0108997976816813	2.6537740705825
SPINT2	CD8T	Tcruzi	PC3_zscore	0.022159453917161	0.00946980629696775	2.61923202969299
SPINT2	monocyte	NI	PC3_zscore	0.021586740238405	0.0130097647458669	2.70844719693974
SPINT2	monocyte	LPS	PC3_zscore	0.0221162471559609	0.00903545539028515	2.66364977183567
SPINT2	monocyte	IAV	PC3_zscore	0.0216930262176733	0.0124021400395781	2.67183319177225
SPINT2	monocyte	Tcruzi	PC3_zscore	0.0211546059991595	0.0202917445112366	2.50866346516417
SPINT2	B	NI	PC3_zscore	0.0216487492628077	0.0110798702510162	2.79077164413587
SPINT2	B	LPS	PC3_zscore	0.0213073751338168	0.0158609272332949	2.67300566487274
SPINT2	B	IAV	PC3_zscore	0.0220109223115523	0.00892549266872241	2.7748997579244
SPINT2	B	Tcruzi	PC3_zscore	0.0217078537866785	0.0111607772380014	2.77091358250237
SPINT2	CD4T	NI	PC3_zscore	0.0219843137506137	0.00857736544529811	2.80601166024704
SPINT2	CD4T	LPS	PC3_zscore	0.0222909827753872	0.00797483357458459	2.71730852010969
SPINT2	CD4T	IAV	PC3_zscore	0.0216586373522641	0.00867427756032936	2.80476302124285
SPINT2	CD4T	Tcruzi	PC3_zscore	0.0217478983866299	0.00995867716569765	2.80288499417376
KCNN4	NK	NI	PC3_zscore	-0.0443940821183049	0.0624116683900393	-1.51648338735254
KCNN4	NK	LPS	PC3_zscore	-0.0707250980024081	0.0119679626744308	-2.23530279651429
KCNN4	NK	IAV	PC3_zscore	-0.0751194237285809	0.0118957403392074	-2.24197856191477
KCNN4	NK	Tcruzi	PC3_zscore	-0.0194571079522206	0.24727272099912	-0.657725698044953
KCNN4	CD8T	NI	PC3_zscore	0.0600115740980225	0.0202247365472756	2.03434340873659
KCNN4	CD8T	LPS	PC3_zscore	0.0441529980190939	0.0768462092623595	1.41017750652782
KCNN4	CD8T	IAV	PC3_zscore	0.0472160189311373	0.0779644511903395	1.40728357079938
KCNN4	CD8T	Tcruzi	PC3_zscore	0.0622887502658187	0.0223104965106416	1.98267535066898
KCNN4	monocyte	NI	PC3_zscore	0.0556512973665076	0.00498605731909488	2.69315186883726
KCNN4	monocyte	LPS	PC3_zscore	-0.0174822803505626	0.163679759762857	-0.980828145522404
KCNN4	monocyte	IAV	PC3_zscore	0.0267905627115936	0.0959115425929621	1.29238732547144
KCNN4	monocyte	Tcruzi	PC3_zscore	0.0197593085523554	0.156980391486045	1.00509595103328
KCNN4	B	NI	PC3_zscore	-0.00352907074710377	0.432350995861822	-0.173428242305206
KCNN4	B	LPS	PC3_zscore	0.00120619560828498	0.476228025277843	0.0611414839282255
KCNN4	B	IAV	PC3_zscore	-0.010749657626592	0.329144833901344	-0.446267218819119
KCNN4	B	Tcruzi	PC3_zscore	-0.00689960501264619	0.376852274622003	-0.317913124831081
KCNN4	CD4T	NI	PC3_zscore	0.0463257945622475	0.0168322842265208	2.1511806212943
KCNN4	CD4T	LPS	PC3_zscore	0.0193960882147236	0.191024415472082	0.866767691123991
KCNN4	CD4T	IAV	PC3_zscore	-0.0293495497850448	0.120780728513235	-1.14270364411163
KCNN4	CD4T	Tcruzi	PC3_zscore	0.0417535659353321	0.0412700333475781	1.74194330779401
PPM1N	NK	NI	PC3_zscore	-0.0226866296896549	0.293531131894367	-0.592262074885418
PPM1N	NK	LPS	PC3_zscore	0.04963271509104	0.17232195690256	1.07840879039608
PPM1N	NK	IAV	PC3_zscore	-0.0359271060086096	0.205307144506992	-0.870213488154802
PPM1N	NK	Tcruzi	PC3_zscore	-0.00299372546210372	0.479171037551383	-0.0753712645095671
PPM1N	CD8T	NI	PC3_zscore	0.0485584544131399	0.122863188156793	1.31876008271821
PPM1N	CD8T	LPS	PC3_zscore	-0.0220146895581527	0.294206833882611	-0.60361826972244
PPM1N	CD8T	IAV	PC3_zscore	0.0531116723189487	0.143586211831432	1.1967144559114
PPM1N	CD8T	Tcruzi	PC3_zscore	0.0110528673067245	0.408525070868977	0.31472781625015
PPM1N	monocyte	NI	PC3_zscore	-0.0701509164449327	0.0886048323404631	-1.45729574581498
PPM1N	monocyte	LPS	PC3_zscore	-0.0649913229155876	0.0810571035550989	-1.51329223245078
PPM1N	monocyte	IAV	PC3_zscore	-0.0998945335680824	0.055075076896405	-1.66599927467802
PPM1N	monocyte	Tcruzi	PC3_zscore	-0.0350255316111068	0.243962034615968	-0.786984587794758
PPM1N	B	NI	PC3_zscore	0.0166523070815993	0.358980409551152	0.447215368289484
PPM1N	B	LPS	PC3_zscore	-0.046148678557568	0.140296486391862	-1.14707812956392
PPM1N	B	IAV	PC3_zscore	-0.04203280207164	0.167213417923705	-1.02685834879216
PPM1N	B	Tcruzi	PC3_zscore	0.0123164600586268	0.404841955126715	0.32208172182361
PPM1N	CD4T	NI	PC3_zscore	0.0254096000224797	0.225480689715852	0.858305290572316
PPM1N	CD4T	LPS	PC3_zscore	0.0359651830696248	0.161396586856004	1.11367933483007
PPM1N	CD4T	IAV	PC3_zscore	0.0307643863511527	0.184688052295282	0.969595375916345
PPM1N	CD4T	Tcruzi	PC3_zscore	0.0232814680215785	0.276226748827893	0.694056614372039
ZNF584	NK	NI	PC3_zscore	-0.00969960130738994	0.476492233027363	-0.596068203098134
ZNF584	NK	LPS	PC3_zscore	-0.00690895950392884	0.512762633392362	-0.470202200021096
ZNF584	NK	IAV	PC3_zscore	-0.00644749566108908	0.503561055585407	-0.401456226790191
ZNF584	NK	Tcruzi	PC3_zscore	-0.00763204541906681	0.502440232069603	-0.513136474200353
ZNF584	CD8T	NI	PC3_zscore	-0.00509832540304907	0.543515798740441	-0.345302516551624
ZNF584	CD8T	LPS	PC3_zscore	-0.00379088895222874	0.562361902412533	-0.237512889802149
ZNF584	CD8T	IAV	PC3_zscore	-0.00453238927441553	0.550269932201709	-0.287706502497579
ZNF584	CD8T	Tcruzi	PC3_zscore	-0.00813269565458397	0.498699225096947	-0.53316930812426
ZNF584	monocyte	NI	PC3_zscore	-0.00400379313246128	0.563185491369216	-0.268557597101056
ZNF584	monocyte	LPS	PC3_zscore	-0.00657950493920165	0.514991773248674	-0.461466074659987
ZNF584	monocyte	IAV	PC3_zscore	-0.0136993369248192	0.4030013167481	-0.667622235652401
ZNF584	monocyte	Tcruzi	PC3_zscore	-0.00554008297073631	0.536528125168659	-0.394584082240346
ZNF584	B	NI	PC3_zscore	-0.0086595583744752	0.486062535097072	-0.58686705857361
ZNF584	B	LPS	PC3_zscore	-0.00610882347931949	0.527333598306691	-0.433902110790675
ZNF584	B	IAV	PC3_zscore	-0.00918372751969197	0.479783816019296	-0.586622282653868
ZNF584	B	Tcruzi	PC3_zscore	-0.00651860515051578	0.520281406269473	-0.460526664361142
ZNF584	CD4T	NI	PC3_zscore	-0.00768770523824111	0.497110321421804	-0.570547408233188
ZNF584	CD4T	LPS	PC3_zscore	-0.00667233076994603	0.516160385830687	-0.500557016891034
ZNF584	CD4T	IAV	PC3_zscore	-0.0189791451758989	0.204011152164859	-0.962613404632339
ZNF584	CD4T	Tcruzi	PC3_zscore	-0.00299680732044437	0.580038869720389	-0.193198006883117
ZNF280B	NK	NI	PC3_zscore	-0.00457025444774204	0.550848136785971	-0.385663030251332
ZNF280B	NK	LPS	PC3_zscore	-0.00384881604773197	0.563508513148703	-0.312528570991007
ZNF280B	NK	IAV	PC3_zscore	0.0011415409506703	0.574322758151731	0.056471936115619
ZNF280B	NK	Tcruzi	PC3_zscore	-0.00370138017532579	0.566319993548982	-0.301866378967542
ZNF280B	CD8T	NI	PC3_zscore	-0.00459802067269069	0.541088558200095	-0.405896664059037
ZNF280B	CD8T	LPS	PC3_zscore	-0.00606108770179633	0.513691149363625	-0.523622363271895
ZNF280B	CD8T	IAV	PC3_zscore	-0.00604470520707842	0.514950155751726	-0.511827346297397
ZNF280B	CD8T	Tcruzi	PC3_zscore	-0.00518666600149567	0.529683424535125	-0.458059724441474
ZNF280B	monocyte	NI	PC3_zscore	-0.00489357250445708	0.536110156047373	-0.440872428284704
ZNF280B	monocyte	LPS	PC3_zscore	-0.00390004813849995	0.547310800623414	-0.31922376059355
ZNF280B	monocyte	IAV	PC3_zscore	-0.00571504644790209	0.502141093809318	-0.446807004466104
ZNF280B	monocyte	Tcruzi	PC3_zscore	-0.00654548188318556	0.505850621889031	-0.538978733518564
ZNF280B	B	NI	PC3_zscore	-0.00563652358701552	0.523654226177895	-0.502800493324483
ZNF280B	B	LPS	PC3_zscore	-0.00478675212216529	0.542014222734185	-0.433648157529838
ZNF280B	B	IAV	PC3_zscore	-0.00615572678361452	0.515607060274646	-0.493961420625028
ZNF280B	B	Tcruzi	PC3_zscore	-0.00405509985166745	0.557757135766646	-0.356401568744488
ZNF280B	CD4T	NI	PC3_zscore	-0.00484251219653116	0.536235539002411	-0.459805412076537
ZNF280B	CD4T	LPS	PC3_zscore	-0.00624069373263312	0.505430099550822	-0.568624531415223
ZNF280B	CD4T	IAV	PC3_zscore	-0.00944039407626088	0.334669690387478	-0.721044154727693
ZNF280B	CD4T	Tcruzi	PC3_zscore	-0.00603174955226991	0.511283362005071	-0.54553095959412
GRK3	NK	NI	PC3_zscore	0.0158874822983047	0.159822162014459	0.780681058432721
GRK3	NK	LPS	PC3_zscore	0.00676529667057735	0.264828974660048	0.259895346675176
GRK3	NK	IAV	PC3_zscore	0.0134372317633935	0.18427431487283	0.578030529124022
GRK3	NK	Tcruzi	PC3_zscore	0.0133239607427913	0.190081096867204	0.614145026040979
GRK3	CD8T	NI	PC3_zscore	0.0185739403268661	0.100790120822412	1.20855897829664
GRK3	CD8T	LPS	PC3_zscore	0.0279465943306093	0.0286439340584608	1.46210107518946
GRK3	CD8T	IAV	PC3_zscore	0.0294400556579446	0.0259810161257132	1.40681987951746
GRK3	CD8T	Tcruzi	PC3_zscore	0.0222046544608524	0.0655454927460224	1.35313268385863
GRK3	monocyte	NI	PC3_zscore	0.0116144833478687	0.186527470930037	0.956542393169865
GRK3	monocyte	LPS	PC3_zscore	0.0263704165874821	0.00399349261929897	2.30243524229789
GRK3	monocyte	IAV	PC3_zscore	0.00689067506944313	0.328270253107498	0.427755929621352
GRK3	monocyte	Tcruzi	PC3_zscore	0.0177955969323432	0.0614213990210364	1.68453294746722
GRK3	B	NI	PC3_zscore	0.0269581563662619	0.00380553659473094	2.37817422354426
GRK3	B	LPS	PC3_zscore	0.0229488685119869	0.00917085531407319	2.37330136584171
GRK3	B	IAV	PC3_zscore	0.0190901952051176	0.0330735775620137	2.02808765246245
GRK3	B	Tcruzi	PC3_zscore	0.015667032287051	0.0904205135633804	1.47608240145726
GRK3	CD4T	NI	PC3_zscore	0.00986942161358976	0.245784538935841	0.567356790354738
GRK3	CD4T	LPS	PC3_zscore	0.025097364756362	0.0326880158640019	1.61420263199919
GRK3	CD4T	IAV	PC3_zscore	0.0167527290801406	0.120230408660232	1.13221470797694
GRK3	CD4T	Tcruzi	PC3_zscore	0.0283008419185919	0.0213954945852353	1.57933315248083
PDGFB	NK	NI	PC3_zscore	-0.0256623562006359	0.129566138937505	-1.25462255401498
PDGFB	NK	LPS	PC3_zscore	-0.0222142903938162	0.164544186579887	-1.04882037174972
PDGFB	NK	IAV	PC3_zscore	-0.0296074109341361	0.0961138011764006	-1.38880036057621
PDGFB	NK	Tcruzi	PC3_zscore	-0.0266675159883562	0.122571039891413	-1.28323797513018
PDGFB	CD8T	NI	PC3_zscore	-0.0254667841411714	0.133830374558279	-1.22671423718323
PDGFB	CD8T	LPS	PC3_zscore	-0.0182208820263046	0.211162879839313	-0.707108835251803
PDGFB	CD8T	IAV	PC3_zscore	-0.0263137336551246	0.133005261208202	-1.17530182985045
PDGFB	CD8T	Tcruzi	PC3_zscore	-0.0230364654839321	0.16056022912923	-1.04342807507656
PDGFB	monocyte	NI	PC3_zscore	-0.0209819131209395	0.183102862934752	-0.797103298108769
PDGFB	monocyte	LPS	PC3_zscore	-0.0218550259272244	0.173731629161372	-0.878925462807674
PDGFB	monocyte	IAV	PC3_zscore	-0.0175037293764544	0.209289303931561	-0.600996304038947
PDGFB	monocyte	Tcruzi	PC3_zscore	-0.0225191009334633	0.169424654625418	-0.887616045220394
PDGFB	B	NI	PC3_zscore	-0.0342337224937378	0.0822471649125072	-1.42437693409047
PDGFB	B	LPS	PC3_zscore	-0.0250676891470298	0.131078724877172	-1.27352476963495
PDGFB	B	IAV	PC3_zscore	-0.0344170772410781	0.0794155834394102	-1.41925916801937
PDGFB	B	Tcruzi	PC3_zscore	-0.03126859502134	0.0916738574574451	-1.42172368761475
PDGFB	CD4T	NI	PC3_zscore	-0.0232845704016445	0.146292706557751	-1.19995860615904
PDGFB	CD4T	LPS	PC3_zscore	-0.0283397146272241	0.11194590622971	-1.33232594010302
PDGFB	CD4T	IAV	PC3_zscore	-0.0383783888084691	0.0419273392918611	-1.36233119152567
PDGFB	CD4T	Tcruzi	PC3_zscore	-0.0295002703149056	0.10175782556841	-1.39284089525008
PARVB	NK	NI	PC3_zscore	-0.00701461763657383	0.422738476349184	-0.720319575675308
PARVB	NK	LPS	PC3_zscore	-0.0068832823788681	0.425576100588004	-0.705256052907685
PARVB	NK	IAV	PC3_zscore	-0.0125496305351489	0.301081313237322	-0.713134948284574
PARVB	NK	Tcruzi	PC3_zscore	-0.00681908801980279	0.426836508703513	-0.703320923378191
PARVB	CD8T	NI	PC3_zscore	-0.00686696933439252	0.42889811097646	-0.689212342645641
PARVB	CD8T	LPS	PC3_zscore	-0.0061449549983033	0.443767437737284	-0.608913255198368
PARVB	CD8T	IAV	PC3_zscore	-0.00653317536483042	0.435439495868446	-0.647235614633679
PARVB	CD8T	Tcruzi	PC3_zscore	-0.00682280362955932	0.429852963633747	-0.682822044295425
PARVB	monocyte	NI	PC3_zscore	-0.00646370116730312	0.434808392838476	-0.705512718545789
PARVB	monocyte	LPS	PC3_zscore	-0.00694361559752436	0.416148982261587	-0.750991587437037
PARVB	monocyte	IAV	PC3_zscore	-0.00791300119811587	0.38092461631667	-0.780942657023105
PARVB	monocyte	Tcruzi	PC3_zscore	-0.00585009983275685	0.454805105225656	-0.606405068653928
PARVB	B	NI	PC3_zscore	-0.00674543247613187	0.427323018622665	-0.731910285770315
PARVB	B	LPS	PC3_zscore	-0.00753988987063712	0.408217682341515	-0.780468369069239
PARVB	B	IAV	PC3_zscore	-0.00615830414850153	0.440636474174234	-0.634673574079868
PARVB	B	Tcruzi	PC3_zscore	-0.00688140654907626	0.423841066266921	-0.742680893361987
PARVB	CD4T	NI	PC3_zscore	-0.00609643448664292	0.44575203191932	-0.619594302441773
PARVB	CD4T	LPS	PC3_zscore	-0.00633383803039701	0.440121824932628	-0.652808776879021
PARVB	CD4T	IAV	PC3_zscore	-0.00559826661851148	0.384644826051342	-0.467602003498272
PARVB	CD4T	Tcruzi	PC3_zscore	-0.00653961880420889	0.4350380167462	-0.671028557636215
DENND6B	NK	NI	PC3_zscore	0.00828877363954242	0.417711312535452	0.60499750809743
DENND6B	NK	LPS	PC3_zscore	0.00836430447186907	0.416409240413515	0.604579352321461
DENND6B	NK	IAV	PC3_zscore	0.0103789646335939	0.359908874609509	0.649501933065476
DENND6B	NK	Tcruzi	PC3_zscore	0.00795685281377768	0.423277407596223	0.574475590478157
DENND6B	CD8T	NI	PC3_zscore	0.0104481632189332	0.375392994057317	0.759590510923906
DENND6B	CD8T	LPS	PC3_zscore	0.00938286804337939	0.390862894996364	0.719033619734931
DENND6B	CD8T	IAV	PC3_zscore	0.0108996122982607	0.372075128324901	0.742131780687881
DENND6B	CD8T	Tcruzi	PC3_zscore	0.00911640281105375	0.395236198022371	0.703058718750652
DENND6B	monocyte	NI	PC3_zscore	0.00958443918612198	0.384054565423509	0.752687424416696
DENND6B	monocyte	LPS	PC3_zscore	0.00892188311278331	0.393634431778889	0.683899538150347
DENND6B	monocyte	IAV	PC3_zscore	0.00960466493601236	0.37070725465565	0.698699836660103
DENND6B	monocyte	Tcruzi	PC3_zscore	0.00856307821668354	0.406789504252633	0.668966830083426
DENND6B	B	NI	PC3_zscore	0.0089972934366963	0.399490548505062	0.703883120662601
DENND6B	B	LPS	PC3_zscore	0.00867368602402162	0.406607820585014	0.676244722488455
DENND6B	B	IAV	PC3_zscore	0.00748846356937643	0.426047194582464	0.526786112123153
DENND6B	B	Tcruzi	PC3_zscore	0.00896990490018887	0.400535741973212	0.69807923646044
DENND6B	CD4T	NI	PC3_zscore	0.00953638944233395	0.38649475868549	0.744212881549653
DENND6B	CD4T	LPS	PC3_zscore	0.00861429681314413	0.404970348453893	0.674286155028601
DENND6B	CD4T	IAV	PC3_zscore	0.0115779063104717	0.266003952296624	0.815035052258254
DENND6B	CD4T	Tcruzi	PC3_zscore	0.00924484410484732	0.392123131119157	0.721620487393313
ITSN1	NK	NI	PC3_zscore	-0.00326748599747457	0.686893545508978	-0.244435014975484
ITSN1	NK	LPS	PC3_zscore	-0.00268762289806096	0.696527837185998	-0.201127443942454
ITSN1	NK	IAV	PC3_zscore	-0.0044336817386429	0.654654389823429	-0.280315950357383
ITSN1	NK	Tcruzi	PC3_zscore	-0.00036048562187049	0.73145245977711	-0.0274085476478088
ITSN1	CD8T	NI	PC3_zscore	-0.000940897440417507	0.724360488896638	-0.0780017988877551
ITSN1	CD8T	LPS	PC3_zscore	0.00275829905853034	0.745725268014182	0.179022956752454
ITSN1	CD8T	IAV	PC3_zscore	-0.00463996418008627	0.670260324056106	-0.310411385462127
ITSN1	CD8T	Tcruzi	PC3_zscore	0.00155456021612761	0.760887147263614	0.112136409461568
ITSN1	monocyte	NI	PC3_zscore	-0.00186413488233674	0.704537651136777	-0.185016056637533
ITSN1	monocyte	LPS	PC3_zscore	-0.0021080056035545	0.697381980966445	-0.188793469125413
ITSN1	monocyte	IAV	PC3_zscore	0.0178364762517756	0.44101500158992	0.667396724117248
ITSN1	monocyte	Tcruzi	PC3_zscore	-0.00307397647198545	0.680199978700457	-0.280529357265506
ITSN1	B	NI	PC3_zscore	-0.00404731049088488	0.67272511198685	-0.305218057147144
ITSN1	B	LPS	PC3_zscore	-0.00429715544773403	0.670042777764061	-0.314261698930463
ITSN1	B	IAV	PC3_zscore	-0.00219255944910323	0.702014674807976	-0.176304482433645
ITSN1	B	Tcruzi	PC3_zscore	-0.00269476382784749	0.694950469723915	-0.21759331000986
ITSN1	CD4T	NI	PC3_zscore	-0.00033508743290907	0.738897047539526	-0.0310134341836459
ITSN1	CD4T	LPS	PC3_zscore	-0.00195550293997665	0.707085116243578	-0.172119345193105
ITSN1	CD4T	IAV	PC3_zscore	-0.0107945699642387	0.458592305309628	-0.60236775027456
ITSN1	CD4T	Tcruzi	PC3_zscore	-0.0031160327169616	0.684315601905074	-0.266336769610454
CBR3	NK	NI	PC3_zscore	0.0122689697813962	0.294337371460784	0.914387062301323
CBR3	NK	LPS	PC3_zscore	0.0115193531429461	0.305398616805064	0.868595517375468
CBR3	NK	IAV	PC3_zscore	0.0108905032651363	0.29751098564256	0.735463103985819
CBR3	NK	Tcruzi	PC3_zscore	0.0114636688509535	0.306099293109066	0.871107800096694
CBR3	CD8T	NI	PC3_zscore	0.0123511999140002	0.285442065474883	0.969713574679014
CBR3	CD8T	LPS	PC3_zscore	0.0124071959916617	0.285331908761657	0.963184600054179
CBR3	CD8T	IAV	PC3_zscore	0.012329346402226	0.286881549464176	0.951160854291233
CBR3	CD8T	Tcruzi	PC3_zscore	0.0119182614206098	0.292483125637216	0.940556440619124
CBR3	monocyte	NI	PC3_zscore	0.0115409378046397	0.298820523881759	0.907948450727758
CBR3	monocyte	LPS	PC3_zscore	0.0117231377842051	0.291450505103128	0.920490610089311
CBR3	monocyte	IAV	PC3_zscore	0.0122035244468109	0.275031956589079	0.930260620976229
CBR3	monocyte	Tcruzi	PC3_zscore	0.0101516446043465	0.325640450975057	0.726921094597796
CBR3	B	NI	PC3_zscore	0.0113798812456995	0.303921382159801	0.907048150890027
CBR3	B	LPS	PC3_zscore	0.0108245084108742	0.315947688949135	0.840495982636776
CBR3	B	IAV	PC3_zscore	0.0120983395291504	0.290363109587671	0.945371177485853
CBR3	B	Tcruzi	PC3_zscore	0.0114899080525903	0.30198842835215	0.912502298716031
CBR3	CD4T	NI	PC3_zscore	0.0120992931571923	0.284497275039253	1.00215253643143
CBR3	CD4T	LPS	PC3_zscore	0.0121032976291923	0.285612424582726	0.994763746865566
CBR3	CD4T	IAV	PC3_zscore	0.0149655016773031	0.152609971623358	1.1894800289745
CBR3	CD4T	Tcruzi	PC3_zscore	0.0121905992671613	0.284475522590094	0.995582380761928
UBASH3A	NK	NI	PC3_zscore	-0.109946962639624	0.0103238442450849	-1.96052319818091
UBASH3A	NK	LPS	PC3_zscore	-0.158624638364506	0.00186542130164435	-2.39520314129638
UBASH3A	NK	IAV	PC3_zscore	-0.129306965274865	0.00498156974109754	-2.16371946392702
UBASH3A	NK	Tcruzi	PC3_zscore	-0.128903667806284	0.00527431139647239	-2.0934287454455
UBASH3A	CD8T	NI	PC3_zscore	0.0523440020208642	0.0106602098037853	2.34508615071183
UBASH3A	CD8T	LPS	PC3_zscore	0.0397393326432197	0.064260281901362	1.53261304431763
UBASH3A	CD8T	IAV	PC3_zscore	0.0131157742484116	0.352245415968048	0.374642783975774
UBASH3A	CD8T	Tcruzi	PC3_zscore	0.0342121450523516	0.0819860667121104	1.40278214211503
UBASH3A	monocyte	NI	PC3_zscore	0.00201153277321915	0.455243483822587	0.0475155963355677
UBASH3A	monocyte	LPS	PC3_zscore	0.0290586383128916	0.223652197796988	0.730389342169911
UBASH3A	monocyte	IAV	PC3_zscore	-0.0450247460326357	0.166181560392758	-0.983051941929279
UBASH3A	monocyte	Tcruzi	PC3_zscore	-0.0916977349179666	0.0409727769825691	-1.62709433349844
UBASH3A	B	NI	PC3_zscore	-0.0360502412456946	0.152245578318325	-1.01738727574591
UBASH3A	B	LPS	PC3_zscore	-0.00750645732777012	0.423764820776631	-0.221595985806257
UBASH3A	B	IAV	PC3_zscore	-0.0553228265732623	0.0583859680863492	-1.49174744048585
UBASH3A	B	Tcruzi	PC3_zscore	-0.00974151341212704	0.398760823367188	-0.277660088016501
UBASH3A	CD4T	NI	PC3_zscore	0.0214500489595124	0.0704060522685774	1.48004098390932
UBASH3A	CD4T	LPS	PC3_zscore	-0.00275973685284549	0.432589517182179	-0.171171661024743
UBASH3A	CD4T	IAV	PC3_zscore	-0.0212280370691331	0.0904087749816896	-1.34544416870128
UBASH3A	CD4T	Tcruzi	PC3_zscore	0.0100170692972809	0.271379151834094	0.612307444448492
COL18A1	NK	NI	PC3_zscore	-0.00782201054955236	0.447949760125248	-0.465472899092767
COL18A1	NK	LPS	PC3_zscore	-0.00822162615675408	0.442249251144421	-0.486799557733022
COL18A1	NK	IAV	PC3_zscore	-0.0102783699156513	0.391172356304949	-0.558350320341697
COL18A1	NK	Tcruzi	PC3_zscore	-0.00731772663032322	0.454715584022868	-0.425100534007323
COL18A1	CD8T	NI	PC3_zscore	-0.0091125189387172	0.432318728309135	-0.532832627064207
COL18A1	CD8T	LPS	PC3_zscore	-0.00706596887008889	0.458436737185036	-0.397281033383253
COL18A1	CD8T	IAV	PC3_zscore	-0.00755324398607002	0.451401906901239	-0.422244609738501
COL18A1	CD8T	Tcruzi	PC3_zscore	-0.00874329985814325	0.437274481710555	-0.509808853847243
COL18A1	monocyte	NI	PC3_zscore	-0.0095024905812876	0.424743330884791	-0.572830094407058
COL18A1	monocyte	LPS	PC3_zscore	-0.00725374618966104	0.451079511964517	-0.426658153880788
COL18A1	monocyte	IAV	PC3_zscore	-0.00863538271363353	0.418466821508947	-0.497495044748424
COL18A1	monocyte	Tcruzi	PC3_zscore	-0.0102632946720601	0.416235327995996	-0.594284343458022
COL18A1	B	NI	PC3_zscore	-0.01219513448037	0.396101586905931	-0.618356213186256
COL18A1	B	LPS	PC3_zscore	-0.010168281410929	0.417803503020245	-0.588811338257985
COL18A1	B	IAV	PC3_zscore	-0.0110498848850789	0.405321145497473	-0.595869624215333
COL18A1	B	Tcruzi	PC3_zscore	-0.0110931590712767	0.407964571225456	-0.601714219832173
COL18A1	CD4T	NI	PC3_zscore	-0.00806537196303011	0.446030662514351	-0.488589159043723
COL18A1	CD4T	LPS	PC3_zscore	-0.00911854523365619	0.431015380468459	-0.549295684017065
COL18A1	CD4T	IAV	PC3_zscore	-0.00886728752366413	0.359951248310999	-0.497333593095037
COL18A1	CD4T	Tcruzi	PC3_zscore	-0.00668589240446574	0.464962222385352	-0.383712625153542
S100B	NK	NI	PC3_zscore	0.0310559452476438	0.362987876120358	0.585244047090769
S100B	NK	LPS	PC3_zscore	0.0230253618722534	0.415648530443079	0.44320802503724
S100B	NK	IAV	PC3_zscore	0.0191113936157131	0.431592495449272	0.371958803316389
S100B	NK	Tcruzi	PC3_zscore	-0.00145801195467303	0.489636071810187	-0.032240909605089
S100B	CD8T	NI	PC3_zscore	0.0360034843631082	0.293256473957388	0.761058042482184
S100B	CD8T	LPS	PC3_zscore	0.0185472699505195	0.420626578851728	0.398587933955037
S100B	CD8T	IAV	PC3_zscore	0.0306552018647094	0.362070926049324	0.56674790179814
S100B	CD8T	Tcruzi	PC3_zscore	0.0251422966189435	0.364539880368613	0.552455405759055
S100B	monocyte	NI	PC3_zscore	0.0337279314719184	0.299467585667067	0.735945029952442
S100B	monocyte	LPS	PC3_zscore	0.0336620327899908	0.317621090043259	0.67877747653968
S100B	monocyte	IAV	PC3_zscore	-0.00544319726518395	0.461556947426372	-0.128083680288649
S100B	monocyte	Tcruzi	PC3_zscore	0.017848898209772	0.409214483007734	0.42850449204403
S100B	B	NI	PC3_zscore	-0.0431146243793559	0.132957425020686	-1.26433295141127
S100B	B	LPS	PC3_zscore	-0.0396605470857404	0.143976172278881	-1.206498914766
S100B	B	IAV	PC3_zscore	-0.0596573794037943	0.0952877173517089	-1.490406496086
S100B	B	Tcruzi	PC3_zscore	-0.0172276812014098	0.306895666863064	-0.619406721348764
S100B	CD4T	NI	PC3_zscore	0.00149597719691871	0.530041254949785	0.0374163071605476
S100B	CD4T	LPS	PC3_zscore	-0.0231461888927724	0.321924339155416	-0.560235102154011
S100B	CD4T	IAV	PC3_zscore	0.0006285341964467	0.507947791838824	0.0156210075769923
S100B	CD4T	Tcruzi	PC3_zscore	0.0231467565903735	0.377707070230057	0.51174625489953
PLEKHN1	NK	NI	PC3_zscore	-7.27723099095316e-07	0.683753044944985	-5.19467361739069e-05
PLEKHN1	NK	LPS	PC3_zscore	-0.00160766189857542	0.659174154739707	-0.117477315552553
PLEKHN1	NK	IAV	PC3_zscore	-0.00168922701969358	0.631916003728565	-0.108143300767423
PLEKHN1	NK	Tcruzi	PC3_zscore	0.00160853766169459	0.704906474069126	0.102001464020973
PLEKHN1	CD8T	NI	PC3_zscore	-0.00398400315509139	0.6166854533472	-0.283440810138331
PLEKHN1	CD8T	LPS	PC3_zscore	-0.000969646797485567	0.6615803791512	-0.0708122231592864
PLEKHN1	CD8T	IAV	PC3_zscore	-0.00379499752230247	0.619865353870282	-0.265231874931863
PLEKHN1	CD8T	Tcruzi	PC3_zscore	-0.00466488140465092	0.608384973782511	-0.313411441052009
PLEKHN1	monocyte	NI	PC3_zscore	-0.00447645836660707	0.60453232339587	-0.328201298706744
PLEKHN1	monocyte	LPS	PC3_zscore	-0.0025487910704285	0.629803670437264	-0.207225707293812
PLEKHN1	monocyte	IAV	PC3_zscore	0.0110940822704842	0.524195880173116	0.428297599432711
PLEKHN1	monocyte	Tcruzi	PC3_zscore	-0.00381796741615592	0.615102824146992	-0.294164791506833
PLEKHN1	B	NI	PC3_zscore	-0.00313181396094729	0.629545454189688	-0.247586303819481
PLEKHN1	B	LPS	PC3_zscore	-0.00146751089121963	0.658913911188141	-0.119657464739815
PLEKHN1	B	IAV	PC3_zscore	-0.00208300138513796	0.646485892595927	-0.164177369634797
PLEKHN1	B	Tcruzi	PC3_zscore	-0.00259250558444135	0.63906578895075	-0.207394317081199
PLEKHN1	CD4T	NI	PC3_zscore	-0.00626756699701681	0.585216887265842	-0.388016001684343
PLEKHN1	CD4T	LPS	PC3_zscore	-0.00525393913846229	0.593562936173357	-0.369490437377239
PLEKHN1	CD4T	IAV	PC3_zscore	-0.000313164010022982	0.602627126271104	-0.0224019795433773
PLEKHN1	CD4T	Tcruzi	PC3_zscore	-0.00333734839020885	0.625883668922992	-0.249393812990652
HES4	NK	NI	PC3_zscore	0.00317151931907682	0.577960793824474	0.20678352541443
HES4	NK	LPS	PC3_zscore	0.0068201491468493	0.531484111329255	0.381438980969354
HES4	NK	IAV	PC3_zscore	0.00221974680619167	0.565472937329801	0.129689128444174
HES4	NK	Tcruzi	PC3_zscore	0.00332965454262125	0.575578317520453	0.215621075274755
HES4	CD8T	NI	PC3_zscore	0.00535307832315384	0.535320742053515	0.367005187481453
HES4	CD8T	LPS	PC3_zscore	0.00997946152612357	0.483521781019227	0.509987525410005
HES4	CD8T	IAV	PC3_zscore	0.00850747542576223	0.497220017846888	0.481180564983698
HES4	CD8T	Tcruzi	PC3_zscore	0.0032738470564858	0.567593465992414	0.227729240438024
HES4	monocyte	NI	PC3_zscore	0.00248115161030095	0.578036276671245	0.154986469999562
HES4	monocyte	LPS	PC3_zscore	-0.000369805344456773	0.611814016298411	-0.0211722336447136
HES4	monocyte	IAV	PC3_zscore	0.00906736024686768	0.456306273765482	0.483380554331042
HES4	monocyte	Tcruzi	PC3_zscore	0.00518544071788296	0.541977735987302	0.323473416147602
HES4	B	NI	PC3_zscore	0.000474092901816613	0.617052081579674	0.0308519277406572
HES4	B	LPS	PC3_zscore	0.00468913801743181	0.545555167027383	0.339335222343274
HES4	B	IAV	PC3_zscore	0.00147543621884723	0.59887408785261	0.100322329008412
HES4	B	Tcruzi	PC3_zscore	0.00129693998408834	0.603086383413308	0.087465247703309
HES4	CD4T	NI	PC3_zscore	0.00551099623164481	0.534520433560897	0.360431190064593
HES4	CD4T	LPS	PC3_zscore	0.00488700678239193	0.542309815813115	0.336372738439979
HES4	CD4T	IAV	PC3_zscore	-0.00013918447375029	0.544767296467058	-0.00822210981922178
HES4	CD4T	Tcruzi	PC3_zscore	0.00419436421402918	0.553893677622758	0.27801853997999
TNFRSF9	NK	NI	PC3_zscore	-0.0682236620423782	0.0632064459760868	-1.283816437274
TNFRSF9	NK	LPS	PC3_zscore	-0.0329360901390412	0.156942273626405	-0.982070339917138
TNFRSF9	NK	IAV	PC3_zscore	-0.0715806913983621	0.0472818411321642	-1.29367757034531
TNFRSF9	NK	Tcruzi	PC3_zscore	-0.0499091209433906	0.0895255541699688	-1.22654224660082
TNFRSF9	CD8T	NI	PC3_zscore	-0.0452500484180425	0.103981046901589	-1.20915660452695
TNFRSF9	CD8T	LPS	PC3_zscore	-0.0563914915500694	0.0766605576559864	-1.30120662434106
TNFRSF9	CD8T	IAV	PC3_zscore	-0.0405294472461466	0.12318154406611	-1.11886217723115
TNFRSF9	CD8T	Tcruzi	PC3_zscore	-0.052861571030564	0.0855436682018211	-1.2600389121803
TNFRSF9	monocyte	NI	PC3_zscore	-0.0130740746168432	0.320797971347005	-0.316324769278222
TNFRSF9	monocyte	LPS	PC3_zscore	-0.0202061704173181	0.236542200503636	-0.75112135383207
TNFRSF9	monocyte	IAV	PC3_zscore	-0.0318480753188638	0.168586156063415	-0.924320645095186
TNFRSF9	monocyte	Tcruzi	PC3_zscore	-0.0228148362941018	0.245380154189519	-0.618272921387963
TNFRSF9	B	NI	PC3_zscore	-0.0407080695539226	0.127389737523136	-1.09526485207516
TNFRSF9	B	LPS	PC3_zscore	-0.0433471658113532	0.110533351562938	-1.17902201522351
TNFRSF9	B	IAV	PC3_zscore	-0.0341240635296745	0.161689302354157	-0.936298803109583
TNFRSF9	B	Tcruzi	PC3_zscore	-0.0225286880693301	0.245580946426307	-0.603313825652616
TNFRSF9	CD4T	NI	PC3_zscore	-0.00944224513269917	0.349769134853166	-0.229357031438101
TNFRSF9	CD4T	LPS	PC3_zscore	-0.0173211488012439	0.285752516739572	-0.491247658445793
TNFRSF9	CD4T	IAV	PC3_zscore	-0.0423934614894889	0.0948992575001312	-1.22199652920248
TNFRSF9	CD4T	Tcruzi	PC3_zscore	-0.0375624426221192	0.13721926885841	-1.07859126913814
ERRFI1	NK	NI	PC3_zscore	-0.00649643415370852	0.488246407339847	-0.482059826577553
ERRFI1	NK	LPS	PC3_zscore	-0.00459793396813202	0.519327691669039	-0.33536547466056
ERRFI1	NK	IAV	PC3_zscore	-0.00768438327272198	0.445808358304955	-0.490717971449495
ERRFI1	NK	Tcruzi	PC3_zscore	-0.00618006905482185	0.493622800321763	-0.460519216520179
ERRFI1	CD8T	NI	PC3_zscore	-0.00293279277482428	0.550737509634176	-0.192913789862413
ERRFI1	CD8T	LPS	PC3_zscore	-0.00408199369884594	0.533069884956855	-0.287838685182775
ERRFI1	CD8T	IAV	PC3_zscore	-0.00318518560171222	0.545023614591892	-0.208894963560641
ERRFI1	CD8T	Tcruzi	PC3_zscore	-0.00424675707400728	0.530572567909446	-0.299906659361882
ERRFI1	monocyte	NI	PC3_zscore	-0.00554321329711333	0.507783381577302	-0.426710326795828
ERRFI1	monocyte	LPS	PC3_zscore	-0.00616361917886904	0.488611395438663	-0.466002539453585
ERRFI1	monocyte	IAV	PC3_zscore	-0.00682609190478783	0.463557035864382	-0.488151700667645
ERRFI1	monocyte	Tcruzi	PC3_zscore	-0.00421134297225073	0.534325883311951	-0.329088061991809
ERRFI1	B	NI	PC3_zscore	-0.00470443282751586	0.52260162778721	-0.362409818233774
ERRFI1	B	LPS	PC3_zscore	-0.0054784518286768	0.508061124541316	-0.425765394930426
ERRFI1	B	IAV	PC3_zscore	-0.0109223782113139	0.428460928177053	-0.548299009103462
ERRFI1	B	Tcruzi	PC3_zscore	-0.00617683010765564	0.49561894850658	-0.470498183545238
ERRFI1	CD4T	NI	PC3_zscore	-0.00400886878382825	0.536288795636981	-0.292039896935492
ERRFI1	CD4T	LPS	PC3_zscore	-0.00690535623606296	0.48867825179412	-0.488311081194197
ERRFI1	CD4T	IAV	PC3_zscore	-0.00530450880774834	0.431869999966243	-0.351137478972697
ERRFI1	CD4T	Tcruzi	PC3_zscore	-0.00663664262249973	0.493527828840058	-0.469350112748618
GPR157	NK	NI	PC3_zscore	-0.0106979026958198	0.420997898655337	-0.467563192700179
GPR157	NK	LPS	PC3_zscore	0.00827267435680789	0.547034992021005	0.309081641635031
GPR157	NK	IAV	PC3_zscore	-0.0135258176754684	0.381358700130252	-0.544926326542515
GPR157	NK	Tcruzi	PC3_zscore	-0.00644316718980052	0.476488055268969	-0.285499465056176
GPR157	CD8T	NI	PC3_zscore	0.00318239765642062	0.601672975184084	0.134057591566317
GPR157	CD8T	LPS	PC3_zscore	0.0109760895499209	0.521065486209507	0.380891842981543
GPR157	CD8T	IAV	PC3_zscore	0.00961015563573552	0.538625732875217	0.33603023461133
GPR157	CD8T	Tcruzi	PC3_zscore	-0.000268988498782309	0.560336460773038	-0.0113885821419762
GPR157	monocyte	NI	PC3_zscore	0.00464108142822246	0.55226338135452	0.231892185232398
GPR157	monocyte	LPS	PC3_zscore	-0.0337898229688238	0.177617943460551	-1.12581020649432
GPR157	monocyte	IAV	PC3_zscore	-0.0181377756277721	0.325020885326428	-0.714828528958039
GPR157	monocyte	Tcruzi	PC3_zscore	-0.00167560612175776	0.549516399580349	-0.0901522459675887
GPR157	B	NI	PC3_zscore	0.00762105835074367	0.535617037131181	0.315055605748814
GPR157	B	LPS	PC3_zscore	-0.00157625531753572	0.546535899416811	-0.0767015838218651
GPR157	B	IAV	PC3_zscore	-0.00640674887256789	0.475967116618771	-0.293354191384523
GPR157	B	Tcruzi	PC3_zscore	-0.0112341940850341	0.410564692771291	-0.509326316161842
GPR157	CD4T	NI	PC3_zscore	-0.0142849578395935	0.359637201898146	-0.678250504389515
GPR157	CD4T	LPS	PC3_zscore	0.00676132383548207	0.534896118205027	0.303133249569623
GPR157	CD4T	IAV	PC3_zscore	-0.0123137249418213	0.351687019503851	-0.576441626143133
GPR157	CD4T	Tcruzi	PC3_zscore	-0.00954304040243163	0.428235732163569	-0.459479449387734
PDPN	NK	NI	PC3_zscore	-0.0156509325773625	0.294064214454798	-0.700213128527871
PDPN	NK	LPS	PC3_zscore	-0.0262412124475953	0.206671822892573	-1.01715136497399
PDPN	NK	IAV	PC3_zscore	-0.0359908990544347	0.153545434849375	-1.19830569324195
PDPN	NK	Tcruzi	PC3_zscore	-0.0181686181848364	0.27139578157131	-0.77314677727526
PDPN	CD8T	NI	PC3_zscore	0.0127209342665661	0.378227070111217	0.501000304467277
PDPN	CD8T	LPS	PC3_zscore	0.0368492097073376	0.221133428300883	1.05738390781517
PDPN	CD8T	IAV	PC3_zscore	0.0480448583191886	0.201366561858861	1.1680898959253
PDPN	CD8T	Tcruzi	PC3_zscore	0.0093146149975474	0.421209261274673	0.361961342916158
PDPN	monocyte	NI	PC3_zscore	0.0188645586727183	0.332552322839273	0.638143521410751
PDPN	monocyte	LPS	PC3_zscore	0.0163444202780213	0.348319893721577	0.592154693234604
PDPN	monocyte	IAV	PC3_zscore	0.00805383961189412	0.446662471858162	0.302446202972592
PDPN	monocyte	Tcruzi	PC3_zscore	0.00497014256975925	0.483449875003616	0.200795881923595
PDPN	B	NI	PC3_zscore	-0.023294467531831	0.232284180754507	-0.900380548834864
PDPN	B	LPS	PC3_zscore	0.000601427079505468	0.54951985987557	0.0303963290941674
PDPN	B	IAV	PC3_zscore	-0.0173151134155478	0.282107861157021	-0.745870154612942
PDPN	B	Tcruzi	PC3_zscore	-0.0127046707241375	0.346526423503874	-0.570590099838059
PDPN	CD4T	NI	PC3_zscore	0.00866535463917106	0.423447818896738	0.354822105823542
PDPN	CD4T	LPS	PC3_zscore	0.00744359481333209	0.438853054315216	0.307231136672536
PDPN	CD4T	IAV	PC3_zscore	-0.00890914516781627	0.405795789252272	-0.353659679227854
PDPN	CD4T	Tcruzi	PC3_zscore	0.0230820132119164	0.28868807971827	0.789489404021879
TMEM51	NK	NI	PC3_zscore	-0.032155570869586	0.181397831333911	-0.996898141164202
TMEM51	NK	LPS	PC3_zscore	-0.00664942416424816	0.431308162911339	-0.221993272082954
TMEM51	NK	IAV	PC3_zscore	-0.0100449771297688	0.39555168992066	-0.323727987388765
TMEM51	NK	Tcruzi	PC3_zscore	-0.00505276403492569	0.44944300631236	-0.170094328558611
TMEM51	CD8T	NI	PC3_zscore	-0.00248979847631952	0.507866664696929	-0.0836966935426365
TMEM51	CD8T	LPS	PC3_zscore	0.0185982480034803	0.272364117744136	0.623811539569215
TMEM51	CD8T	IAV	PC3_zscore	0.0517780037063116	0.0761365125613257	1.38831994977618
TMEM51	CD8T	Tcruzi	PC3_zscore	0.0244447186070568	0.218784149228998	0.790873577565444
TMEM51	monocyte	NI	PC3_zscore	0.0116954109169022	0.199402403283693	0.901633174646993
TMEM51	monocyte	LPS	PC3_zscore	0.0344660184019416	0.0351138143942726	2.04665757750342
TMEM51	monocyte	IAV	PC3_zscore	0.0302217089219933	0.0365090367426307	1.91308339432606
TMEM51	monocyte	Tcruzi	PC3_zscore	-0.00155121671452313	0.472268672210534	-0.11268941064215
TMEM51	B	NI	PC3_zscore	-0.0117730617828732	0.365673619887786	-0.439240558878506
TMEM51	B	LPS	PC3_zscore	-0.0117175727516009	0.366206328841688	-0.435873805216813
TMEM51	B	IAV	PC3_zscore	-0.0331796670569219	0.163675257610341	-1.03886300420452
TMEM51	B	Tcruzi	PC3_zscore	-0.0117935457819749	0.366229647786992	-0.431486803686481
TMEM51	CD4T	NI	PC3_zscore	-0.0341961786422728	0.194558973772658	-0.93486357238328
TMEM51	CD4T	LPS	PC3_zscore	0.0318858589095635	0.156406898037159	1.00881452492229
TMEM51	CD4T	IAV	PC3_zscore	-0.00247487411261167	0.500128753051109	-0.0867904766052891
TMEM51	CD4T	Tcruzi	PC3_zscore	0.0366159375213367	0.133384553693869	1.10012019264065
SLC25A34	NK	NI	PC3_zscore	-0.00727213043885321	0.551428176035661	-0.389621747910088
SLC25A34	NK	LPS	PC3_zscore	-0.00649604241023568	0.562486288857068	-0.356943411332917
SLC25A34	NK	IAV	PC3_zscore	-0.0135239468942673	0.465188600712908	-0.538551093292355
SLC25A34	NK	Tcruzi	PC3_zscore	-0.00385667028353836	0.594841344913769	-0.239505512978416
SLC25A34	CD8T	NI	PC3_zscore	0.00657837233750132	0.529957669113905	0.38622447966933
SLC25A34	CD8T	LPS	PC3_zscore	0.0100797942192355	0.493515972014678	0.498739143084574
SLC25A34	CD8T	IAV	PC3_zscore	0.0153347428826619	0.462336259487156	0.573963128661189
SLC25A34	CD8T	Tcruzi	PC3_zscore	0.0042373052507066	0.563244306645877	0.260267753234673
SLC25A34	monocyte	NI	PC3_zscore	0.00570206259096173	0.5296012414326	0.399732641145702
SLC25A34	monocyte	LPS	PC3_zscore	0.00609253050334434	0.515991251119372	0.420960647581962
SLC25A34	monocyte	IAV	PC3_zscore	0.000831369239155651	0.609425353539945	0.0624900457718767
SLC25A34	monocyte	Tcruzi	PC3_zscore	0.00802568785646919	0.490764067130065	0.510472221979958
SLC25A34	B	NI	PC3_zscore	-0.000307569245629031	0.651744832490042	-0.0231498869355861
SLC25A34	B	LPS	PC3_zscore	-0.00472401341307381	0.588374049523627	-0.290081575886396
SLC25A34	B	IAV	PC3_zscore	-0.00612509869100075	0.56374791469961	-0.343661901634039
SLC25A34	B	Tcruzi	PC3_zscore	0.000856462180522398	0.629325601214966	0.064428339468599
SLC25A34	CD4T	NI	PC3_zscore	0.00632754136358983	0.531126841520901	0.382202931588139
SLC25A34	CD4T	LPS	PC3_zscore	0.0042693916469009	0.560751473280395	0.277162687425461
SLC25A34	CD4T	IAV	PC3_zscore	0.00999861545897131	0.375410360902731	0.534358903335178
SLC25A34	CD4T	Tcruzi	PC3_zscore	0.00580975799534725	0.541176846782668	0.34429073236687
ARHGEF10L	NK	NI	PC3_zscore	0.0228283232830498	0.145919822664188	0.846361932532168
ARHGEF10L	NK	LPS	PC3_zscore	0.0285100333105998	0.100087708275831	1.19144874370347
ARHGEF10L	NK	IAV	PC3_zscore	0.0247501866525283	0.125984723724014	0.937511260228956
ARHGEF10L	NK	Tcruzi	PC3_zscore	0.023770560028397	0.138304010581443	0.893717667104074
ARHGEF10L	CD8T	NI	PC3_zscore	0.0373659788538082	0.0213657832801732	1.8661248252542
ARHGEF10L	CD8T	LPS	PC3_zscore	0.036748954827287	0.0228338937303169	1.8653082076611
ARHGEF10L	CD8T	IAV	PC3_zscore	0.0414001210264926	0.0122656338116803	1.80886627088442
ARHGEF10L	CD8T	Tcruzi	PC3_zscore	0.0307740769425839	0.0584644431404731	1.59112979543586
ARHGEF10L	monocyte	NI	PC3_zscore	0.0397766967950621	0.00684472735440554	2.32322922879123
ARHGEF10L	monocyte	LPS	PC3_zscore	0.0300883804917233	0.0262141317103434	2.11207428131639
ARHGEF10L	monocyte	IAV	PC3_zscore	0.0372844838601628	0.00685512804707063	2.37245182321476
ARHGEF10L	monocyte	Tcruzi	PC3_zscore	0.0312131238957369	0.0259987441153173	2.10746602064871
ARHGEF10L	B	NI	PC3_zscore	0.0292326124200233	0.0837930758466247	1.39079745785234
ARHGEF10L	B	LPS	PC3_zscore	0.0324707410649512	0.0566287857249168	1.60227036211901
ARHGEF10L	B	IAV	PC3_zscore	0.0339173309441694	0.0497019109859356	1.63879602592663
ARHGEF10L	B	Tcruzi	PC3_zscore	0.0350424899989174	0.040675596761802	1.69034167551359
ARHGEF10L	CD4T	NI	PC3_zscore	0.021150466214096	0.160739460077321	0.810642419288768
ARHGEF10L	CD4T	LPS	PC3_zscore	0.0297194283014668	0.0682678916054845	1.51595010665038
ARHGEF10L	CD4T	IAV	PC3_zscore	0.0331628101382828	0.0407931224672431	1.74157563131191
ARHGEF10L	CD4T	Tcruzi	PC3_zscore	0.0336431120984537	0.0398144349640319	1.74155328353382
CDA	NK	NI	PC3_zscore	0.100314797754398	0.0242585686705964	1.89750850819559
CDA	NK	LPS	PC3_zscore	0.0941602308657094	0.0347345077854246	1.75731176747058
CDA	NK	IAV	PC3_zscore	0.0705271017331015	0.0842224142173823	1.35577410549709
CDA	NK	Tcruzi	PC3_zscore	0.0772766677537804	0.0678487215484102	1.45120517387228
CDA	CD8T	NI	PC3_zscore	0.0579623030729111	0.0745672879570873	1.42537805243636
CDA	CD8T	LPS	PC3_zscore	0.0769334730676379	0.0300516376894049	1.83861349505366
CDA	CD8T	IAV	PC3_zscore	0.0810094928009566	0.0259235151484593	1.90007405593923
CDA	CD8T	Tcruzi	PC3_zscore	0.0203508659228019	0.313459258916915	0.485058968613982
CDA	monocyte	NI	PC3_zscore	0.0764590228708917	0.0232920687154232	1.92155355842391
CDA	monocyte	LPS	PC3_zscore	0.136226781595783	0.00352718823398707	2.53895485230787
CDA	monocyte	IAV	PC3_zscore	0.0673628021254781	0.0944394094113021	1.27826926406542
CDA	monocyte	Tcruzi	PC3_zscore	0.124396684266645	0.0025308656344134	2.78360138079916
CDA	B	NI	PC3_zscore	-0.0297944639813348	0.178616546291546	-0.919573753709727
CDA	B	LPS	PC3_zscore	-0.0505962682809127	0.0659831417451635	-1.53119155578341
CDA	B	IAV	PC3_zscore	-0.0755458363071777	0.0200626165520729	-2.17564238053585
CDA	B	Tcruzi	PC3_zscore	-0.0215256216968047	0.26096391125595	-0.638821780248569
CDA	CD4T	NI	PC3_zscore	0.00383753185260597	0.460067022094035	0.101824596316411
CDA	CD4T	LPS	PC3_zscore	0.00428101406472725	0.457490205621796	0.109160752908493
CDA	CD4T	IAV	PC3_zscore	0.0175091154862542	0.330346281114964	0.43562110060045
CDA	CD4T	Tcruzi	PC3_zscore	0.0300296275140784	0.227832820611861	0.744386570787483
C1QA	NK	NI	PC3_zscore	-0.00622750211136636	0.437081916819103	-0.263214536696744
C1QA	NK	LPS	PC3_zscore	0.0080652553530231	0.536950679527858	0.280816257126579
C1QA	NK	IAV	PC3_zscore	-0.0263193741466442	0.220173815651271	-0.89868780256439
C1QA	NK	Tcruzi	PC3_zscore	0.00268577808954456	0.549292622501134	0.100907575768077
C1QA	CD8T	NI	PC3_zscore	-0.00975926333441204	0.406940879579417	-0.384444352579607
C1QA	CD8T	LPS	PC3_zscore	0.0255651580126271	0.418609074595107	0.615698512568976
C1QA	CD8T	IAV	PC3_zscore	0.0181341531256022	0.460153045871327	0.49689172002753
C1QA	CD8T	Tcruzi	PC3_zscore	0.0070717473056743	0.546230765698502	0.238993421846828
C1QA	monocyte	NI	PC3_zscore	-0.0328309480280353	0.236665445389512	-0.863000685980164
C1QA	monocyte	LPS	PC3_zscore	0.00457008678406768	0.567819526439523	0.158882181764826
C1QA	monocyte	IAV	PC3_zscore	-0.00102972965561971	0.506063161412091	-0.0366181380710106
C1QA	monocyte	Tcruzi	PC3_zscore	-0.0193229460071195	0.32711249993114	-0.626747251413866
C1QA	B	NI	PC3_zscore	-0.0224668947598373	0.262282576092223	-0.835760682060461
C1QA	B	LPS	PC3_zscore	-0.0133693273941476	0.347735298225244	-0.587577065101085
C1QA	B	IAV	PC3_zscore	-0.0373824217897787	0.190799248072271	-1.02355428053732
C1QA	B	Tcruzi	PC3_zscore	-0.0153426755883168	0.329347801457442	-0.637911934940843
C1QA	CD4T	NI	PC3_zscore	-0.00763361633031811	0.435417473407327	-0.297220450338883
C1QA	CD4T	LPS	PC3_zscore	-0.00315625423193576	0.490000970633298	-0.121150244941806
C1QA	CD4T	IAV	PC3_zscore	-0.00314606662996342	0.459288328903571	-0.12070443125247
C1QA	CD4T	Tcruzi	PC3_zscore	-0.00895642560590428	0.423017377354981	-0.330641262962463
C1QC	NK	NI	PC3_zscore	-0.0150871135004214	0.278286206408368	-0.878758460089367
C1QC	NK	LPS	PC3_zscore	-0.0126522817425227	0.311357203688577	-0.725036188806898
C1QC	NK	IAV	PC3_zscore	-0.0191961439791306	0.210418370459688	-0.978055366507466
C1QC	NK	Tcruzi	PC3_zscore	-0.0153099033248257	0.276544323767674	-0.88067428537832
C1QC	CD8T	NI	PC3_zscore	-0.0115373626241089	0.330937809444481	-0.613997309362158
C1QC	CD8T	LPS	PC3_zscore	-0.0159161567700395	0.276425954636646	-0.870570156684401
C1QC	CD8T	IAV	PC3_zscore	-0.01225049748028	0.320138753247031	-0.666070210105279
C1QC	CD8T	Tcruzi	PC3_zscore	-0.014393216107762	0.294338517134168	-0.801048897663846
C1QC	monocyte	NI	PC3_zscore	-0.0172328591332324	0.262401370595732	-0.894968092667821
C1QC	monocyte	LPS	PC3_zscore	-0.0143878829592706	0.288594087745857	-0.812880058296342
C1QC	monocyte	IAV	PC3_zscore	-0.0138477493252581	0.287207984703833	-0.758259783492462
C1QC	monocyte	Tcruzi	PC3_zscore	-0.0165849480711277	0.269486192870593	-0.882345118826807
C1QC	B	NI	PC3_zscore	-0.017981115589011	0.251566022169591	-0.931377491989489
C1QC	B	LPS	PC3_zscore	-0.013325502861115	0.30534955802104	-0.781172834294953
C1QC	B	IAV	PC3_zscore	-0.0157061425213691	0.269140811383489	-0.909465684422963
C1QC	B	Tcruzi	PC3_zscore	-0.0144650713050834	0.289184795242367	-0.845040310965872
C1QC	CD4T	NI	PC3_zscore	-0.0141556304297984	0.297023489799164	-0.795752724929536
C1QC	CD4T	LPS	PC3_zscore	-0.0131351094114123	0.310839802299664	-0.727908071211636
C1QC	CD4T	IAV	PC3_zscore	-0.0159016958370574	0.222858848835164	-0.86744614483129
C1QC	CD4T	Tcruzi	PC3_zscore	-0.0136171257568636	0.303949811924185	-0.755148173089945
C1QB	NK	NI	PC3_zscore	-0.00736374002428207	0.478046147187823	-0.46962097873454
C1QB	NK	LPS	PC3_zscore	-0.000623399782521637	0.576219081006898	-0.0341269965962302
C1QB	NK	IAV	PC3_zscore	-0.0136375015481035	0.365188972650328	-0.643615954877753
C1QB	NK	Tcruzi	PC3_zscore	-0.00639498618216807	0.492676863421058	-0.412934537967237
C1QB	CD8T	NI	PC3_zscore	0.000221469598731511	0.595558752831487	0.0116239190527671
C1QB	CD8T	LPS	PC3_zscore	0.000133270089451282	0.593789806044803	0.00700966997963645
C1QB	CD8T	IAV	PC3_zscore	0.000283170246852663	0.593073719343483	0.0145198752241597
C1QB	CD8T	Tcruzi	PC3_zscore	-0.00625051040966881	0.507403094903031	-0.375797584544485
C1QB	monocyte	NI	PC3_zscore	-0.00887901397949488	0.472538472683695	-0.478718361661836
C1QB	monocyte	LPS	PC3_zscore	-0.0055256687947664	0.508481413719062	-0.344468556465809
C1QB	monocyte	IAV	PC3_zscore	-0.0032701763764241	0.526455069230434	-0.187520858316556
C1QB	monocyte	Tcruzi	PC3_zscore	-0.00631522770087335	0.507222323594549	-0.37968052890879
C1QB	B	NI	PC3_zscore	-0.00884271644949315	0.460542861575435	-0.532310288005785
C1QB	B	LPS	PC3_zscore	-0.00469926033654734	0.523963256236548	-0.326825498990136
C1QB	B	IAV	PC3_zscore	-0.00617445747040332	0.495064881780611	-0.418855533530133
C1QB	B	Tcruzi	PC3_zscore	-0.00850126431684873	0.466575439350175	-0.514048762568569
C1QB	CD4T	NI	PC3_zscore	-0.00604061112901438	0.509134977732496	-0.375479547119443
C1QB	CD4T	LPS	PC3_zscore	-0.00313801687610766	0.552364117848025	-0.19524636951934
C1QB	CD4T	IAV	PC3_zscore	-0.00554657805882252	0.439984528290648	-0.330482738496055
C1QB	CD4T	Tcruzi	PC3_zscore	-0.00230569737779301	0.562350773681066	-0.134407036457596
EPHB2	NK	NI	PC3_zscore	-0.02000039934989	0.288865541942499	-0.745420719592614
EPHB2	NK	LPS	PC3_zscore	-0.00225759631724405	0.495434867994696	-0.0867430908279084
EPHB2	NK	IAV	PC3_zscore	-0.0350504803333117	0.184046749895116	-1.05738783576723
EPHB2	NK	Tcruzi	PC3_zscore	-0.0134663952791528	0.358797564394982	-0.514592778277166
EPHB2	CD8T	NI	PC3_zscore	0.0120851209873706	0.449407367399892	0.402379966498388
EPHB2	CD8T	LPS	PC3_zscore	0.0239411971318553	0.360130555765759	0.674973694245895
EPHB2	CD8T	IAV	PC3_zscore	0.0351410545024754	0.312008188287317	0.837736012473297
EPHB2	CD8T	Tcruzi	PC3_zscore	0.00117050317022691	0.562815354779611	0.0400823987548006
EPHB2	monocyte	NI	PC3_zscore	-0.00901847235637768	0.430680142063183	-0.357337898130512
EPHB2	monocyte	LPS	PC3_zscore	-0.00428472991409764	0.495005723977581	-0.1470782104205
EPHB2	monocyte	IAV	PC3_zscore	0.0223754813609834	0.332801448175211	0.683047101622903
EPHB2	monocyte	Tcruzi	PC3_zscore	-0.0149919393877116	0.368678591391072	-0.529756935267361
EPHB2	B	NI	PC3_zscore	-0.0052351203211006	0.474150586559155	-0.217660262158079
EPHB2	B	LPS	PC3_zscore	-0.0102992312240682	0.404962464205898	-0.4167534367953
EPHB2	B	IAV	PC3_zscore	-0.0229086388542337	0.27078984403946	-0.795857210264178
EPHB2	B	Tcruzi	PC3_zscore	-0.0365106593491698	0.207999029849452	-0.981432646965369
EPHB2	CD4T	NI	PC3_zscore	-0.0168795064513042	0.362861088995242	-0.551323874992543
EPHB2	CD4T	LPS	PC3_zscore	0.0219868966988664	0.372908185092762	0.629620960205604
EPHB2	CD4T	IAV	PC3_zscore	-0.0197177986067453	0.294867322892851	-0.636694098945299
EPHB2	CD4T	Tcruzi	PC3_zscore	0.0125025958168967	0.453293849075549	0.392803052013625
PTAFR	NK	NI	PC3_zscore	0.0163920537281222	0.233884097367756	0.526801644054918
PTAFR	NK	LPS	PC3_zscore	0.0103386527879179	0.285549553601232	0.283280683659626
PTAFR	NK	IAV	PC3_zscore	0.022998216096739	0.168922557791668	0.812818398012887
PTAFR	NK	Tcruzi	PC3_zscore	0.0320685533109378	0.0946761284562594	1.25271666421068
PTAFR	CD8T	NI	PC3_zscore	0.0236647353878163	0.146436537282962	0.99520780215751
PTAFR	CD8T	LPS	PC3_zscore	0.0434278660747158	0.0219999625083146	1.64886942347224
PTAFR	CD8T	IAV	PC3_zscore	0.0398313915272665	0.0334209121768513	1.61105802456823
PTAFR	CD8T	Tcruzi	PC3_zscore	0.0284379668596777	0.102041948024406	1.24242856401132
PTAFR	monocyte	NI	PC3_zscore	0.0332461372040149	0.0121274692389153	2.60300329782148
PTAFR	monocyte	LPS	PC3_zscore	0.0334812873139682	0.0114281959829484	2.64494262991143
PTAFR	monocyte	IAV	PC3_zscore	0.0440771666247067	0.00118394755313391	2.52534609949454
PTAFR	monocyte	Tcruzi	PC3_zscore	0.0315075632067828	0.0184184161741995	2.37114246030697
PTAFR	B	NI	PC3_zscore	0.0320691265616813	0.0723123461736236	1.47679166516979
PTAFR	B	LPS	PC3_zscore	0.0293861172525074	0.0961488549272072	1.32099503067014
PTAFR	B	IAV	PC3_zscore	0.0215068455765904	0.180385841930454	0.812938671855435
PTAFR	B	Tcruzi	PC3_zscore	0.0133745685998375	0.267807725038735	0.415600284031329
PTAFR	CD4T	NI	PC3_zscore	0.0226386389021616	0.155075687829794	0.982704193920528
PTAFR	CD4T	LPS	PC3_zscore	0.0282217742749988	0.0945397622065483	1.3624187268154
PTAFR	CD4T	IAV	PC3_zscore	0.0133370199055817	0.270475377921151	0.440866771824697
PTAFR	CD4T	Tcruzi	PC3_zscore	0.0209775306455642	0.176092975707119	0.831184840699448
RAB42	NK	NI	PC3_zscore	-0.0109287559579035	0.329776076865221	-0.809466408132314
RAB42	NK	LPS	PC3_zscore	-0.0113632835608997	0.322980660307526	-0.834845106072543
RAB42	NK	IAV	PC3_zscore	-0.0157773602165937	0.242099754246058	-0.941503489773154
RAB42	NK	Tcruzi	PC3_zscore	-0.0114851259372427	0.321420343139221	-0.840137764114673
RAB42	CD8T	NI	PC3_zscore	-0.0104926736278362	0.351557773352661	-0.704411323094489
RAB42	CD8T	LPS	PC3_zscore	-0.00735769830731377	0.397311236556336	-0.432893152526167
RAB42	CD8T	IAV	PC3_zscore	-0.0060288828554081	0.411497689963022	-0.316326543226174
RAB42	CD8T	Tcruzi	PC3_zscore	-0.0100046940375775	0.359002495339501	-0.664051421910905
RAB42	monocyte	NI	PC3_zscore	-0.0113309109221662	0.331083756457886	-0.821905013357771
RAB42	monocyte	LPS	PC3_zscore	-0.00860233545682438	0.373188247375185	-0.537422759833193
RAB42	monocyte	IAV	PC3_zscore	-0.0146297733907124	0.268692991845701	-0.845727500205012
RAB42	monocyte	Tcruzi	PC3_zscore	-0.0114449834261307	0.328637923751039	-0.835251887687698
RAB42	B	NI	PC3_zscore	-0.0123946323543446	0.312032315548142	-0.868206935165902
RAB42	B	LPS	PC3_zscore	-0.0104603845599863	0.343931318074687	-0.770143334687034
RAB42	B	IAV	PC3_zscore	-0.0130133645850253	0.300513973029752	-0.881623722169691
RAB42	B	Tcruzi	PC3_zscore	-0.0101303102036845	0.350412412820235	-0.737959547274512
RAB42	CD4T	NI	PC3_zscore	-0.00960883499475831	0.364610171823893	-0.650049404635932
RAB42	CD4T	LPS	PC3_zscore	-0.00958252074487518	0.365527295226948	-0.639046344085323
RAB42	CD4T	IAV	PC3_zscore	-0.00922515153378887	0.321975875800362	-0.581991270522184
RAB42	CD4T	Tcruzi	PC3_zscore	-0.00883110900544446	0.376595359881118	-0.568066579529627
SDC3	NK	NI	PC3_zscore	-0.0221356494512224	0.171983033123926	-1.13075824605938
SDC3	NK	LPS	PC3_zscore	-0.0226372295454308	0.167881298257165	-1.14656539875504
SDC3	NK	IAV	PC3_zscore	-0.0308203708727629	0.0980317617085623	-1.29538962186664
SDC3	NK	Tcruzi	PC3_zscore	-0.0199893481654487	0.195675090321299	-1.02252465359217
SDC3	CD8T	NI	PC3_zscore	-0.0184708701277028	0.238431273940027	-0.818282039519743
SDC3	CD8T	LPS	PC3_zscore	-0.0132030327043424	0.29401502034265	-0.537438412361644
SDC3	CD8T	IAV	PC3_zscore	-0.00732788207974592	0.352804653156544	-0.246175846103199
SDC3	CD8T	Tcruzi	PC3_zscore	-0.0171050663670271	0.252943248716715	-0.738024978002851
SDC3	monocyte	NI	PC3_zscore	-0.0284766824869833	0.155723860861586	-1.08351213760359
SDC3	monocyte	LPS	PC3_zscore	-0.0210823787607527	0.210544228503072	-0.911007874041974
SDC3	monocyte	IAV	PC3_zscore	-0.0279688942252788	0.144601280895319	-1.07234640955295
SDC3	monocyte	Tcruzi	PC3_zscore	-0.0200807330956359	0.219164708702814	-0.916200683283042
SDC3	B	NI	PC3_zscore	-0.0231777475728968	0.184210114691625	-1.02841324647864
SDC3	B	LPS	PC3_zscore	-0.0226480768137298	0.189655772145376	-1.00849665065009
SDC3	B	IAV	PC3_zscore	-0.0221882854765252	0.187910972940649	-1.01320904341022
SDC3	B	Tcruzi	PC3_zscore	-0.0204392586192405	0.211075127365865	-0.927927567752902
SDC3	CD4T	NI	PC3_zscore	-0.0228631783617755	0.196964397622049	-0.991820339550869
SDC3	CD4T	LPS	PC3_zscore	-0.0148189589854484	0.278814805401973	-0.6167634234521
SDC3	CD4T	IAV	PC3_zscore	-0.0211625225262528	0.185502576528399	-0.95618933382487
SDC3	CD4T	Tcruzi	PC3_zscore	-0.0200223458850202	0.224410108714323	-0.873135330669246
FABP3	NK	NI	PC3_zscore	-0.00138384479283182	0.654059847452945	-0.128688195819244
FABP3	NK	LPS	PC3_zscore	-0.00146383008622691	0.652662128691438	-0.133386073067895
FABP3	NK	IAV	PC3_zscore	-0.00563361602757969	0.546879110028192	-0.354690839522031
FABP3	NK	Tcruzi	PC3_zscore	-0.000968277134787681	0.662385494119195	-0.0895749248752181
FABP3	CD8T	NI	PC3_zscore	-0.00028169315562366	0.684635758037724	-0.025325523064229
FABP3	CD8T	LPS	PC3_zscore	0.00112174831518215	0.684516180403682	0.093411592186238
FABP3	CD8T	IAV	PC3_zscore	0.00337393820872193	0.655650019520581	0.214158217487148
FABP3	CD8T	Tcruzi	PC3_zscore	-6.47299460581811e-05	0.688624944176768	-0.00572845681814546
FABP3	monocyte	NI	PC3_zscore	-0.00141834021437619	0.660864904293891	-0.129093496234209
FABP3	monocyte	LPS	PC3_zscore	0.000307226347781333	0.683951454022286	0.025669790187907
FABP3	monocyte	IAV	PC3_zscore	-0.00124253341525937	0.637549867477798	-0.0933859181609645
FABP3	monocyte	Tcruzi	PC3_zscore	-0.00155640845515867	0.658517837793062	-0.14295785617017
FABP3	B	NI	PC3_zscore	-0.00144752557395511	0.657004124426208	-0.13559558036202
FABP3	B	LPS	PC3_zscore	-0.000628302413256479	0.674313161201188	-0.0596420225443236
FABP3	B	IAV	PC3_zscore	-0.00138583554349709	0.654154142426255	-0.124911986406708
FABP3	B	Tcruzi	PC3_zscore	-0.000586345435572193	0.675214093633036	-0.0554004315151981
FABP3	CD4T	NI	PC3_zscore	-0.00233088046373926	0.645730032085743	-0.196502360723089
FABP3	CD4T	LPS	PC3_zscore	3.31195713898812e-05	0.691124856516678	0.002990089848757
FABP3	CD4T	IAV	PC3_zscore	0.000197786352767559	0.595021856528755	0.0146029079971491
FABP3	CD4T	Tcruzi	PC3_zscore	0.000824373166289079	0.689061052476554	0.0702767921417157
SERINC2	NK	NI	PC3_zscore	-0.0171544376114057	0.273096352445839	-0.767058404578738
SERINC2	NK	LPS	PC3_zscore	-0.0304735650646535	0.183546337262485	-1.11833375597849
SERINC2	NK	IAV	PC3_zscore	-0.038681925889775	0.147065047951993	-1.25042338093809
SERINC2	NK	Tcruzi	PC3_zscore	-0.028583930306007	0.19130294278833	-1.06881555708811
SERINC2	CD8T	NI	PC3_zscore	0.019254409715901	0.274674826233607	0.777160345328661
SERINC2	CD8T	LPS	PC3_zscore	0.0278965157073459	0.213923152780719	1.00008751478105
SERINC2	CD8T	IAV	PC3_zscore	0.0484789662989161	0.162260644249655	1.27030013280241
SERINC2	CD8T	Tcruzi	PC3_zscore	0.0248978886930962	0.23537969819955	0.916606002695112
SERINC2	monocyte	NI	PC3_zscore	0.0201245801046159	0.251195382834341	0.850051067012634
SERINC2	monocyte	LPS	PC3_zscore	0.00527893592304069	0.447816245470282	0.254449421192045
SERINC2	monocyte	IAV	PC3_zscore	0.000182102143820568	0.531736309352218	0.00859144006714837
SERINC2	monocyte	Tcruzi	PC3_zscore	0.0223336644190812	0.21550769911881	0.983334153257011
SERINC2	B	NI	PC3_zscore	-0.0180863922361536	0.27671638185163	-0.768297553153395
SERINC2	B	LPS	PC3_zscore	0.00242191812783333	0.504870523171243	0.125093123653966
SERINC2	B	IAV	PC3_zscore	-0.0174486484613441	0.277624505559222	-0.754872399624691
SERINC2	B	Tcruzi	PC3_zscore	-0.00671614169981459	0.433123186927461	-0.329478415293733
SERINC2	CD4T	NI	PC3_zscore	0.0138986953567507	0.329252290459942	0.593172546445653
SERINC2	CD4T	LPS	PC3_zscore	0.0262275372087995	0.223507757051433	0.947595731435024
SERINC2	CD4T	IAV	PC3_zscore	0.0068332072773671	0.395020541904428	0.311094136857193
SERINC2	CD4T	Tcruzi	PC3_zscore	0.0304368733515834	0.208112507688373	1.00923060864404
ZSCAN20	NK	NI	PC3_zscore	-0.00157750633171974	0.620298776087086	-0.0974429126421527
ZSCAN20	NK	LPS	PC3_zscore	-0.0117863878819732	0.506554461842075	-0.494021139708353
ZSCAN20	NK	IAV	PC3_zscore	-0.0143331021676294	0.449028379923156	-0.547957274848052
ZSCAN20	NK	Tcruzi	PC3_zscore	-0.0081949557283181	0.53498194217	-0.411061857764884
ZSCAN20	CD8T	NI	PC3_zscore	0.00225498442743674	0.622708446159671	0.130518709793968
ZSCAN20	CD8T	LPS	PC3_zscore	0.0046553520264934	0.591583562650961	0.25316654470294
ZSCAN20	CD8T	IAV	PC3_zscore	0.0113522759271434	0.530101441026078	0.454624015097675
ZSCAN20	CD8T	Tcruzi	PC3_zscore	0.00590673645258937	0.577204269170361	0.304619975619104
ZSCAN20	monocyte	NI	PC3_zscore	-0.000715219794043991	0.646987555529692	-0.0547260566433365
ZSCAN20	monocyte	LPS	PC3_zscore	0.00654513114080852	0.538913631415961	0.391985815211789
ZSCAN20	monocyte	IAV	PC3_zscore	0.00855525169422267	0.497703371602758	0.439710264413707
ZSCAN20	monocyte	Tcruzi	PC3_zscore	0.00134448776862234	0.632552433320365	0.100711819828926
ZSCAN20	B	NI	PC3_zscore	0.000591060078669688	0.654436671790671	0.0408248082928308
ZSCAN20	B	LPS	PC3_zscore	-0.000458659360387786	0.649690842753574	-0.0317700175200261
ZSCAN20	B	IAV	PC3_zscore	-0.00471733541223279	0.574292182953941	-0.285738621156227
ZSCAN20	B	Tcruzi	PC3_zscore	-0.00608286824838119	0.561324592236454	-0.343404271820634
ZSCAN20	CD4T	NI	PC3_zscore	0.003001132877323	0.609070334574418	0.185368752868126
ZSCAN20	CD4T	LPS	PC3_zscore	-0.0018354822019909	0.637410786127325	-0.113011826371832
ZSCAN20	CD4T	IAV	PC3_zscore	0.00601914954169835	0.478028823051096	0.332850609312666
ZSCAN20	CD4T	Tcruzi	PC3_zscore	0.00834161341921835	0.547577728464292	0.399606877410618
COL8A2	NK	NI	PC3_zscore	-0.00455444686748951	0.566154957103841	-0.318472344737376
COL8A2	NK	LPS	PC3_zscore	-0.00851259508641954	0.515809008554395	-0.487970301894324
COL8A2	NK	IAV	PC3_zscore	-0.0193358063031826	0.350529732354477	-0.73438406030417
COL8A2	NK	Tcruzi	PC3_zscore	-0.0047320362425811	0.564309753816224	-0.324692928767355
COL8A2	CD8T	NI	PC3_zscore	0.00337204785013256	0.63439177660672	0.199775295577544
COL8A2	CD8T	LPS	PC3_zscore	0.00733992760170892	0.591077080504266	0.354307496946667
COL8A2	CD8T	IAV	PC3_zscore	0.012310926293621	0.559098786865639	0.448851727310214
COL8A2	CD8T	Tcruzi	PC3_zscore	1.5504955361259e-05	0.669679852911351	0.000965876334320411
COL8A2	monocyte	NI	PC3_zscore	-0.00228272848503063	0.625372357123371	-0.165420810568136
COL8A2	monocyte	LPS	PC3_zscore	0.00143563330151451	0.656468403953142	0.0954505901123523
COL8A2	monocyte	IAV	PC3_zscore	0.000841710657134013	0.656617334199057	0.0558727334888634
COL8A2	monocyte	Tcruzi	PC3_zscore	-0.0010183718433273	0.651069196487975	-0.0733408812911651
COL8A2	B	NI	PC3_zscore	-0.00188019540432458	0.623808764188374	-0.141568591712992
COL8A2	B	LPS	PC3_zscore	-0.00308716173327031	0.601330314671357	-0.227183954932368
COL8A2	B	IAV	PC3_zscore	-0.0030572944876338	0.59663229711824	-0.22091371519276
COL8A2	B	Tcruzi	PC3_zscore	0.000659550999170434	0.67149044509852	0.0472905115779749
COL8A2	CD4T	NI	PC3_zscore	0.00147675282122673	0.659293712685493	0.0974623500154131
COL8A2	CD4T	LPS	PC3_zscore	-0.00107495678671818	0.651448292165262	-0.0722734198858375
COL8A2	CD4T	IAV	PC3_zscore	0.00425507075365939	0.536434003378232	0.247913734544746
COL8A2	CD4T	Tcruzi	PC3_zscore	0.00405196824003	0.625060334562903	0.233442792414117
SH3D21	NK	NI	PC3_zscore	0.0218375190237016	0.3576646617123	0.638771485844489
SH3D21	NK	LPS	PC3_zscore	0.0274377979627681	0.325879850334875	0.730023622908889
SH3D21	NK	IAV	PC3_zscore	-0.0143338655356004	0.369708372309464	-0.479687542197423
SH3D21	NK	Tcruzi	PC3_zscore	-0.0171524960281901	0.354202644335328	-0.568954120248278
SH3D21	CD8T	NI	PC3_zscore	-0.00127659620610957	0.524320663299011	-0.0470772134961839
SH3D21	CD8T	LPS	PC3_zscore	0.0113541977710104	0.459672408733758	0.366510929871038
SH3D21	CD8T	IAV	PC3_zscore	-0.000313372260882147	0.533190789386955	-0.0109440410212626
SH3D21	CD8T	Tcruzi	PC3_zscore	-0.00535521909987654	0.47642586584282	-0.19272841861984
SH3D21	monocyte	NI	PC3_zscore	-0.024799148612756	0.241681448560999	-0.908254841383611
SH3D21	monocyte	LPS	PC3_zscore	-0.00459780374511323	0.477920732427469	-0.190703497465941
SH3D21	monocyte	IAV	PC3_zscore	-0.00255260252745469	0.504055059201146	-0.102042901465638
SH3D21	monocyte	Tcruzi	PC3_zscore	0.0195869503824918	0.318853859135554	0.735391098492011
SH3D21	B	NI	PC3_zscore	-0.010420841869746	0.416401311319931	-0.392854531123668
SH3D21	B	LPS	PC3_zscore	-0.0311015468284769	0.247069338448583	-0.858076403338834
SH3D21	B	IAV	PC3_zscore	-0.0208964912455638	0.319269074990444	-0.65910594597389
SH3D21	B	Tcruzi	PC3_zscore	-0.00594162920046966	0.473869298387166	-0.22467842521013
SH3D21	CD4T	NI	PC3_zscore	-0.00165601265483094	0.522478174886906	-0.066059909696061
SH3D21	CD4T	LPS	PC3_zscore	-0.0214837220815134	0.304889761910782	-0.707457179459204
SH3D21	CD4T	IAV	PC3_zscore	-0.00627906757357214	0.436541048559249	-0.232665503767634
SH3D21	CD4T	Tcruzi	PC3_zscore	0.00102223836925957	0.55487537752568	0.038243713382746
CSF3R	NK	NI	PC3_zscore	-0.00507717682912584	0.560400887583531	-0.379418654476887
CSF3R	NK	LPS	PC3_zscore	-0.00582214601399966	0.551837864324667	-0.408028035216633
CSF3R	NK	IAV	PC3_zscore	-0.0125574847065277	0.436315207770479	-0.593540726964476
CSF3R	NK	Tcruzi	PC3_zscore	-0.00470819989311205	0.566707253057153	-0.354637127492084
CSF3R	CD8T	NI	PC3_zscore	0.00218782078199196	0.664716382034359	0.152878364486337
CSF3R	CD8T	LPS	PC3_zscore	0.00465603025346595	0.633003057471684	0.276927489680839
CSF3R	CD8T	IAV	PC3_zscore	0.00801355449723921	0.605692410566841	0.372126135029802
CSF3R	CD8T	Tcruzi	PC3_zscore	0.00163410789094302	0.674229711785847	0.114507361680471
CSF3R	monocyte	NI	PC3_zscore	0.000901462673955813	0.677143210076289	0.0812986389405059
CSF3R	monocyte	LPS	PC3_zscore	0.000922154118888266	0.677960133196432	0.0746445092743985
CSF3R	monocyte	IAV	PC3_zscore	0.00722395780236776	0.54416988448053	0.385710784198902
CSF3R	monocyte	Tcruzi	PC3_zscore	-0.000173943003898924	0.66998426240066	-0.0157202205786918
CSF3R	B	NI	PC3_zscore	-0.00647953518932363	0.543823327279982	-0.43752232555944
CSF3R	B	LPS	PC3_zscore	-0.00327743562854003	0.597964422361219	-0.281245743651579
CSF3R	B	IAV	PC3_zscore	-0.00561168628002004	0.550817534074673	-0.408348944930377
CSF3R	B	Tcruzi	PC3_zscore	-0.00275499463867966	0.609129410014979	-0.239133751891986
CSF3R	CD4T	NI	PC3_zscore	0.00129712742829937	0.677329560617681	0.0971293786978499
CSF3R	CD4T	LPS	PC3_zscore	0.00504623157783066	0.627809846576347	0.289925789509579
CSF3R	CD4T	IAV	PC3_zscore	6.03843949523536e-05	0.595518720600069	0.00418655248974365
CSF3R	CD4T	Tcruzi	PC3_zscore	0.00117520287723005	0.681604953156373	0.0836736506581991
MYCL	NK	NI	PC3_zscore	-0.0193277257299534	0.163153485646576	-1.12656361373094
MYCL	NK	LPS	PC3_zscore	-0.0151355850710139	0.207851276768003	-0.974306074749403
MYCL	NK	IAV	PC3_zscore	-0.0186175740656829	0.158238923944963	-1.11783383430739
MYCL	NK	Tcruzi	PC3_zscore	-0.0146381601102981	0.216014084671577	-0.933188102546832
MYCL	CD8T	NI	PC3_zscore	-0.00997370320510802	0.307918149281787	-0.503400945507665
MYCL	CD8T	LPS	PC3_zscore	-0.00512017385654345	0.364538543287818	-0.211190402590651
MYCL	CD8T	IAV	PC3_zscore	-0.00483820255771789	0.365605812895894	-0.195995305583517
MYCL	CD8T	Tcruzi	PC3_zscore	-0.00992136314485366	0.307748951944049	-0.492628391752335
MYCL	monocyte	NI	PC3_zscore	-0.0107685294815439	0.29562976665781	-0.639003823316868
MYCL	monocyte	LPS	PC3_zscore	-0.0139514313403626	0.246190771011569	-0.776215921247793
MYCL	monocyte	IAV	PC3_zscore	-0.0145232581215003	0.229772315686777	-0.814510335781078
MYCL	monocyte	Tcruzi	PC3_zscore	-0.0130790832911417	0.260552771384306	-0.757566042250236
MYCL	B	NI	PC3_zscore	-0.0224753443102808	0.152358863819027	-1.07327636625126
MYCL	B	LPS	PC3_zscore	-0.0120778638691713	0.269046537203988	-0.75025861284191
MYCL	B	IAV	PC3_zscore	-0.0211019266656112	0.149815819813281	-1.11393890705879
MYCL	B	Tcruzi	PC3_zscore	-0.0179042835068773	0.184300256208085	-1.04665965225278
MYCL	CD4T	NI	PC3_zscore	-0.0142800779763666	0.248268677952997	-0.795238164633031
MYCL	CD4T	LPS	PC3_zscore	-0.011861595058473	0.283087902690959	-0.632397580593953
MYCL	CD4T	IAV	PC3_zscore	-0.0134286441044184	0.225461753159177	-0.751642314827262
MYCL	CD4T	Tcruzi	PC3_zscore	-0.0108689292244386	0.295569474433282	-0.558326436326148
MFSD2A	NK	NI	PC3_zscore	-0.00751073330190292	0.451526476208973	-0.323633402088742
MFSD2A	NK	LPS	PC3_zscore	-0.015417405196977	0.35897958496409	-0.610355739151397
MFSD2A	NK	IAV	PC3_zscore	-0.0141519434853905	0.365154204425121	-0.5496566511214
MFSD2A	NK	Tcruzi	PC3_zscore	9.47984144312929e-05	0.555589193708963	0.00397651875106438
MFSD2A	CD8T	NI	PC3_zscore	0.00567010859369385	0.514603489068419	0.226460228474931
MFSD2A	CD8T	LPS	PC3_zscore	0.0308508551985309	0.310239705580684	0.82793537037289
MFSD2A	CD8T	IAV	PC3_zscore	0.0243273144600689	0.343882280459746	0.72995642460942
MFSD2A	CD8T	Tcruzi	PC3_zscore	0.0218260037099861	0.361738419799392	0.676495927085228
MFSD2A	monocyte	NI	PC3_zscore	-0.000815599430862532	0.564992080543676	-0.0371053343044083
MFSD2A	monocyte	LPS	PC3_zscore	-0.0232561353262887	0.237937976203109	-0.979090284681168
MFSD2A	monocyte	IAV	PC3_zscore	-0.0205557017376264	0.28985286495672	-0.768244837285146
MFSD2A	monocyte	Tcruzi	PC3_zscore	0.0101046826397519	0.416844087323089	0.490930234743116
MFSD2A	B	NI	PC3_zscore	-0.0088539777879587	0.448453038940552	-0.359865015751454
MFSD2A	B	LPS	PC3_zscore	-0.00925009092651273	0.441621803555706	-0.379672900949551
MFSD2A	B	IAV	PC3_zscore	0.0181936160012349	0.387042475528431	0.59371136014844
MFSD2A	B	Tcruzi	PC3_zscore	0.00423352386370441	0.532800869790921	0.182924660207973
MFSD2A	CD4T	NI	PC3_zscore	-0.0073514854883534	0.483558924601211	-0.284864467152619
MFSD2A	CD4T	LPS	PC3_zscore	-0.012094944432421	0.419826775848286	-0.464716570810714
MFSD2A	CD4T	IAV	PC3_zscore	0.00396642284968734	0.49720177647987	0.161624822208073
MFSD2A	CD4T	Tcruzi	PC3_zscore	0.00818586766758602	0.483549886562821	0.312343037774601
TMEM53	NK	NI	PC3_zscore	-0.0592709820330184	0.0131062333271642	-2.42424367526773
TMEM53	NK	LPS	PC3_zscore	-0.0584771782817787	0.0148815192552065	-2.38625961759935
TMEM53	NK	IAV	PC3_zscore	-0.0666787584965704	0.0043798183717676	-2.6260569486064
TMEM53	NK	Tcruzi	PC3_zscore	-0.052527318496872	0.0327488184759236	-2.0467283854995
TMEM53	CD8T	NI	PC3_zscore	-0.0682408581564521	0.00362808585902685	-2.69035098817261
TMEM53	CD8T	LPS	PC3_zscore	-0.0466004080942072	0.0575779925625418	-1.71701225580256
TMEM53	CD8T	IAV	PC3_zscore	-0.0448653421782462	0.0687818988201361	-1.59657293883391
TMEM53	CD8T	Tcruzi	PC3_zscore	-0.051914737147071	0.0350541334768609	-2.01638570327912
TMEM53	monocyte	NI	PC3_zscore	-0.0767204193482634	4.3007338594081e-05	-3.441787329753
TMEM53	monocyte	LPS	PC3_zscore	-0.0453809822398848	0.0376691099674917	-1.94155219531571
TMEM53	monocyte	IAV	PC3_zscore	-0.0702166280774646	0.000735950137842667	-2.90002730622644
TMEM53	monocyte	Tcruzi	PC3_zscore	-0.0734522653133487	5.74369562792443e-05	-3.43632639123821
TMEM53	B	NI	PC3_zscore	-0.0574326824597449	0.0139408380847259	-2.46018141461033
TMEM53	B	LPS	PC3_zscore	-0.0610604407286233	0.00870360099716261	-2.59282868817488
TMEM53	B	IAV	PC3_zscore	-0.0471576943287794	0.0486911317896428	-1.83222538814384
TMEM53	B	Tcruzi	PC3_zscore	-0.0432502168643115	0.0741469814814916	-1.55195759222321
TMEM53	CD4T	NI	PC3_zscore	-0.0568533009067187	0.0112052267013674	-2.5777079212381
TMEM53	CD4T	LPS	PC3_zscore	-0.0468275235401686	0.0423784401003338	-1.90881806931682
TMEM53	CD4T	IAV	PC3_zscore	-0.06024850726792	0.00610577444933591	-2.75175195004248
TMEM53	CD4T	Tcruzi	PC3_zscore	-0.0616762704441668	0.00619046929994194	-2.73121352560972
BTBD19	NK	NI	PC3_zscore	-0.0375705821843234	0.0839148611643598	-1.42859601192034
BTBD19	NK	LPS	PC3_zscore	-0.0356054305073733	0.0981588765718793	-1.341304237339
BTBD19	NK	IAV	PC3_zscore	-0.0668239420169067	0.0258643750454935	-2.1920958026918
BTBD19	NK	Tcruzi	PC3_zscore	-0.0290538433568459	0.141810966276016	-1.09519899220875
BTBD19	CD8T	NI	PC3_zscore	0.0419493714959949	0.0897330778330429	1.35071893894715
BTBD19	CD8T	LPS	PC3_zscore	0.0600592489999117	0.0395657499266386	1.77252604848748
BTBD19	CD8T	IAV	PC3_zscore	0.0824906859426548	0.0228576616012358	2.14254394134967
BTBD19	CD8T	Tcruzi	PC3_zscore	0.0296229270581899	0.170752873310967	0.934896088892594
BTBD19	monocyte	NI	PC3_zscore	0.0359772049172184	0.0827834961421903	1.35912238789971
BTBD19	monocyte	LPS	PC3_zscore	0.0328952768802092	0.061817493475455	1.54940861030868
BTBD19	monocyte	IAV	PC3_zscore	0.0151729422654989	0.279365928717927	0.598985224400729
BTBD19	monocyte	Tcruzi	PC3_zscore	0.0433171874794597	0.0442729379024511	1.68867286141457
BTBD19	B	NI	PC3_zscore	-0.0332791761935877	0.129728738435378	-1.11426861332916
BTBD19	B	LPS	PC3_zscore	-0.0211176966839587	0.231493085510195	-0.761486295707633
BTBD19	B	IAV	PC3_zscore	-0.0238065426522995	0.203735610461905	-0.843646916816572
BTBD19	B	Tcruzi	PC3_zscore	0.0224900459879919	0.211521184580876	0.812684648320514
BTBD19	CD4T	NI	PC3_zscore	0.00691616866106858	0.386294045336143	0.242473548471347
BTBD19	CD4T	LPS	PC3_zscore	0.0263795849073882	0.175337606146571	0.920091393025145
BTBD19	CD4T	IAV	PC3_zscore	0.0035400605025339	0.427145051709115	0.124146269823515
BTBD19	CD4T	Tcruzi	PC3_zscore	0.0441293975604061	0.0790360660151332	1.4158001837063
COA7	NK	NI	PC3_zscore	-0.0094934277097069	0.364953462068696	-0.817640291085215
COA7	NK	LPS	PC3_zscore	-0.00999960149668107	0.356675591052628	-0.840131588382711
COA7	NK	IAV	PC3_zscore	-0.00983788664516149	0.338786057729545	-0.757157204733553
COA7	NK	Tcruzi	PC3_zscore	-0.00972431841960081	0.360929984052092	-0.831381944990196
COA7	CD8T	NI	PC3_zscore	-0.00917813518087868	0.372390632966674	-0.779972997419498
COA7	CD8T	LPS	PC3_zscore	-0.00961273911344179	0.364344331595348	-0.815357008340404
COA7	CD8T	IAV	PC3_zscore	-0.0091526091992981	0.372287106558839	-0.77036406882848
COA7	CD8T	Tcruzi	PC3_zscore	-0.00964076837435828	0.363998255697983	-0.815368269702188
COA7	monocyte	NI	PC3_zscore	-0.00928508031519969	0.368548239140097	-0.823594988369754
COA7	monocyte	LPS	PC3_zscore	-0.0092263233471056	0.365872576800494	-0.799755641272675
COA7	monocyte	IAV	PC3_zscore	-0.0108116812262143	0.320663015719528	-0.867182727374139
COA7	monocyte	Tcruzi	PC3_zscore	-0.00950997675554441	0.363083259506322	-0.845104382359133
COA7	B	NI	PC3_zscore	-0.00947461830806379	0.36546726770118	-0.826961648918537
COA7	B	LPS	PC3_zscore	-0.00984468566806917	0.357862578270175	-0.848046366167313
COA7	B	IAV	PC3_zscore	-0.00966091152252575	0.35965706063828	-0.826912327734235
COA7	B	Tcruzi	PC3_zscore	-0.00935267123833361	0.36827682481223	-0.815732356447871
COA7	CD4T	NI	PC3_zscore	-0.00952632211237249	0.36495532402034	-0.824609519160828
COA7	CD4T	LPS	PC3_zscore	-0.00972323606630501	0.36124341894949	-0.836245884906984
COA7	CD4T	IAV	PC3_zscore	-0.00627951031825027	0.34573624314951	-0.386497141333249
COA7	CD4T	Tcruzi	PC3_zscore	-0.00949114272974431	0.365984056480142	-0.816415839399913
ACOT11	NK	NI	PC3_zscore	-0.00321797077333535	0.597398151757527	-0.27899706337265
ACOT11	NK	LPS	PC3_zscore	-0.00427143106479614	0.581105734281042	-0.345533067128972
ACOT11	NK	IAV	PC3_zscore	-0.00506953181000246	0.540913788980313	-0.343677045999995
ACOT11	NK	Tcruzi	PC3_zscore	-0.00228226503645525	0.613813016653665	-0.195772807320724
ACOT11	CD8T	NI	PC3_zscore	-0.000837368502024059	0.647586527573511	-0.0671077165552947
ACOT11	CD8T	LPS	PC3_zscore	-0.000465511529114543	0.653077884171027	-0.0360625891753531
ACOT11	CD8T	IAV	PC3_zscore	0.000841756419772757	0.668461948681251	0.0560055359774821
ACOT11	CD8T	Tcruzi	PC3_zscore	-0.00224520982970818	0.623719957084551	-0.187248560739509
ACOT11	monocyte	NI	PC3_zscore	-0.000827992231714293	0.652409824797481	-0.0737832996665112
ACOT11	monocyte	LPS	PC3_zscore	-0.0021997944615496	0.614567606406865	-0.192713614688971
ACOT11	monocyte	IAV	PC3_zscore	-0.00440875467771195	0.556978756736182	-0.317738666953143
ACOT11	monocyte	Tcruzi	PC3_zscore	-0.00051258328148183	0.658220809060706	-0.043615881499524
ACOT11	B	NI	PC3_zscore	-0.00419487595799828	0.580696855514368	-0.363272399454203
ACOT11	B	LPS	PC3_zscore	-0.00394569169069071	0.585432113556172	-0.349130080046849
ACOT11	B	IAV	PC3_zscore	-0.0035334564091196	0.59060053182568	-0.316054816694046
ACOT11	B	Tcruzi	PC3_zscore	-0.00351732502723408	0.594242752170977	-0.318740693474464
ACOT11	CD4T	NI	PC3_zscore	-0.00195108200731162	0.629465951174632	-0.170026804418919
ACOT11	CD4T	LPS	PC3_zscore	-0.00245108006251967	0.620478498690938	-0.21195587876057
ACOT11	CD4T	IAV	PC3_zscore	-0.00698346860350194	0.417850972281065	-0.448021573906723
ACOT11	CD4T	Tcruzi	PC3_zscore	-0.00143349210062399	0.63807767012555	-0.11923569530755
PLPP3	NK	NI	PC3_zscore	-0.00208279668116297	0.59612391651648	-0.105939608383543
PLPP3	NK	LPS	PC3_zscore	0.00142371680013661	0.543235928837316	0.0747478705915508
PLPP3	NK	IAV	PC3_zscore	-0.0102131999368536	0.502868775282263	-0.387688393658849
PLPP3	NK	Tcruzi	PC3_zscore	-0.00623924743958127	0.554214463070142	-0.275949568376788
PLPP3	CD8T	NI	PC3_zscore	0.00900470038792254	0.39458267821676	0.50065815129157
PLPP3	CD8T	LPS	PC3_zscore	0.0202441818299393	0.292331542879014	0.787406734977533
PLPP3	CD8T	IAV	PC3_zscore	0.0194812269035839	0.297631145165563	0.779102762786184
PLPP3	CD8T	Tcruzi	PC3_zscore	0.0116754123795954	0.362145422636466	0.605423926054015
PLPP3	monocyte	NI	PC3_zscore	0.00533089455076364	0.452872961487626	0.351168479659814
PLPP3	monocyte	LPS	PC3_zscore	0.0113711948147052	0.341170986418861	0.684389703183442
PLPP3	monocyte	IAV	PC3_zscore	0.0030517182731559	0.48174312299304	0.179603134858547
PLPP3	monocyte	Tcruzi	PC3_zscore	0.0189763199348788	0.277721464056546	0.86126329985432
PLPP3	B	NI	PC3_zscore	-0.00133563730527738	0.572738835123292	-0.0699559290682931
PLPP3	B	LPS	PC3_zscore	0.00198744063577905	0.518529452349839	0.114622181159703
PLPP3	B	IAV	PC3_zscore	-0.00305185241335613	0.596458167102754	-0.147037044588036
PLPP3	B	Tcruzi	PC3_zscore	0.000168492912809776	0.548308156638158	0.00923367614930706
PLPP3	CD4T	NI	PC3_zscore	0.011627945692071	0.359613105921184	0.615383263752209
PLPP3	CD4T	LPS	PC3_zscore	0.0120505525986082	0.355125983126904	0.628197194099346
PLPP3	CD4T	IAV	PC3_zscore	0.00500534693101694	0.400605257463445	0.276195237278721
PLPP3	CD4T	Tcruzi	PC3_zscore	0.0127535074094368	0.350356390241997	0.638459406267438
AK4	NK	NI	PC3_zscore	-0.0322377232224104	0.186583538155536	-0.86309119419897
AK4	NK	LPS	PC3_zscore	-0.0464272853785676	0.111790803215813	-1.22749247802313
AK4	NK	IAV	PC3_zscore	-0.0721275593444502	0.0463374945669675	-1.79843693841644
AK4	NK	Tcruzi	PC3_zscore	-0.033131904390344	0.187475315833645	-0.857458428718412
AK4	CD8T	NI	PC3_zscore	0.0352027157644473	0.168212754733217	0.93566288263033
AK4	CD8T	LPS	PC3_zscore	0.0479568827863157	0.0930112189453572	1.31481141260931
AK4	CD8T	IAV	PC3_zscore	0.0700760535014605	0.0332778401329968	1.84329867629964
AK4	CD8T	Tcruzi	PC3_zscore	0.0938426211985224	0.00704030536710721	2.36637815090246
AK4	monocyte	NI	PC3_zscore	0.0844798467249113	0.00245202404583209	2.48929983285844
AK4	monocyte	LPS	PC3_zscore	0.0352555208519166	0.050304062812724	1.60436922766837
AK4	monocyte	IAV	PC3_zscore	0.0576541431370016	0.0172653305786846	1.94179789794912
AK4	monocyte	Tcruzi	PC3_zscore	0.0766493213419712	0.00279306060618506	2.47906263847513
AK4	B	NI	PC3_zscore	0.0287946386672265	0.202600785408399	0.817552069264861
AK4	B	LPS	PC3_zscore	0.00194231323797106	0.477901504431463	0.056758242844315
AK4	B	IAV	PC3_zscore	-0.0442314108703047	0.112532939622066	-1.16818444941213
AK4	B	Tcruzi	PC3_zscore	-0.0129961259205016	0.358604423305077	-0.363127653832773
AK4	CD4T	NI	PC3_zscore	-0.0127148776201943	0.412157022151644	-0.301858458348422
AK4	CD4T	LPS	PC3_zscore	-0.000668330316116148	0.47942960637122	-0.0179019757268135
AK4	CD4T	IAV	PC3_zscore	0.0579810394431026	0.041569849384282	1.67717740919808
AK4	CD4T	Tcruzi	PC3_zscore	0.0429296134694146	0.135224232639821	1.0763771624284
WLS	NK	NI	PC3_zscore	-0.0296402587207397	0.168005588323294	-1.15140944273068
WLS	NK	LPS	PC3_zscore	-0.0188707266008916	0.240488083795068	-0.872026041516901
WLS	NK	IAV	PC3_zscore	-0.0341267810978893	0.141819600656614	-1.2278193036595
WLS	NK	Tcruzi	PC3_zscore	-0.0187898290221817	0.23985552931628	-0.867050572330056
WLS	CD8T	NI	PC3_zscore	0.0124724407139495	0.356883059793032	0.554759158537757
WLS	CD8T	LPS	PC3_zscore	0.0296708918474601	0.226854115364079	1.00961583259832
WLS	CD8T	IAV	PC3_zscore	0.0401046136368463	0.201846190452665	1.14262306975502
WLS	CD8T	Tcruzi	PC3_zscore	0.0156819217069253	0.325831628424313	0.655236003872002
WLS	monocyte	NI	PC3_zscore	0.000274415984696244	0.546158341927	0.0171243401259853
WLS	monocyte	LPS	PC3_zscore	-0.00167155509292836	0.519400460849495	-0.0925701350760961
WLS	monocyte	IAV	PC3_zscore	0.000436435185208554	0.541399730991623	0.0237350248291615
WLS	monocyte	Tcruzi	PC3_zscore	0.0196293916571213	0.246638290640777	0.911073447830521
WLS	B	NI	PC3_zscore	-0.00434349131905126	0.458371823674066	-0.244087180506221
WLS	B	LPS	PC3_zscore	0.00495048899446964	0.467912217293473	0.269833517887386
WLS	B	IAV	PC3_zscore	-0.0270052367156204	0.179476855370665	-1.04084806364448
WLS	B	Tcruzi	PC3_zscore	-0.00492171301115497	0.448726327700151	-0.269100956955925
WLS	CD4T	NI	PC3_zscore	0.00789676999214072	0.414841449653972	0.374910181178898
WLS	CD4T	LPS	PC3_zscore	0.0171285815578269	0.304740294650495	0.717625538211758
WLS	CD4T	IAV	PC3_zscore	0.0114286018984411	0.331662871927395	0.538093669142231
WLS	CD4T	Tcruzi	PC3_zscore	0.0169059537988135	0.313437305172758	0.692157117388995
COL24A1	NK	NI	PC3_zscore	0.00733458711403352	0.500211028129012	0.330436829656847
COL24A1	NK	LPS	PC3_zscore	0.0100950915388892	0.47568826964911	0.408165840799889
COL24A1	NK	IAV	PC3_zscore	0.00393428846469189	0.516463572699255	0.172888571808351
COL24A1	NK	Tcruzi	PC3_zscore	0.00869037927087405	0.488086159780576	0.368616452935548
COL24A1	CD8T	NI	PC3_zscore	0.0122508897373864	0.431713953420244	0.539172121960372
COL24A1	CD8T	LPS	PC3_zscore	0.00436645451071712	0.523565769352775	0.235914018354768
COL24A1	CD8T	IAV	PC3_zscore	0.0169482258266713	0.403601759207413	0.596761746272475
COL24A1	CD8T	Tcruzi	PC3_zscore	0.00080791262314167	0.570399471797679	0.041019243119167
COL24A1	monocyte	NI	PC3_zscore	0.00531638850652525	0.517645791448558	0.26384213341148
COL24A1	monocyte	LPS	PC3_zscore	0.0157330459301567	0.379706396227491	0.639167796445243
COL24A1	monocyte	IAV	PC3_zscore	0.000726401404196355	0.552621558413781	0.0327163853226102
COL24A1	monocyte	Tcruzi	PC3_zscore	0.0127262928529879	0.436064179712563	0.508874225860694
COL24A1	B	NI	PC3_zscore	-0.00580283612222809	0.60594557125523	-0.244485898963166
COL24A1	B	LPS	PC3_zscore	-0.00220328814902925	0.616082428696123	-0.109152211591629
COL24A1	B	IAV	PC3_zscore	0.000350357670478756	0.577277501094409	0.0184831634802021
COL24A1	B	Tcruzi	PC3_zscore	-0.00256231913213871	0.616902234009442	-0.121681794033403
COL24A1	CD4T	NI	PC3_zscore	-0.00404825386600818	0.620613956634737	-0.164308751137872
COL24A1	CD4T	LPS	PC3_zscore	0.00975091708881243	0.461029631738618	0.442457605439746
COL24A1	CD4T	IAV	PC3_zscore	0.00136714839317591	0.494376939577772	0.0623280675681235
COL24A1	CD4T	Tcruzi	PC3_zscore	-0.00174381826879464	0.592725911342145	-0.0742046458442138
F3	NK	NI	PC3_zscore	-0.0107581600608862	0.400488717156458	-0.585731706546209
F3	NK	LPS	PC3_zscore	-0.00612127934304942	0.466581444521575	-0.358352201522118
F3	NK	IAV	PC3_zscore	-0.0189634489831719	0.308976476259832	-0.767753229722206
F3	NK	Tcruzi	PC3_zscore	-0.0172502699266106	0.346959830262091	-0.727504591404605
F3	CD8T	NI	PC3_zscore	0.00743022386131646	0.548388714206436	0.331685226143909
F3	CD8T	LPS	PC3_zscore	0.0111221460845661	0.515335788589325	0.437030619994253
F3	CD8T	IAV	PC3_zscore	0.0129585843594723	0.506020913448203	0.472271615080835
F3	CD8T	Tcruzi	PC3_zscore	0.00826400580084134	0.542609064558951	0.35354026458309
F3	monocyte	NI	PC3_zscore	0.00567290050665023	0.569942819269896	0.263960912354019
F3	monocyte	LPS	PC3_zscore	-0.00873439822481739	0.422424872372768	-0.523080857917179
F3	monocyte	IAV	PC3_zscore	0.00300375806571535	0.589681515201902	0.149755137189984
F3	monocyte	Tcruzi	PC3_zscore	0.00636081512943425	0.552714176096885	0.307453599259068
F3	B	NI	PC3_zscore	-0.0124172977895821	0.386469339694009	-0.631207550846862
F3	B	LPS	PC3_zscore	-0.00463079702681319	0.501031202242286	-0.300495539189021
F3	B	IAV	PC3_zscore	-0.0130149442707622	0.375241798923575	-0.645870309638763
F3	B	Tcruzi	PC3_zscore	-0.000663961710126004	0.574535275656019	-0.0416709185367366
F3	CD4T	NI	PC3_zscore	0.00695158430522884	0.55116013332697	0.317776465985504
F3	CD4T	LPS	PC3_zscore	0.00612390954385256	0.557860080581196	0.293308829596857
F3	CD4T	IAV	PC3_zscore	-0.00158928081130669	0.507442136630344	-0.086159424680746
F3	CD4T	Tcruzi	PC3_zscore	0.00373634303236007	0.593395851411681	0.183682389634267
FRRS1	NK	NI	PC3_zscore	-0.00469753660331841	0.540418502811436	-0.207158480022744
FRRS1	NK	LPS	PC3_zscore	-0.00153329170643406	0.581901737254592	-0.0663127111862322
FRRS1	NK	IAV	PC3_zscore	-0.0213030704332451	0.35976902530079	-0.681240318097686
FRRS1	NK	Tcruzi	PC3_zscore	-0.0111171013683876	0.469644843255028	-0.438431311689891
FRRS1	CD8T	NI	PC3_zscore	0.00661853520886479	0.495471388382306	0.290022129469983
FRRS1	CD8T	LPS	PC3_zscore	0.0171197500785226	0.388171150883077	0.622423600110616
FRRS1	CD8T	IAV	PC3_zscore	0.0309085261207403	0.322124667016937	0.800916757656552
FRRS1	CD8T	Tcruzi	PC3_zscore	0.0066387878075711	0.496680536082672	0.281402714438686
FRRS1	monocyte	NI	PC3_zscore	-0.0164901954145439	0.423271756246812	-0.57621830873293
FRRS1	monocyte	LPS	PC3_zscore	-0.00070707526079127	0.587405225137471	-0.0323502009386102
FRRS1	monocyte	IAV	PC3_zscore	0.00578616085992953	0.484439032151445	0.284810016751247
FRRS1	monocyte	Tcruzi	PC3_zscore	0.00908584284602813	0.447462485496848	0.428986627976956
FRRS1	B	NI	PC3_zscore	-0.00125413726351392	0.596730081944338	-0.0601244744075404
FRRS1	B	LPS	PC3_zscore	0.00633488953699838	0.504239349362224	0.293479399211946
FRRS1	B	IAV	PC3_zscore	0.0120346827346863	0.439082203294644	0.478133789236758
FRRS1	B	Tcruzi	PC3_zscore	-0.00883367237693434	0.501067386976486	-0.364154988815183
FRRS1	CD4T	NI	PC3_zscore	0.016834009890447	0.386688456222724	0.62250719993088
FRRS1	CD4T	LPS	PC3_zscore	0.00288967632636372	0.542097801409291	0.130343303608079
FRRS1	CD4T	IAV	PC3_zscore	-0.0028128718330583	0.532110047615664	-0.124436378574426
FRRS1	CD4T	Tcruzi	PC3_zscore	0.00963886331690028	0.46152355009543	0.395371262889262
SORT1	NK	NI	PC3_zscore	0.0153928779012525	0.478483760424146	0.510301595948902
SORT1	NK	LPS	PC3_zscore	0.00618665624417399	0.570133564383939	0.251399153762038
SORT1	NK	IAV	PC3_zscore	-0.0179460686538203	0.410095732296614	-0.604790265239669
SORT1	NK	Tcruzi	PC3_zscore	-0.00293085624158737	0.592249108483037	-0.13080062960357
SORT1	CD8T	NI	PC3_zscore	0.00685452253327958	0.541381650386763	0.307041692623976
SORT1	CD8T	LPS	PC3_zscore	0.0131512037306756	0.479541993786835	0.494448836652011
SORT1	CD8T	IAV	PC3_zscore	0.0202524472506264	0.433467088076979	0.614227191268559
SORT1	CD8T	Tcruzi	PC3_zscore	0.0054427193383336	0.560804580687629	0.240901111141712
SORT1	monocyte	NI	PC3_zscore	0.00342106197637438	0.554794364699513	0.249296207081548
SORT1	monocyte	LPS	PC3_zscore	-0.005517716944696	0.533628364703242	-0.32704922418894
SORT1	monocyte	IAV	PC3_zscore	0.0176082750616557	0.327447125507729	0.795793754535042
SORT1	monocyte	Tcruzi	PC3_zscore	-0.00490367328289788	0.538706669716668	-0.323317046645497
SORT1	B	NI	PC3_zscore	-0.0188782412480965	0.424800812071641	-0.645278151569025
SORT1	B	LPS	PC3_zscore	-0.0106769144122338	0.492478075437257	-0.471627700249062
SORT1	B	IAV	PC3_zscore	-0.0166879914557112	0.436187373167166	-0.606107213471468
SORT1	B	Tcruzi	PC3_zscore	0.00127938748211557	0.610253392036646	0.0683861551549429
SORT1	CD4T	NI	PC3_zscore	0.0106231314945104	0.495496878517005	0.444900710028783
SORT1	CD4T	LPS	PC3_zscore	0.00515516672877842	0.562382674113224	0.234940620211229
SORT1	CD4T	IAV	PC3_zscore	0.00448417356841364	0.51789785496079	0.204426210389683
SORT1	CD4T	Tcruzi	PC3_zscore	2.81266062282444e-05	0.629249551904537	0.00128874557514431
CSF1	NK	NI	PC3_zscore	0.00164589150585727	0.6082516853769	0.118787013575619
CSF1	NK	LPS	PC3_zscore	-0.000306872973430613	0.636839533336596	-0.0198285132488762
CSF1	NK	IAV	PC3_zscore	0.00172128789517607	0.578446840332905	0.10996461930234
CSF1	NK	Tcruzi	PC3_zscore	0.00100000996770954	0.617864120229867	0.0698249641882247
CSF1	CD8T	NI	PC3_zscore	0.00312166163459532	0.574909246074103	0.232584684566481
CSF1	CD8T	LPS	PC3_zscore	0.00215597049092271	0.590232865128377	0.157504533537888
CSF1	CD8T	IAV	PC3_zscore	0.0057995848449017	0.537083400437971	0.385286831707705
CSF1	CD8T	Tcruzi	PC3_zscore	0.00378255041950772	0.564899112425763	0.280064915171404
CSF1	monocyte	NI	PC3_zscore	0.00645469093510267	0.527335462146342	0.404679974408512
CSF1	monocyte	LPS	PC3_zscore	0.00280734156116953	0.574663615371676	0.220715922791763
CSF1	monocyte	IAV	PC3_zscore	0.00265376559976668	0.561195276878617	0.183496868756506
CSF1	monocyte	Tcruzi	PC3_zscore	0.00545452661306282	0.536400414319621	0.397866467780465
CSF1	B	NI	PC3_zscore	0.00144664956367356	0.609022956018888	0.108337233167274
CSF1	B	LPS	PC3_zscore	0.0035471418322572	0.571515363901493	0.280960341255944
CSF1	B	IAV	PC3_zscore	0.00528957652154066	0.542331471645445	0.362759605562723
CSF1	B	Tcruzi	PC3_zscore	0.00127393112992116	0.612053516372598	0.0949558632596364
CSF1	CD4T	NI	PC3_zscore	0.00303645458102038	0.576685529663324	0.235543337211616
CSF1	CD4T	LPS	PC3_zscore	0.00485475212206807	0.544415676095484	0.373567159201331
CSF1	CD4T	IAV	PC3_zscore	0.00604189820006457	0.420026265781679	0.426262848647367
CSF1	CD4T	Tcruzi	PC3_zscore	0.00226361083806422	0.589262945315203	0.169536443284361
CTTNBP2NL	NK	NI	PC3_zscore	0.0023078616692918	0.572385474295134	0.267528052363452
CTTNBP2NL	NK	LPS	PC3_zscore	0.00280058799078103	0.561653354182814	0.339626187800607
CTTNBP2NL	NK	IAV	PC3_zscore	0.00255369759302645	0.529398562676768	0.224837469375965
CTTNBP2NL	NK	Tcruzi	PC3_zscore	0.00297264434529901	0.558264138077067	0.369276935282186
CTTNBP2NL	CD8T	NI	PC3_zscore	0.00247650274489816	0.564689863852143	0.284262167299682
CTTNBP2NL	CD8T	LPS	PC3_zscore	0.00452213961929968	0.524219286590892	0.491811658118564
CTTNBP2NL	CD8T	IAV	PC3_zscore	0.00391615273685467	0.534771231931495	0.463705154821348
CTTNBP2NL	CD8T	Tcruzi	PC3_zscore	0.0037474854080177	0.537908505920125	0.460808560467021
CTTNBP2NL	monocyte	NI	PC3_zscore	0.00374077807332914	0.523515113028503	0.578673924258964
CTTNBP2NL	monocyte	LPS	PC3_zscore	0.00335517991364366	0.536223914875721	0.51614185702659
CTTNBP2NL	monocyte	IAV	PC3_zscore	0.0034008858840144	0.527169975616978	0.500533149161926
CTTNBP2NL	monocyte	Tcruzi	PC3_zscore	0.00263100875865708	0.572644160372935	0.385846848320309
CTTNBP2NL	B	NI	PC3_zscore	0.0042666650676481	0.525078998187922	0.514994414921365
CTTNBP2NL	B	LPS	PC3_zscore	0.00363650745952532	0.539829349633454	0.481845485238172
CTTNBP2NL	B	IAV	PC3_zscore	0.00354500771173396	0.540784691120632	0.43863249656099
CTTNBP2NL	B	Tcruzi	PC3_zscore	0.00380219534663599	0.536195242370803	0.489794007783371
CTTNBP2NL	CD4T	NI	PC3_zscore	0.00320018774808226	0.549572274381854	0.413562794995364
CTTNBP2NL	CD4T	LPS	PC3_zscore	0.0040481882380208	0.531107707458265	0.491447760218667
CTTNBP2NL	CD4T	IAV	PC3_zscore	0.000188333123455631	0.475817726995396	0.0136740972343759
CTTNBP2NL	CD4T	Tcruzi	PC3_zscore	0.00354122641987306	0.541952266144693	0.447680090221944
WNT2B	NK	NI	PC3_zscore	0.00197534453161122	0.584269585719315	0.154984121543643
WNT2B	NK	LPS	PC3_zscore	0.00326519809736424	0.561266344028623	0.257151979813728
WNT2B	NK	IAV	PC3_zscore	-0.000395551207212831	0.587502119365103	-0.0242216827386408
WNT2B	NK	Tcruzi	PC3_zscore	0.00114935547734338	0.598207127424262	0.0857432075550471
WNT2B	CD8T	NI	PC3_zscore	0.00478897727716045	0.525132796374811	0.37804382865142
WNT2B	CD8T	LPS	PC3_zscore	0.00476590026900247	0.525723738794647	0.375251019180871
WNT2B	CD8T	IAV	PC3_zscore	0.00600256335226866	0.50818614361862	0.434481256994323
WNT2B	CD8T	Tcruzi	PC3_zscore	0.004473784008983	0.530702531317312	0.351860312180286
WNT2B	monocyte	NI	PC3_zscore	0.00677478026570799	0.475567905156026	0.567628985516879
WNT2B	monocyte	LPS	PC3_zscore	0.00573768676078347	0.489684828791534	0.508232851420521
WNT2B	monocyte	IAV	PC3_zscore	1.35987605486669e-05	0.591115473729593	0.000980646453317731
WNT2B	monocyte	Tcruzi	PC3_zscore	0.00564505207307552	0.497308618980729	0.513675277790911
WNT2B	B	NI	PC3_zscore	0.00382628765770121	0.544741748097152	0.330308824323483
WNT2B	B	LPS	PC3_zscore	0.00454448818254652	0.531439646288017	0.379604980696106
WNT2B	B	IAV	PC3_zscore	0.0018249516573578	0.580884771152219	0.141084253388221
WNT2B	B	Tcruzi	PC3_zscore	0.00434114059971987	0.535442076219364	0.364978081238639
WNT2B	CD4T	NI	PC3_zscore	0.000405408751248583	0.601861397760503	0.0282270367318239
WNT2B	CD4T	LPS	PC3_zscore	0.00695541352794221	0.490469814816557	0.496106125176649
WNT2B	CD4T	IAV	PC3_zscore	0.00409520055712649	0.44498833268767	0.291725540922272
WNT2B	CD4T	Tcruzi	PC3_zscore	0.00129546200631995	0.584968276576178	0.0942235812996709
DCLRE1B	NK	NI	PC3_zscore	0.000222807656525544	0.744670565916478	0.0267151663909333
DCLRE1B	NK	LPS	PC3_zscore	0.000163941156265651	0.74300246083073	0.0194147222493982
DCLRE1B	NK	IAV	PC3_zscore	-0.000305693387936226	0.699525316553143	-0.0266765613720167
DCLRE1B	NK	Tcruzi	PC3_zscore	0.000118644543939993	0.742431577112763	0.0143381692846941
DCLRE1B	CD8T	NI	PC3_zscore	-0.000281765225215879	0.731468595472748	-0.0346961129850061
DCLRE1B	CD8T	LPS	PC3_zscore	-0.000486401747187829	0.726717096170011	-0.0596210652807033
DCLRE1B	CD8T	IAV	PC3_zscore	-0.000680019288727151	0.722528880932244	-0.0802848290261231
DCLRE1B	CD8T	Tcruzi	PC3_zscore	-0.000648160660706437	0.723084117093341	-0.0789851088847927
DCLRE1B	monocyte	NI	PC3_zscore	-0.00030214093230689	0.730693865569724	-0.0429771592971042
DCLRE1B	monocyte	LPS	PC3_zscore	-0.000135923032739766	0.729609617219398	-0.0180832939921928
DCLRE1B	monocyte	IAV	PC3_zscore	-0.00849557171653108	0.521617909564174	-0.457701757466979
DCLRE1B	monocyte	Tcruzi	PC3_zscore	0.000769109845900203	0.726923636081449	0.0967086183711832
DCLRE1B	B	NI	PC3_zscore	-0.000733966162599134	0.720740795684437	-0.094973646261722
DCLRE1B	B	LPS	PC3_zscore	-0.00054283026785376	0.725873709688038	-0.0708990932945528
DCLRE1B	B	IAV	PC3_zscore	-0.000448297147867485	0.72609972510157	-0.0541542173089522
DCLRE1B	B	Tcruzi	PC3_zscore	-0.000533089206837884	0.726232188146066	-0.0694173884037425
DCLRE1B	CD4T	NI	PC3_zscore	-0.000426779295838	0.728230815074925	-0.0562599851056181
DCLRE1B	CD4T	LPS	PC3_zscore	-0.00161037734700156	0.699239663266984	-0.18824329684281
DCLRE1B	CD4T	IAV	PC3_zscore	-0.000998692274222165	0.613471241425679	-0.0939260293659401
DCLRE1B	CD4T	Tcruzi	PC3_zscore	-0.000339989746934001	0.730550604560851	-0.0436589435089715
PTGFRN	NK	NI	PC3_zscore	-0.0053777085127329	0.435409498633167	-0.294400551920292
PTGFRN	NK	LPS	PC3_zscore	-0.00977113269426498	0.370404603346247	-0.529430081678032
PTGFRN	NK	IAV	PC3_zscore	-0.0130854445353593	0.316217122665028	-0.659009590790753
PTGFRN	NK	Tcruzi	PC3_zscore	-0.00882972950152089	0.384387808054422	-0.479191692045157
PTGFRN	CD8T	NI	PC3_zscore	-0.00182242194847453	0.501596413698701	-0.0864078797672548
PTGFRN	CD8T	LPS	PC3_zscore	0.00697363421420749	0.594368088859411	0.25179085161913
PTGFRN	CD8T	IAV	PC3_zscore	0.00959799186361844	0.577064256006442	0.314607184865024
PTGFRN	CD8T	Tcruzi	PC3_zscore	-0.00163540300556987	0.50257772432317	-0.0752667489691961
PTGFRN	monocyte	NI	PC3_zscore	-0.00407763235461875	0.4720870998033	-0.254984420766179
PTGFRN	monocyte	LPS	PC3_zscore	-0.00508823785520441	0.451072180535255	-0.241298204159162
PTGFRN	monocyte	IAV	PC3_zscore	-0.00275398997398141	0.471671788308408	-0.127729980183358
PTGFRN	monocyte	Tcruzi	PC3_zscore	-0.00963334939308428	0.383837659906097	-0.52548533215413
PTGFRN	B	NI	PC3_zscore	-0.0180366332282889	0.283863229753292	-0.800472776489424
PTGFRN	B	LPS	PC3_zscore	-0.00877273483140966	0.38993428627564	-0.517507511694172
PTGFRN	B	IAV	PC3_zscore	-0.022116681310766	0.247596768500221	-0.868556259138002
PTGFRN	B	Tcruzi	PC3_zscore	-0.0168899107816978	0.294210483639787	-0.774092152405713
PTGFRN	CD4T	NI	PC3_zscore	-0.0185319955663539	0.313255263758481	-0.689250414843897
PTGFRN	CD4T	LPS	PC3_zscore	-0.00495451835704662	0.459740362192125	-0.235279464318891
PTGFRN	CD4T	IAV	PC3_zscore	0.00177158175692514	0.499481808778428	0.073787748997351
PTGFRN	CD4T	Tcruzi	PC3_zscore	0.00769519541979245	0.592505451534396	0.263905603718845
ZNF697	NK	NI	PC3_zscore	-0.0228875211606487	0.204747555038785	-0.807188133650917
ZNF697	NK	LPS	PC3_zscore	-0.0141094774163288	0.304493075130215	-0.481608977476899
ZNF697	NK	IAV	PC3_zscore	-0.0740266896542194	0.00679105596828844	-2.46322433961477
ZNF697	NK	Tcruzi	PC3_zscore	-0.0177706029197901	0.264958846164969	-0.599916168187512
ZNF697	CD8T	NI	PC3_zscore	0.0153491896074864	0.301568793257586	0.487773770861856
ZNF697	CD8T	LPS	PC3_zscore	0.05405890944284	0.0383348763411738	1.75003576024195
ZNF697	CD8T	IAV	PC3_zscore	0.0743173034534066	0.0100234113766871	2.29063968125643
ZNF697	CD8T	Tcruzi	PC3_zscore	0.047134184850036	0.0703084564303553	1.46755557788661
ZNF697	monocyte	NI	PC3_zscore	0.0795062210782283	0.00152706499481498	2.95145379411185
ZNF697	monocyte	LPS	PC3_zscore	0.0295145958628128	0.0745551489572151	1.41957517274563
ZNF697	monocyte	IAV	PC3_zscore	-0.0278015680588261	0.15785449047639	-0.985146564793457
ZNF697	monocyte	Tcruzi	PC3_zscore	0.0516459537137116	0.00889115069942826	2.25514907158746
ZNF697	B	NI	PC3_zscore	-0.0212442757456347	0.214266801592321	-0.791668274355919
ZNF697	B	LPS	PC3_zscore	-0.00226678226012431	0.47170584593391	-0.0875700085997653
ZNF697	B	IAV	PC3_zscore	-0.0636221674225379	0.0118594837649453	-2.05308611434223
ZNF697	B	Tcruzi	PC3_zscore	-0.0241713636108126	0.191121963396725	-0.866501167865716
ZNF697	CD4T	NI	PC3_zscore	0.00148766163628887	0.459691732167208	0.0443114039268001
ZNF697	CD4T	LPS	PC3_zscore	-0.00132846164549128	0.489320833502776	-0.0383562772203991
ZNF697	CD4T	IAV	PC3_zscore	0.0174358369343913	0.276767612843196	0.53826372370194
ZNF697	CD4T	Tcruzi	PC3_zscore	0.0133092566820647	0.333073352796087	0.37855586023071
FCGR1A	NK	NI	PC3_zscore	-0.0262372800662564	0.199867731606006	-0.83980330621036
FCGR1A	NK	LPS	PC3_zscore	-0.016003502030268	0.304382307975082	-0.505228387443427
FCGR1A	NK	IAV	PC3_zscore	-0.0937906711678449	0.0025408313841625	-2.78661044076472
FCGR1A	NK	Tcruzi	PC3_zscore	-0.0150369713858923	0.32204522325938	-0.453798733438502
FCGR1A	CD8T	NI	PC3_zscore	-0.0282786065433701	0.20518845929866	-0.829420280440817
FCGR1A	CD8T	LPS	PC3_zscore	0.0423171423667654	0.143583405574687	1.10039943102486
FCGR1A	CD8T	IAV	PC3_zscore	0.0397197606689281	0.156112754483581	1.04249505981873
FCGR1A	CD8T	Tcruzi	PC3_zscore	0.00963907465886663	0.402436729257559	0.259388693471151
FCGR1A	monocyte	NI	PC3_zscore	-0.0492770261898202	0.105825448707757	-1.23620175752849
FCGR1A	monocyte	LPS	PC3_zscore	-0.0086009644666927	0.42073590931343	-0.183502289314354
FCGR1A	monocyte	IAV	PC3_zscore	0.0187915709718186	0.319518513406749	0.487977144061462
FCGR1A	monocyte	Tcruzi	PC3_zscore	-0.127531532406169	0.00461296486310303	-2.42227177199444
FCGR1A	B	NI	PC3_zscore	-0.0677641600646602	0.0152163356788356	-2.13466172866808
FCGR1A	B	LPS	PC3_zscore	-0.0430196762800281	0.0810083116273368	-1.39311486780457
FCGR1A	B	IAV	PC3_zscore	-0.0595445737804201	0.0267808811180706	-1.89539877245534
FCGR1A	B	Tcruzi	PC3_zscore	-0.0439058363381362	0.0857099656579842	-1.36212919188478
FCGR1A	CD4T	NI	PC3_zscore	-0.057561022819811	0.0557943927108214	-1.59043764724722
FCGR1A	CD4T	LPS	PC3_zscore	0.0117847292669887	0.384448496438841	0.305040015514571
FCGR1A	CD4T	IAV	PC3_zscore	-0.0720259473233648	0.0224746798259803	-1.9768434353962
FCGR1A	CD4T	Tcruzi	PC3_zscore	0.0151308534382527	0.360635649728648	0.375037074290303
MTMR11	NK	NI	PC3_zscore	-0.0308003341449838	0.128467803886962	-1.14266959000773
MTMR11	NK	LPS	PC3_zscore	-0.0373968733525295	0.0984064643328674	-1.29625056889556
MTMR11	NK	IAV	PC3_zscore	-0.0413602675426794	0.0838118376905733	-1.35589562233714
MTMR11	NK	Tcruzi	PC3_zscore	-0.0179344545084174	0.243390483776907	-0.692529240041981
MTMR11	CD8T	NI	PC3_zscore	0.018636210212886	0.323545325723194	0.583873485694122
MTMR11	CD8T	LPS	PC3_zscore	0.0296568362217668	0.249635845253437	0.842663179947016
MTMR11	CD8T	IAV	PC3_zscore	0.0444818291554363	0.200356228264477	1.08249383416624
MTMR11	CD8T	Tcruzi	PC3_zscore	0.0268483836892738	0.270775083480643	0.767318153687068
MTMR11	monocyte	NI	PC3_zscore	-0.00257095830295327	0.475760649522565	-0.0929462287312638
MTMR11	monocyte	LPS	PC3_zscore	0.00240750136047238	0.493824589173024	0.0973010605987865
MTMR11	monocyte	IAV	PC3_zscore	0.00976448475358804	0.403119263678256	0.348878346268233
MTMR11	monocyte	Tcruzi	PC3_zscore	-0.00120638058998664	0.495586780691812	-0.0430500079169609
MTMR11	B	NI	PC3_zscore	-0.0452627318793295	0.064225919108608	-1.49817232480914
MTMR11	B	LPS	PC3_zscore	-0.00862484583864059	0.359756650170511	-0.402629555724646
MTMR11	B	IAV	PC3_zscore	-0.037188421675381	0.0784571827542965	-1.39856250431821
MTMR11	B	Tcruzi	PC3_zscore	-0.0218569337484242	0.185704416572066	-0.924840072630815
MTMR11	CD4T	NI	PC3_zscore	0.000452188799958462	0.517854600088496	0.0154009178556379
MTMR11	CD4T	LPS	PC3_zscore	0.0411851260987759	0.207591702799683	1.02262600415408
MTMR11	CD4T	IAV	PC3_zscore	0.00560553784617492	0.445808103943669	0.199770711673014
MTMR11	CD4T	Tcruzi	PC3_zscore	0.022087955735199	0.308256694878622	0.638882614048591
C1orf54	NK	NI	PC3_zscore	0.00424851479219883	0.53004193516796	0.3338148892392
C1orf54	NK	LPS	PC3_zscore	0.00458597789328026	0.523817193696844	0.358145947640327
C1orf54	NK	IAV	PC3_zscore	-0.00387973010988715	0.551487542078793	-0.157338744600334
C1orf54	NK	Tcruzi	PC3_zscore	0.00623713172774881	0.49585526841341	0.492637655342609
C1orf54	CD8T	NI	PC3_zscore	0.00660089517110211	0.473273520422833	0.574974915336331
C1orf54	CD8T	LPS	PC3_zscore	0.00660032935314248	0.473608900293657	0.569904532956775
C1orf54	CD8T	IAV	PC3_zscore	0.00787928633642706	0.455003977620572	0.620413116610236
C1orf54	CD8T	Tcruzi	PC3_zscore	0.00802585665420694	0.452310291164275	0.630013915267889
C1orf54	monocyte	NI	PC3_zscore	0.00433505019388647	0.524851764342196	0.382470526595525
C1orf54	monocyte	LPS	PC3_zscore	0.00621014755778755	0.473105200591173	0.574282709212966
C1orf54	monocyte	IAV	PC3_zscore	0.00687662653577116	0.450395581465039	0.58670258106307
C1orf54	monocyte	Tcruzi	PC3_zscore	0.00679881197144759	0.464932869048531	0.622601478086554
C1orf54	B	NI	PC3_zscore	0.00503180287147727	0.510804857100852	0.440399852953447
C1orf54	B	LPS	PC3_zscore	0.00530396158553202	0.504769126868621	0.468871159965348
C1orf54	B	IAV	PC3_zscore	0.00556825991075488	0.499278062785378	0.476487067365679
C1orf54	B	Tcruzi	PC3_zscore	0.00532539458490857	0.504194272476048	0.468957545493749
C1orf54	CD4T	NI	PC3_zscore	0.00685588907327525	0.463686273458972	0.633376735715618
C1orf54	CD4T	LPS	PC3_zscore	0.00617799458700338	0.47919713740567	0.579129088086949
C1orf54	CD4T	IAV	PC3_zscore	0.0089111434880548	0.338093035770172	0.72904666594685
C1orf54	CD4T	Tcruzi	PC3_zscore	0.00836152950945952	0.443195846534153	0.669222769545379
ECM1	NK	NI	PC3_zscore	-0.00478613853486559	0.596876731844259	-0.367113438932985
ECM1	NK	LPS	PC3_zscore	-0.00402620092635853	0.608926102297043	-0.328829958073532
ECM1	NK	IAV	PC3_zscore	-0.00726744284121415	0.534274270237187	-0.436111033510127
ECM1	NK	Tcruzi	PC3_zscore	-0.00401707993625186	0.607731442490274	-0.331157744474854
ECM1	CD8T	NI	PC3_zscore	0.000824538820530512	0.701491064586943	0.0696834421858401
ECM1	CD8T	LPS	PC3_zscore	0.00360330941710971	0.662759499946148	0.238707295451512
ECM1	CD8T	IAV	PC3_zscore	0.00355633289948679	0.664944528365434	0.234476822761664
ECM1	CD8T	Tcruzi	PC3_zscore	0.00202922049050238	0.683137984243111	0.155709617699646
ECM1	monocyte	NI	PC3_zscore	1.59456505196625e-05	0.701105330821425	0.00162960340402817
ECM1	monocyte	LPS	PC3_zscore	0.000530056598165122	0.698065834152428	0.0497818929678579
ECM1	monocyte	IAV	PC3_zscore	0.00720273749016376	0.554693137314443	0.369222196895165
ECM1	monocyte	Tcruzi	PC3_zscore	-0.000158126933969983	0.697613848021348	-0.0163713073045956
ECM1	B	NI	PC3_zscore	-0.00310226139920805	0.625652030767813	-0.281905170188864
ECM1	B	LPS	PC3_zscore	-0.00155699171330903	0.659555552719126	-0.158044422936169
ECM1	B	IAV	PC3_zscore	-0.00211798537542183	0.641520497201361	-0.204699305665508
ECM1	B	Tcruzi	PC3_zscore	-0.000648827929662761	0.680855332663208	-0.0656426549158356
ECM1	CD4T	NI	PC3_zscore	0.00131613559832175	0.691593289161708	0.11078491481695
ECM1	CD4T	LPS	PC3_zscore	0.000457757952779408	0.707172529552168	0.0405230010812149
ECM1	CD4T	IAV	PC3_zscore	-0.00120954650790482	0.583112104303556	-0.0915856822547522
ECM1	CD4T	Tcruzi	PC3_zscore	0.0012071502597712	0.695201586721975	0.0991576034988747
ADAMTSL4	NK	NI	PC3_zscore	-0.00186757716552171	0.639588790640581	-0.164999106673022
ADAMTSL4	NK	LPS	PC3_zscore	-0.00283411101086162	0.624204361342632	-0.231705301588493
ADAMTSL4	NK	IAV	PC3_zscore	-0.00565262124307034	0.554534625097365	-0.34828491088579
ADAMTSL4	NK	Tcruzi	PC3_zscore	-0.00387754670171282	0.607209011238996	-0.294555873284338
ADAMTSL4	CD8T	NI	PC3_zscore	0.00151236079238383	0.659321680226673	0.126890597229247
ADAMTSL4	CD8T	LPS	PC3_zscore	0.00251090677935105	0.643163801114412	0.198005843680095
ADAMTSL4	CD8T	IAV	PC3_zscore	0.00523837396203352	0.611462632929112	0.315539083326271
ADAMTSL4	CD8T	Tcruzi	PC3_zscore	0.00392672077444308	0.62445732001059	0.270101190200673
ADAMTSL4	monocyte	NI	PC3_zscore	0.00201233012956807	0.639297368343319	0.193202312700216
ADAMTSL4	monocyte	LPS	PC3_zscore	0.00177217918705663	0.644738851748134	0.15344237474215
ADAMTSL4	monocyte	IAV	PC3_zscore	0.00329988943517923	0.594545399220483	0.253058900801546
ADAMTSL4	monocyte	Tcruzi	PC3_zscore	0.000620489570106443	0.674408935134788	0.0651444617338698
ADAMTSL4	B	NI	PC3_zscore	-0.00258371521190276	0.628946096584331	-0.229652439674801
ADAMTSL4	B	LPS	PC3_zscore	-0.000933499271291182	0.665217150582756	-0.0938942767620796
ADAMTSL4	B	IAV	PC3_zscore	-0.00397012275110761	0.599837077244821	-0.298678463036878
ADAMTSL4	B	Tcruzi	PC3_zscore	-0.00245950075129049	0.631839412662735	-0.219615206572827
ADAMTSL4	CD4T	NI	PC3_zscore	0.0014209911435844	0.660129778703859	0.122966705303208
ADAMTSL4	CD4T	LPS	PC3_zscore	0.00360069606414824	0.626467850344003	0.257947772412817
ADAMTSL4	CD4T	IAV	PC3_zscore	0.000166804387971636	0.582574274832756	0.012255324201634
ADAMTSL4	CD4T	Tcruzi	PC3_zscore	0.00325639993906035	0.632908991333847	0.237396446958531
HORMAD1	NK	NI	PC3_zscore	-0.000492090303488233	0.610735653555448	-0.027910906586724
HORMAD1	NK	LPS	PC3_zscore	0.00226667709427487	0.571889408184639	0.14322047482467
HORMAD1	NK	IAV	PC3_zscore	-0.00682090990811889	0.591020670742425	-0.269046079939799
HORMAD1	NK	Tcruzi	PC3_zscore	0.00125498341502221	0.587511312286987	0.0780852184742312
HORMAD1	CD8T	NI	PC3_zscore	0.00820488473887371	0.456219919497305	0.540308980818505
HORMAD1	CD8T	LPS	PC3_zscore	0.0120935633503309	0.421216260484123	0.605400499640506
HORMAD1	CD8T	IAV	PC3_zscore	0.0113811740663222	0.426832029093592	0.600842988557082
HORMAD1	CD8T	Tcruzi	PC3_zscore	0.00881065038108795	0.450305412150284	0.552461769330211
HORMAD1	monocyte	NI	PC3_zscore	0.00794062602945431	0.448224032901009	0.581832009801679
HORMAD1	monocyte	LPS	PC3_zscore	0.00407831818562147	0.517393222500889	0.311110451750241
HORMAD1	monocyte	IAV	PC3_zscore	0.00524509618513344	0.485024332900721	0.391614584177201
HORMAD1	monocyte	Tcruzi	PC3_zscore	0.00452178426728752	0.514667978565952	0.351025737596566
HORMAD1	B	NI	PC3_zscore	0.00447046174743427	0.522779572715793	0.34001405055053
HORMAD1	B	LPS	PC3_zscore	0.00440506346154396	0.524025119210774	0.33500768211644
HORMAD1	B	IAV	PC3_zscore	0.00291438200964041	0.554310741443294	0.206597158992448
HORMAD1	B	Tcruzi	PC3_zscore	0.0040169862126023	0.531968701046388	0.301371614546414
HORMAD1	CD4T	NI	PC3_zscore	0.00625942171490423	0.483143483636645	0.452090662507573
HORMAD1	CD4T	LPS	PC3_zscore	0.00946883980870819	0.440641555581466	0.576494128560222
HORMAD1	CD4T	IAV	PC3_zscore	0.00790954421457067	0.375940411521766	0.515159766173377
HORMAD1	CD4T	Tcruzi	PC3_zscore	0.00742593288392969	0.467420441041354	0.500396119802142
CTSK	NK	NI	PC3_zscore	-0.0232608065539246	0.323999981880868	-0.770706521594211
CTSK	NK	LPS	PC3_zscore	-0.024437979733112	0.322324100704879	-0.77926537159028
CTSK	NK	IAV	PC3_zscore	-0.0241274496451369	0.30457698004613	-0.772920496822361
CTSK	NK	Tcruzi	PC3_zscore	-0.00760190150528991	0.463401549598362	-0.338858019290464
CTSK	CD8T	NI	PC3_zscore	0.02707716538228	0.331328348626319	0.795913999040377
CTSK	CD8T	LPS	PC3_zscore	0.0210115640157241	0.363260963523979	0.69483791241747
CTSK	CD8T	IAV	PC3_zscore	0.0155876961949908	0.406880161461798	0.565741849237459
CTSK	CD8T	Tcruzi	PC3_zscore	0.00412658530388315	0.526131367925164	0.177211827638925
CTSK	monocyte	NI	PC3_zscore	0.00492154183205727	0.510027991686304	0.251777091851964
CTSK	monocyte	LPS	PC3_zscore	0.0027527348987147	0.543853592821716	0.131245120799619
CTSK	monocyte	IAV	PC3_zscore	0.00481965320696721	0.50824669772159	0.223260519007543
CTSK	monocyte	Tcruzi	PC3_zscore	0.0160867227812119	0.383224410274131	0.622504670557118
CTSK	B	NI	PC3_zscore	-0.0019677958911909	0.552874974253976	-0.103012247907101
CTSK	B	LPS	PC3_zscore	-0.00175574645001987	0.557102112083313	-0.0916199671562148
CTSK	B	IAV	PC3_zscore	-0.0123801747646565	0.404155156665469	-0.534310827083027
CTSK	B	Tcruzi	PC3_zscore	0.00279082067084284	0.553481323866854	0.140646251784039
CTSK	CD4T	NI	PC3_zscore	0.00875594645031084	0.452039604684359	0.421061240260052
CTSK	CD4T	LPS	PC3_zscore	0.0159994599698242	0.379868907412576	0.64114988851876
CTSK	CD4T	IAV	PC3_zscore	0.00834819960551315	0.398878416233005	0.410212821911916
CTSK	CD4T	Tcruzi	PC3_zscore	-0.00417132027208715	0.540646987559151	-0.189592013664927
MINDY1	NK	NI	PC3_zscore	0.00808041063454007	0.444037240866609	0.394468021649706
MINDY1	NK	LPS	PC3_zscore	0.0185652203467969	0.354032647969207	0.643622444864987
MINDY1	NK	IAV	PC3_zscore	0.00590179469125978	0.452259494923172	0.271652313945297
MINDY1	NK	Tcruzi	PC3_zscore	0.0089176686801588	0.435832697978565	0.421879597473648
MINDY1	CD8T	NI	PC3_zscore	0.00508832319219542	0.478422632315723	0.256542275299323
MINDY1	CD8T	LPS	PC3_zscore	0.0184195919741629	0.346968935580284	0.662844181780072
MINDY1	CD8T	IAV	PC3_zscore	0.0151890809440032	0.369845442791521	0.613708637326075
MINDY1	CD8T	Tcruzi	PC3_zscore	0.0130464213368542	0.386689191625024	0.574598890538085
MINDY1	monocyte	NI	PC3_zscore	0.00739748757200736	0.437557280404083	0.441575440970156
MINDY1	monocyte	LPS	PC3_zscore	0.00974809465210452	0.403253141602215	0.537867772625536
MINDY1	monocyte	IAV	PC3_zscore	0.00592330295201647	0.451247081881933	0.30820581783732
MINDY1	monocyte	Tcruzi	PC3_zscore	0.00272954135846406	0.51722585357361	0.154229574878901
MINDY1	B	NI	PC3_zscore	-0.000324839537765258	0.552477666485027	-0.0148126425383062
MINDY1	B	LPS	PC3_zscore	0.0220761603245051	0.322073187828286	0.713398800828668
MINDY1	B	IAV	PC3_zscore	0.00315155591960947	0.501736080959531	0.153403272319965
MINDY1	B	Tcruzi	PC3_zscore	0.00836230313486938	0.436664763317964	0.426746677204577
MINDY1	CD4T	NI	PC3_zscore	0.00628268070360254	0.45713711479531	0.387480813840748
MINDY1	CD4T	LPS	PC3_zscore	0.0163389917597617	0.338295957721481	0.739438138502182
MINDY1	CD4T	IAV	PC3_zscore	-0.0037745686091033	0.534745547864201	-0.16897218093039
MINDY1	CD4T	Tcruzi	PC3_zscore	0.0108051182939959	0.395063562736354	0.585268864628559
S100A12	NK	NI	PC3_zscore	-0.0668451380059471	0.0315290780032157	-1.85541174826643
S100A12	NK	LPS	PC3_zscore	-0.055938657279186	0.0611497799045452	-1.55905366211648
S100A12	NK	IAV	PC3_zscore	-0.0900219984715063	0.0131502970704945	-2.31961003564788
S100A12	NK	Tcruzi	PC3_zscore	-0.029924817829719	0.198900906897764	-0.810588180316765
S100A12	CD8T	NI	PC3_zscore	0.0434904684405946	0.123047514545612	1.14916607552104
S100A12	CD8T	LPS	PC3_zscore	0.065003823488505	0.0429998507337345	1.72944102724868
S100A12	CD8T	IAV	PC3_zscore	0.0707463914940722	0.0367832264275699	1.82629070913516
S100A12	CD8T	Tcruzi	PC3_zscore	0.0397465873143651	0.155764964645507	0.980568163982302
S100A12	monocyte	NI	PC3_zscore	0.0852377512411631	0.0041133518049763	2.43764548255517
S100A12	monocyte	LPS	PC3_zscore	0.0657208857784325	0.014821088014431	1.97708761777661
S100A12	monocyte	IAV	PC3_zscore	0.0659662953694722	0.0177819546474711	1.84536118184287
S100A12	monocyte	Tcruzi	PC3_zscore	0.0380932719123398	0.107778443285608	1.17798737856694
S100A12	B	NI	PC3_zscore	-0.00515999663589507	0.442618714368649	-0.164736858398098
S100A12	B	LPS	PC3_zscore	-0.00145973730133355	0.488169569781171	-0.0469886245172914
S100A12	B	IAV	PC3_zscore	-0.0279268652937399	0.191432004226241	-0.85776554000585
S100A12	B	Tcruzi	PC3_zscore	-0.0407944393107789	0.11632800286968	-1.13796548215485
S100A12	CD4T	NI	PC3_zscore	-0.00248649450682887	0.490328196358984	-0.0650480327354645
S100A12	CD4T	LPS	PC3_zscore	0.0351670470665815	0.148077363542863	1.01892006568057
S100A12	CD4T	IAV	PC3_zscore	0.0188819299796626	0.265414946362183	0.570726625674183
S100A12	CD4T	Tcruzi	PC3_zscore	0.0339602574194263	0.181972809751712	0.862667293782601
RAB13	NK	NI	PC3_zscore	-0.0327709495232497	0.139526245230695	-1.06946432832074
RAB13	NK	LPS	PC3_zscore	-0.0651649465533198	0.0245182892003281	-2.04778998826291
RAB13	NK	IAV	PC3_zscore	-0.101893010865305	0.00899297586850467	-2.80751925467265
RAB13	NK	Tcruzi	PC3_zscore	-0.0325021359270396	0.1455617693408	-1.03969781087672
RAB13	CD8T	NI	PC3_zscore	0.0489979786198407	0.0570936109769914	1.57958126538213
RAB13	CD8T	LPS	PC3_zscore	0.0597567261318342	0.0307135976293137	1.86506699561008
RAB13	CD8T	IAV	PC3_zscore	0.0755036182383908	0.0146150009757452	2.19340878840966
RAB13	CD8T	Tcruzi	PC3_zscore	0.0452026118771426	0.0799297827660451	1.39835988151835
RAB13	monocyte	NI	PC3_zscore	0.028460640878714	0.0199577973159196	2.07019718812519
RAB13	monocyte	LPS	PC3_zscore	0.0267495256799141	0.0258977526267739	1.95797489015914
RAB13	monocyte	IAV	PC3_zscore	0.0611689086943363	8.62197850312898e-05	4.0914919324169
RAB13	monocyte	Tcruzi	PC3_zscore	0.0351744243469444	0.00970653984160939	2.38376586768048
RAB13	B	NI	PC3_zscore	0.00511726365792939	0.411391694525711	0.228425480802863
RAB13	B	LPS	PC3_zscore	0.00083011966757101	0.486921686772174	0.0368532910336364
RAB13	B	IAV	PC3_zscore	0.000959056443963562	0.488646475057115	0.0394325616794742
RAB13	B	Tcruzi	PC3_zscore	-0.00658192096175156	0.392995460402644	-0.2759566739259
RAB13	CD4T	NI	PC3_zscore	0.0447985492026243	0.0569103819805797	1.57157857827944
RAB13	CD4T	LPS	PC3_zscore	-0.00167553870268997	0.492068684161164	-0.0599334227198639
RAB13	CD4T	IAV	PC3_zscore	0.0378403196904646	0.0738391840773462	1.43235648684132
RAB13	CD4T	Tcruzi	PC3_zscore	0.0324611178554217	0.142772500981046	1.04749335614656
SEMA4A	NK	NI	PC3_zscore	0.0124915145984972	0.41659483393342	0.487493367698201
SEMA4A	NK	LPS	PC3_zscore	-0.00827601511372812	0.55599835918847	-0.279865887598582
SEMA4A	NK	IAV	PC3_zscore	-0.0289755756714833	0.397856250617284	-0.682504160285951
SEMA4A	NK	Tcruzi	PC3_zscore	0.00260906255792471	0.535819970203814	0.101922361145597
SEMA4A	CD8T	NI	PC3_zscore	0.0219396048915025	0.312617501633396	0.778799191299095
SEMA4A	CD8T	LPS	PC3_zscore	0.00413046130462359	0.493152747131043	0.154212542048052
SEMA4A	CD8T	IAV	PC3_zscore	0.0167340654863138	0.360123069061682	0.612894813083151
SEMA4A	CD8T	Tcruzi	PC3_zscore	0.00116784356299916	0.525373734646442	0.0412016087469496
SEMA4A	monocyte	NI	PC3_zscore	0.0218684279535937	0.257888091316242	1.02799050964155
SEMA4A	monocyte	LPS	PC3_zscore	0.00964297940241883	0.400245989317455	0.559424137092835
SEMA4A	monocyte	IAV	PC3_zscore	0.0390401253149699	0.104909052021797	1.44974574345708
SEMA4A	monocyte	Tcruzi	PC3_zscore	0.0117297065783995	0.375677090915816	0.639180351872486
SEMA4A	B	NI	PC3_zscore	0.0172415618474841	0.351452779178655	0.671514280321394
SEMA4A	B	LPS	PC3_zscore	0.00889567669720585	0.447276329602645	0.376894222136962
SEMA4A	B	IAV	PC3_zscore	0.00724809688093468	0.468536768312571	0.300493467013137
SEMA4A	B	Tcruzi	PC3_zscore	0.013357207711929	0.394196239031733	0.542550968931639
SEMA4A	CD4T	NI	PC3_zscore	-0.00155398036989402	0.567120117481719	-0.0581984329007954
SEMA4A	CD4T	LPS	PC3_zscore	0.0147602985637064	0.370132481534908	0.59730930577049
SEMA4A	CD4T	IAV	PC3_zscore	-0.000573213591738583	0.543098711965094	-0.0223315807409006
SEMA4A	CD4T	Tcruzi	PC3_zscore	0.0204926260485867	0.323887812078524	0.740818593379731
ARHGEF11	NK	NI	PC3_zscore	0.0286113448601073	0.153465148505465	0.980865365300997
ARHGEF11	NK	LPS	PC3_zscore	0.0294509333583004	0.150583662484938	0.977690119903777
ARHGEF11	NK	IAV	PC3_zscore	0.017313622163889	0.221438006205042	0.480362110141949
ARHGEF11	NK	Tcruzi	PC3_zscore	0.0304639589845268	0.143901752766377	1.04830652746851
ARHGEF11	CD8T	NI	PC3_zscore	0.0386117669065323	0.0499327959552085	1.80221157291431
ARHGEF11	CD8T	LPS	PC3_zscore	0.0481499249873386	0.0297945230884754	1.91115230483241
ARHGEF11	CD8T	IAV	PC3_zscore	0.0429084392599823	0.0382062294288826	1.86113260689201
ARHGEF11	CD8T	Tcruzi	PC3_zscore	0.0331967449552927	0.0806302829370021	1.53276036235553
ARHGEF11	monocyte	NI	PC3_zscore	0.0378160093952924	0.029910437461086	2.32839273651942
ARHGEF11	monocyte	LPS	PC3_zscore	0.025949773359831	0.0904509889915507	1.51282762052493
ARHGEF11	monocyte	IAV	PC3_zscore	0.0533420772554437	0.00076319450127762	2.69751113505117
ARHGEF11	monocyte	Tcruzi	PC3_zscore	0.0276248198308804	0.0850750809094041	1.57066552464157
ARHGEF11	B	NI	PC3_zscore	0.030656397575856	0.118707348946277	1.28525021876152
ARHGEF11	B	LPS	PC3_zscore	0.0350544698754882	0.0867687288379568	1.50631082270091
ARHGEF11	B	IAV	PC3_zscore	0.0282364641772652	0.143375205973876	1.11481038575076
ARHGEF11	B	Tcruzi	PC3_zscore	0.0263054893844635	0.157792059070765	1.03308778677346
ARHGEF11	CD4T	NI	PC3_zscore	0.0470259225793928	0.0251985809442786	2.29131016864103
ARHGEF11	CD4T	LPS	PC3_zscore	0.0402876842031878	0.0332586969938518	2.12500365867511
ARHGEF11	CD4T	IAV	PC3_zscore	0.0353574078881064	0.0503069588886848	1.89511049057945
ARHGEF11	CD4T	Tcruzi	PC3_zscore	0.0337737273625912	0.058431335878394	1.79158740771464
MNDA	NK	NI	PC3_zscore	0.00979029612920759	0.421546629018046	0.566037022704341
MNDA	NK	LPS	PC3_zscore	0.00958412670518039	0.424327289577278	0.553506960101623
MNDA	NK	IAV	PC3_zscore	0.0120254081388966	0.374669134970788	0.662243827949582
MNDA	NK	Tcruzi	PC3_zscore	0.0119329350456954	0.396134947790755	0.658153645191076
MNDA	CD8T	NI	PC3_zscore	0.00867796234830394	0.441313925577523	0.477136686724617
MNDA	CD8T	LPS	PC3_zscore	0.00896523808555852	0.437230407796759	0.495809579615739
MNDA	CD8T	IAV	PC3_zscore	0.0104163641960392	0.418896212069812	0.575913642809663
MNDA	CD8T	Tcruzi	PC3_zscore	0.0100953411409475	0.423792035588244	0.553706401534839
MNDA	monocyte	NI	PC3_zscore	0.00997341970194631	0.422774709857346	0.582010469154747
MNDA	monocyte	LPS	PC3_zscore	0.00939830473433207	0.42628493468895	0.526426741780745
MNDA	monocyte	IAV	PC3_zscore	0.0188120413834967	0.283782153622807	0.789942463262239
MNDA	monocyte	Tcruzi	PC3_zscore	0.00941192958099888	0.432174289930573	0.533371595022207
MNDA	B	NI	PC3_zscore	0.0101302950721104	0.42069686627775	0.58195281772775
MNDA	B	LPS	PC3_zscore	0.0112826876334188	0.402413162950742	0.658746240642597
MNDA	B	IAV	PC3_zscore	0.0159359472671357	0.346951825702836	0.735747812117505
MNDA	B	Tcruzi	PC3_zscore	0.00985350875237446	0.424617733844834	0.560746499189685
MNDA	CD4T	NI	PC3_zscore	0.0098952206484939	0.424379488278877	0.568155634126614
MNDA	CD4T	LPS	PC3_zscore	0.00888925459233286	0.438786918285267	0.506504536636302
MNDA	CD4T	IAV	PC3_zscore	0.00764584076426904	0.407049460712982	0.427009695549971
MNDA	CD4T	Tcruzi	PC3_zscore	0.00723732222423404	0.458847020624797	0.375251632374355
SLAMF8	NK	NI	PC3_zscore	-0.0037364614204417	0.519523830112865	-0.210941309559674
SLAMF8	NK	LPS	PC3_zscore	0.00293913225649372	0.612123952073794	0.147013927506787
SLAMF8	NK	IAV	PC3_zscore	-0.00155600623973	0.536601787570695	-0.0793697378564724
SLAMF8	NK	Tcruzi	PC3_zscore	-0.00521566012941042	0.496199295605658	-0.289153685146289
SLAMF8	CD8T	NI	PC3_zscore	-0.00287626946700422	0.524332954350483	-0.168139334686672
SLAMF8	CD8T	LPS	PC3_zscore	-0.00644337501689638	0.467364225149403	-0.364041077702774
SLAMF8	CD8T	IAV	PC3_zscore	-0.00573245164643575	0.478675066790422	-0.31828576981971
SLAMF8	CD8T	Tcruzi	PC3_zscore	-0.00350730372040285	0.514641740820077	-0.199641161254534
SLAMF8	monocyte	NI	PC3_zscore	0.00247449509338974	0.573701957414506	0.177355602680095
SLAMF8	monocyte	LPS	PC3_zscore	0.00102270624152667	0.609816257464764	0.0713227941650708
SLAMF8	monocyte	IAV	PC3_zscore	-0.000812139856206317	0.565232662554892	-0.059517279850814
SLAMF8	monocyte	Tcruzi	PC3_zscore	-0.0169340183586829	0.301618876027205	-0.890373303829609
SLAMF8	B	NI	PC3_zscore	-0.00558107554973379	0.481777996122288	-0.347893796353579
SLAMF8	B	LPS	PC3_zscore	-0.00559047142406461	0.482253853711491	-0.346258401769736
SLAMF8	B	IAV	PC3_zscore	-0.0137660522115253	0.365428361030133	-0.654177047375249
SLAMF8	B	Tcruzi	PC3_zscore	-0.00670269800171169	0.462510395052028	-0.4047741871683
SLAMF8	CD4T	NI	PC3_zscore	-0.00730046025569292	0.449951110875931	-0.433220725915765
SLAMF8	CD4T	LPS	PC3_zscore	-0.00499528377623396	0.491181130268324	-0.292943829721418
SLAMF8	CD4T	IAV	PC3_zscore	-0.0164386840817521	0.245771651557175	-0.769372442991778
SLAMF8	CD4T	Tcruzi	PC3_zscore	-0.00491892771228368	0.49104533089039	-0.288520976385548
SLAMF9	NK	NI	PC3_zscore	-0.0389597921604417	0.0669291564317684	-1.48757865878555
SLAMF9	NK	LPS	PC3_zscore	-0.0195377554595336	0.226954279090411	-0.734941518385697
SLAMF9	NK	IAV	PC3_zscore	-0.054764657390844	0.0211331629863758	-2.00924538328523
SLAMF9	NK	Tcruzi	PC3_zscore	-0.0194361258454009	0.23332404652789	-0.712639769824416
SLAMF9	CD8T	NI	PC3_zscore	0.0254150495400921	0.196740779726607	0.843220331688039
SLAMF9	CD8T	LPS	PC3_zscore	0.0612740847393137	0.0248417972043292	1.97617529426821
SLAMF9	CD8T	IAV	PC3_zscore	0.0808187481451974	0.00903611177459159	2.46950993483568
SLAMF9	CD8T	Tcruzi	PC3_zscore	0.0112078872033868	0.352820449282534	0.349993800700891
SLAMF9	monocyte	NI	PC3_zscore	-0.0239230945482427	0.263037178827256	-0.64348146480513
SLAMF9	monocyte	LPS	PC3_zscore	0.0137367570689107	0.348158799590951	0.370587598799625
SLAMF9	monocyte	IAV	PC3_zscore	0.00123278781313057	0.477842511092336	0.0327780210354597
SLAMF9	monocyte	Tcruzi	PC3_zscore	0.0632334136116934	0.0266169225003832	1.84510276707966
SLAMF9	B	NI	PC3_zscore	-0.0741783200434777	0.00396626314261517	-2.42805173141256
SLAMF9	B	LPS	PC3_zscore	-0.0174963317887785	0.247284435368945	-0.693631408149081
SLAMF9	B	IAV	PC3_zscore	-0.0536787639029017	0.0198652277941016	-1.91468794860635
SLAMF9	B	Tcruzi	PC3_zscore	-0.0394851800080033	0.0723198608503903	-1.39737498332884
SLAMF9	CD4T	NI	PC3_zscore	0.00392449029152023	0.434169978735556	0.128125404045697
SLAMF9	CD4T	LPS	PC3_zscore	0.0141923885001639	0.311036189675949	0.463104215274552
SLAMF9	CD4T	IAV	PC3_zscore	-0.0197888191313413	0.277203086862516	-0.620789000879364
SLAMF9	CD4T	Tcruzi	PC3_zscore	0.0244829878830403	0.215908638581037	0.771406018378972
FCGR2A	NK	NI	PC3_zscore	0.00608834602536431	0.420555218378521	0.394691341680223
FCGR2A	NK	LPS	PC3_zscore	0.00625466919903673	0.417195561993947	0.402027237456493
FCGR2A	NK	IAV	PC3_zscore	0.00759543816179035	0.377763518742993	0.461624524001957
FCGR2A	NK	Tcruzi	PC3_zscore	0.0080376830461416	0.391116892070943	0.552949608968722
FCGR2A	CD8T	NI	PC3_zscore	0.0099882625523746	0.344499396507952	0.740218049820007
FCGR2A	CD8T	LPS	PC3_zscore	0.00950166064880143	0.35181157169109	0.71266574051703
FCGR2A	CD8T	IAV	PC3_zscore	0.0136909098343918	0.308370052040024	0.759976888832507
FCGR2A	CD8T	Tcruzi	PC3_zscore	0.0100341306794113	0.344461908259138	0.73577514780932
FCGR2A	monocyte	NI	PC3_zscore	0.0109779623696275	0.313458302006997	0.898101488367117
FCGR2A	monocyte	LPS	PC3_zscore	0.00644471727604062	0.411951360779259	0.515344100785554
FCGR2A	monocyte	IAV	PC3_zscore	0.0118500915923548	0.284667405059768	0.898819387499598
FCGR2A	monocyte	Tcruzi	PC3_zscore	0.01040412145181	0.324252760544318	0.8694742482079
FCGR2A	B	NI	PC3_zscore	0.00673939613462325	0.407553967195658	0.48124207507615
FCGR2A	B	LPS	PC3_zscore	0.0100595145283643	0.347336138883708	0.743102923262121
FCGR2A	B	IAV	PC3_zscore	0.0066512047371471	0.407578666426956	0.459904969944578
FCGR2A	B	Tcruzi	PC3_zscore	0.00825610952560028	0.379190868581817	0.623294054562805
FCGR2A	CD4T	NI	PC3_zscore	0.00928768609931627	0.354254614623863	0.71285625945357
FCGR2A	CD4T	LPS	PC3_zscore	0.00852983128119203	0.367796166678838	0.658149075227188
FCGR2A	CD4T	IAV	PC3_zscore	0.0118082265046552	0.244296021224722	0.793067629693674
FCGR2A	CD4T	Tcruzi	PC3_zscore	0.0100123510139379	0.343635205007593	0.746135961209212
HSPA6	NK	NI	PC3_zscore	0.000501765459028194	0.702265462612433	0.0469289395387142
HSPA6	NK	LPS	PC3_zscore	0.000496391960057705	0.702527791992173	0.0452912705159501
HSPA6	NK	IAV	PC3_zscore	-0.000914332355026004	0.673311985742119	-0.0670298435942435
HSPA6	NK	Tcruzi	PC3_zscore	-0.000202176927204034	0.71487716377299	-0.0186703504867195
HSPA6	CD8T	NI	PC3_zscore	0.000326277848799333	0.702284466234456	0.030083487804454
HSPA6	CD8T	LPS	PC3_zscore	0.00124277828048568	0.686501317886344	0.111078779336822
HSPA6	CD8T	IAV	PC3_zscore	0.00196085486362205	0.676017338146094	0.160092067867598
HSPA6	CD8T	Tcruzi	PC3_zscore	0.000112772151735453	0.705691165917226	0.0102134348493812
HSPA6	monocyte	NI	PC3_zscore	0.000194760494411446	0.706986628962346	0.0206244182529988
HSPA6	monocyte	LPS	PC3_zscore	0.00153379969699851	0.669005754131031	0.144705869609454
HSPA6	monocyte	IAV	PC3_zscore	0.00493189744733117	0.589544341262641	0.302667476969685
HSPA6	monocyte	Tcruzi	PC3_zscore	0.00123808556813112	0.683276225162888	0.122266198289743
HSPA6	B	NI	PC3_zscore	0.000166586408661864	0.706445422669062	0.0165754382090082
HSPA6	B	LPS	PC3_zscore	-0.000582384157791959	0.707662925106102	-0.0555639349041657
HSPA6	B	IAV	PC3_zscore	-0.000383838473535981	0.709263417758824	-0.0356674935633585
HSPA6	B	Tcruzi	PC3_zscore	-0.00143158476843989	0.692707747564572	-0.122667871359103
HSPA6	CD4T	NI	PC3_zscore	0.000890030472433697	0.692254484957509	0.0810729825843579
HSPA6	CD4T	LPS	PC3_zscore	0.000882685223271033	0.692451966035786	0.0799898977866369
HSPA6	CD4T	IAV	PC3_zscore	-0.00298199236292604	0.549249467197853	-0.192647422309612
HSPA6	CD4T	Tcruzi	PC3_zscore	0.000143210113443329	0.704928066047296	0.0127959802802467
FCGR2B	NK	NI	PC3_zscore	-0.0464662376631275	0.234541025206919	-0.964967031125312
FCGR2B	NK	LPS	PC3_zscore	-0.0164541335140723	0.402686084680833	-0.485603216850783
FCGR2B	NK	IAV	PC3_zscore	-0.0325553587848112	0.27640595412804	-0.803537208751265
FCGR2B	NK	Tcruzi	PC3_zscore	-0.0214456051437824	0.359330384335704	-0.601086206709077
FCGR2B	CD8T	NI	PC3_zscore	-0.00273380418043928	0.547285202018387	-0.0927651849678533
FCGR2B	CD8T	LPS	PC3_zscore	-0.00410278905108667	0.534793025273503	-0.13332495273101
FCGR2B	CD8T	IAV	PC3_zscore	-7.47826678507819e-05	0.515396688048096	-0.00240101751108546
FCGR2B	CD8T	Tcruzi	PC3_zscore	-0.0149171606905245	0.42384178461823	-0.439417284378758
FCGR2B	monocyte	NI	PC3_zscore	-0.0112797767804592	0.407030530669478	-0.467989061192393
FCGR2B	monocyte	LPS	PC3_zscore	-0.00551176135970343	0.501817189753168	-0.209952116227577
FCGR2B	monocyte	IAV	PC3_zscore	-6.92185951867315e-05	0.517221233065834	-0.00282201550406108
FCGR2B	monocyte	Tcruzi	PC3_zscore	-0.0184215709942478	0.330964995536266	-0.677500022282813
FCGR2B	B	NI	PC3_zscore	0.0225239653619962	0.176797941137204	1.12353472477344
FCGR2B	B	LPS	PC3_zscore	0.0177830801178266	0.215767617229104	0.969054347263371
FCGR2B	B	IAV	PC3_zscore	0.0348673440975469	0.11733693136959	1.4178781444742
FCGR2B	B	Tcruzi	PC3_zscore	0.0189278013622149	0.229449249809245	0.907819381574826
FCGR2B	CD4T	NI	PC3_zscore	-0.0170740654643003	0.380277487065088	-0.546767393673593
FCGR2B	CD4T	LPS	PC3_zscore	0.0113119416127414	0.385251393026628	0.392187959978669
FCGR2B	CD4T	IAV	PC3_zscore	-0.00581314095458415	0.484663039142346	-0.199307837878243
FCGR2B	CD4T	Tcruzi	PC3_zscore	0.0300936594144511	0.222542908418939	0.884525756524847
OLFML2B	NK	NI	PC3_zscore	-0.0255838482602834	0.16996133209558	-0.997696212198683
OLFML2B	NK	LPS	PC3_zscore	-0.0182334786772972	0.249695952441655	-0.700308227263722
OLFML2B	NK	IAV	PC3_zscore	-0.0667558728739015	0.0299933582066196	-2.04177566872517
OLFML2B	NK	Tcruzi	PC3_zscore	-0.0405850810523157	0.0849380837987701	-1.43927430768122
OLFML2B	CD8T	NI	PC3_zscore	0.0188428657279302	0.267239071649812	0.654624928355044
OLFML2B	CD8T	LPS	PC3_zscore	0.0448417726965779	0.098247054877408	1.40985669660232
OLFML2B	CD8T	IAV	PC3_zscore	0.0584954978888677	0.0705269137197743	1.67856470610617
OLFML2B	CD8T	Tcruzi	PC3_zscore	0.0297372514395417	0.181261994602179	0.97365764090558
OLFML2B	monocyte	NI	PC3_zscore	0.0480096114368641	0.0648993670614286	1.69634804430718
OLFML2B	monocyte	LPS	PC3_zscore	0.0142965204621446	0.326239705657151	0.495764773754552
OLFML2B	monocyte	IAV	PC3_zscore	0.00797439954498348	0.395987830751843	0.307591083572851
OLFML2B	monocyte	Tcruzi	PC3_zscore	0.014619055967829	0.296850589556972	0.587471231421945
OLFML2B	B	NI	PC3_zscore	-0.0270620626928197	0.147704410329379	-1.08152438007824
OLFML2B	B	LPS	PC3_zscore	-0.00728666243117039	0.394612849847781	-0.322972388006547
OLFML2B	B	IAV	PC3_zscore	-0.0446238996704513	0.0621000216529285	-1.56955302549927
OLFML2B	B	Tcruzi	PC3_zscore	-0.0144977488119641	0.289373010365002	-0.608766320597853
OLFML2B	CD4T	NI	PC3_zscore	0.00387629576391788	0.443809945752666	0.135077199338288
OLFML2B	CD4T	LPS	PC3_zscore	0.0277834370876512	0.191818160089346	0.921648388248135
OLFML2B	CD4T	IAV	PC3_zscore	0.017804344108955	0.266002686247303	0.636070380658635
OLFML2B	CD4T	Tcruzi	PC3_zscore	0.0342198273031447	0.157104534752187	1.07225717665805
RASAL2	NK	NI	PC3_zscore	0.00762770358841367	0.391962585632736	0.530450482618467
RASAL2	NK	LPS	PC3_zscore	0.00813765638174682	0.383246587697061	0.572816291485329
RASAL2	NK	IAV	PC3_zscore	0.00778708259849527	0.366299712825425	0.48902851080557
RASAL2	NK	Tcruzi	PC3_zscore	0.00718014051811487	0.398998578350542	0.481986588360444
RASAL2	CD8T	NI	PC3_zscore	0.0101193619273113	0.33664523551584	0.787299244128486
RASAL2	CD8T	LPS	PC3_zscore	0.0105034737981246	0.331125154457156	0.803233631921604
RASAL2	CD8T	IAV	PC3_zscore	0.0110541836040851	0.324465053445864	0.812812490020876
RASAL2	CD8T	Tcruzi	PC3_zscore	0.0104270883050391	0.332313940771453	0.799098057098316
RASAL2	monocyte	NI	PC3_zscore	0.0108794245940309	0.317277206879266	0.873678035596438
RASAL2	monocyte	LPS	PC3_zscore	0.0103214337860225	0.322426342637298	0.844173863786747
RASAL2	monocyte	IAV	PC3_zscore	0.00906839427012753	0.343541193474781	0.716290672239782
RASAL2	monocyte	Tcruzi	PC3_zscore	0.0112311880932819	0.313532819909643	0.877051129691904
RASAL2	B	NI	PC3_zscore	0.00863027629548551	0.369842297472021	0.670156181801166
RASAL2	B	LPS	PC3_zscore	0.00864408970422876	0.369557402748109	0.670035954128774
RASAL2	B	IAV	PC3_zscore	0.0086421601106109	0.369057893209003	0.653009758802942
RASAL2	B	Tcruzi	PC3_zscore	0.00931387111935911	0.355511520998903	0.733440482329695
RASAL2	CD4T	NI	PC3_zscore	0.0086266075225684	0.364058267794639	0.667364244936229
RASAL2	CD4T	LPS	PC3_zscore	0.0105722911940745	0.329069368545445	0.814538472914113
RASAL2	CD4T	IAV	PC3_zscore	0.00905795565312264	0.286824612394844	0.626358978461716
RASAL2	CD4T	Tcruzi	PC3_zscore	0.0103065201014461	0.333295902863326	0.8013062836642
LAMC1	NK	NI	PC3_zscore	-0.00997366536767413	0.452860425275197	-0.422492983994242
LAMC1	NK	LPS	PC3_zscore	-0.00836476523787634	0.475813563946882	-0.357903145778956
LAMC1	NK	IAV	PC3_zscore	-0.0244483614496418	0.338115508455006	-0.743074805512961
LAMC1	NK	Tcruzi	PC3_zscore	-0.0151109698610589	0.409838784827555	-0.561442779858393
LAMC1	CD8T	NI	PC3_zscore	0.0152336734762451	0.292752130264032	0.712656893480049
LAMC1	CD8T	LPS	PC3_zscore	0.0207645221014325	0.243157956735788	0.869378290966787
LAMC1	CD8T	IAV	PC3_zscore	0.0270323158409337	0.20990132598842	0.975463649769808
LAMC1	CD8T	Tcruzi	PC3_zscore	0.0184995220492562	0.264624694798311	0.798410044773792
LAMC1	monocyte	NI	PC3_zscore	0.015562270355591	0.265978206498335	0.817059069219653
LAMC1	monocyte	LPS	PC3_zscore	0.000564471094302472	0.512050690637686	0.030538332189894
LAMC1	monocyte	IAV	PC3_zscore	0.00281793103658917	0.467041071969656	0.145611520816176
LAMC1	monocyte	Tcruzi	PC3_zscore	0.014339703398176	0.277099699767655	0.788779480337815
LAMC1	B	NI	PC3_zscore	0.0228439053038207	0.206711551188136	1.01444014703922
LAMC1	B	LPS	PC3_zscore	0.00998746193920434	0.345545739224792	0.600502024745495
LAMC1	B	IAV	PC3_zscore	-0.00826771806736971	0.464270470109694	-0.382121656059801
LAMC1	B	Tcruzi	PC3_zscore	0.0161072350836996	0.271051705065093	0.809494258857913
LAMC1	CD4T	NI	PC3_zscore	0.00875281977438894	0.373820194850583	0.44650177241952
LAMC1	CD4T	LPS	PC3_zscore	0.0174875122124697	0.268643834245444	0.784991242801668
LAMC1	CD4T	IAV	PC3_zscore	0.00632586518321331	0.374610374681032	0.323087179863482
LAMC1	CD4T	Tcruzi	PC3_zscore	0.0126339695556491	0.326078443324871	0.596391428499151
PTGS2	NK	NI	PC3_zscore	-9.54215416682021e-05	0.643734323419062	-0.00674359677560362
PTGS2	NK	LPS	PC3_zscore	-0.00247761118450519	0.662897629741096	-0.157500953506869
PTGS2	NK	IAV	PC3_zscore	0.00109704188496477	0.594287387117072	0.0666179319138828
PTGS2	NK	Tcruzi	PC3_zscore	0.00147778837417415	0.618489966360488	0.108228632233817
PTGS2	CD8T	NI	PC3_zscore	0.00500388923311504	0.54548066277675	0.357923783804077
PTGS2	CD8T	LPS	PC3_zscore	0.00242755500373346	0.586798650151609	0.199072603255749
PTGS2	CD8T	IAV	PC3_zscore	0.0113116794236781	0.484020602700647	0.49933326015648
PTGS2	CD8T	Tcruzi	PC3_zscore	0.005395385844128	0.539999198789017	0.376725452884505
PTGS2	monocyte	NI	PC3_zscore	0.0020667584850458	0.59579898743576	0.157845270235171
PTGS2	monocyte	LPS	PC3_zscore	0.00361098230422176	0.556343810530691	0.30953520350881
PTGS2	monocyte	IAV	PC3_zscore	0.00316133816001307	0.554645717378898	0.222511495705753
PTGS2	monocyte	Tcruzi	PC3_zscore	0.010323716854856	0.488195809686072	0.458505728678429
PTGS2	B	NI	PC3_zscore	0.000128687859141108	0.637699869574645	0.0101071246156445
PTGS2	B	LPS	PC3_zscore	0.00304919396937115	0.577387119381776	0.267457188462513
PTGS2	B	IAV	PC3_zscore	-0.000630557282807977	0.648438858389881	-0.0459823665883469
PTGS2	B	Tcruzi	PC3_zscore	0.000582128201362088	0.628489681469714	0.0465750486541702
PTGS2	CD4T	NI	PC3_zscore	0.00402305814502554	0.559208435422942	0.306685233653345
PTGS2	CD4T	LPS	PC3_zscore	0.00216997907989479	0.591841886473587	0.203943218893968
PTGS2	CD4T	IAV	PC3_zscore	0.00130824392414352	0.518263449454338	0.0879718185240136
PTGS2	CD4T	Tcruzi	PC3_zscore	0.00542750679573434	0.53697879706834	0.388804199437416
PLA2G4A	NK	NI	PC3_zscore	0.00115320012548943	0.69797332493727	0.0969994587110298
PLA2G4A	NK	LPS	PC3_zscore	0.00150764121632325	0.692108069643707	0.124101415905821
PLA2G4A	NK	IAV	PC3_zscore	-0.00527512245656093	0.654919427126802	-0.272491823091204
PLA2G4A	NK	Tcruzi	PC3_zscore	0.00153654366327126	0.691730753062747	0.127850385679922
PLA2G4A	CD8T	NI	PC3_zscore	0.00224584654783331	0.672547929761643	0.191379987153986
PLA2G4A	CD8T	LPS	PC3_zscore	0.00260935583593822	0.666288227450858	0.221074184499523
PLA2G4A	CD8T	IAV	PC3_zscore	0.00413038973253094	0.644154744484835	0.310101521726232
PLA2G4A	CD8T	Tcruzi	PC3_zscore	0.00396283974268568	0.645848193465306	0.30393392063776
PLA2G4A	monocyte	NI	PC3_zscore	-0.000402100673890366	0.729494852051722	-0.0382342786347774
PLA2G4A	monocyte	LPS	PC3_zscore	0.00366837925888818	0.630268381376876	0.346824921236838
PLA2G4A	monocyte	IAV	PC3_zscore	0.0163458141190164	0.38157471680778	0.711090471580557
PLA2G4A	monocyte	Tcruzi	PC3_zscore	-0.00020748475148436	0.723144524355784	-0.019288763016433
PLA2G4A	B	NI	PC3_zscore	-0.00179643563576498	0.73104511713258	-0.134634114150707
PLA2G4A	B	LPS	PC3_zscore	0.000541345581705552	0.706801094632082	0.0494044510702924
PLA2G4A	B	IAV	PC3_zscore	0.00112302953930822	0.694202124726872	0.100799590228133
PLA2G4A	B	Tcruzi	PC3_zscore	0.0012352253187337	0.69278282844304	0.113516698210697
PLA2G4A	CD4T	NI	PC3_zscore	0.00281282605531673	0.661807793918204	0.241234887402545
PLA2G4A	CD4T	LPS	PC3_zscore	0.000633354949641188	0.702108064779871	0.0559290968344136
PLA2G4A	CD4T	IAV	PC3_zscore	0.00300087174524409	0.586117124282682	0.23036502266265
PLA2G4A	CD4T	Tcruzi	PC3_zscore	0.00265422449588469	0.665782511106703	0.220194407921271
LAD1	NK	NI	PC3_zscore	-0.00769917756661012	0.438399428934493	-0.355377901701942
LAD1	NK	LPS	PC3_zscore	-0.00413492181904521	0.489027422406171	-0.189581069688277
LAD1	NK	IAV	PC3_zscore	-0.00493395628389185	0.47044053783072	-0.216581317910805
LAD1	NK	Tcruzi	PC3_zscore	-0.0237305293351503	0.283470969070451	-0.831081277899905
LAD1	CD8T	NI	PC3_zscore	-0.00254344753399446	0.52880894993696	-0.108370915085676
LAD1	CD8T	LPS	PC3_zscore	-0.00392856200505076	0.508346621938241	-0.169507246072809
LAD1	CD8T	IAV	PC3_zscore	0.0296498244058419	0.356104359422148	0.76616085802109
LAD1	CD8T	Tcruzi	PC3_zscore	0.0046053033908165	0.549812020780805	0.184864395918853
LAD1	monocyte	NI	PC3_zscore	0.000591951960535456	0.566178344744234	0.0228958943875321
LAD1	monocyte	LPS	PC3_zscore	0.00746502195765151	0.486670401506316	0.35201274362688
LAD1	monocyte	IAV	PC3_zscore	0.00420864668859727	0.551918571926832	0.159143611117327
LAD1	monocyte	Tcruzi	PC3_zscore	0.000769676795126946	0.568510340506345	0.0303425001562842
LAD1	B	NI	PC3_zscore	-0.0188075944629406	0.308942278662916	-0.761949041107925
LAD1	B	LPS	PC3_zscore	0.00297934102585074	0.557355401831555	0.147209375580423
LAD1	B	IAV	PC3_zscore	-0.0354399599283185	0.204930471414355	-1.02197348470691
LAD1	B	Tcruzi	PC3_zscore	-0.00994275073911353	0.411920643229123	-0.465727537887468
LAD1	CD4T	NI	PC3_zscore	0.0154126501346313	0.434510193078076	0.526839450484581
LAD1	CD4T	LPS	PC3_zscore	-0.0133526594454354	0.393366719224837	-0.522507216664541
LAD1	CD4T	IAV	PC3_zscore	-0.00926778239805557	0.402212846403447	-0.371499570898129
LAD1	CD4T	Tcruzi	PC3_zscore	0.0066832343920448	0.527585596665042	0.25452200169633
NAV1	NK	NI	PC3_zscore	-0.00946855702158537	0.417142299275432	-0.45657262428899
NAV1	NK	LPS	PC3_zscore	-0.0115260063630219	0.392804551288804	-0.539629928558978
NAV1	NK	IAV	PC3_zscore	-0.0133935494736425	0.361771360975345	-0.592031380200347
NAV1	NK	Tcruzi	PC3_zscore	-0.00724427016593207	0.446825497833299	-0.343354747355924
NAV1	CD8T	NI	PC3_zscore	-0.00538996257592336	0.478170574968127	-0.247664766871329
NAV1	CD8T	LPS	PC3_zscore	-0.000388063078598703	0.541166236607845	-0.016233525858314
NAV1	CD8T	IAV	PC3_zscore	0.00231032108822739	0.568353717884474	0.0879705056732463
NAV1	CD8T	Tcruzi	PC3_zscore	0.00823103825983449	0.594383176640661	0.266591273815646
NAV1	monocyte	NI	PC3_zscore	-0.00364539302312532	0.506291757011345	-0.187328221277228
NAV1	monocyte	LPS	PC3_zscore	-0.0262521004578705	0.225952231961564	-0.979775120345072
NAV1	monocyte	IAV	PC3_zscore	-0.00446771607613442	0.482232923221909	-0.208479543360981
NAV1	monocyte	Tcruzi	PC3_zscore	-0.00238456073896766	0.522302394670891	-0.111219957168475
NAV1	B	NI	PC3_zscore	-0.0110790085674673	0.397628445980011	-0.539496489301084
NAV1	B	LPS	PC3_zscore	-0.0139175835226326	0.364859912952051	-0.638595355431058
NAV1	B	IAV	PC3_zscore	-0.0107510729727458	0.402308486115514	-0.512860394038355
NAV1	B	Tcruzi	PC3_zscore	-0.00236649267242366	0.519607819357129	-0.108576461489644
NAV1	CD4T	NI	PC3_zscore	-0.0141112219166119	0.358141037656862	-0.675294227502325
NAV1	CD4T	LPS	PC3_zscore	0.00453479012884332	0.601983318554579	0.186385124755278
NAV1	CD4T	IAV	PC3_zscore	-0.0207020635859677	0.219526611239137	-0.875837022666579
NAV1	CD4T	Tcruzi	PC3_zscore	-0.00731573489662182	0.450413423064426	-0.358524728759183
CHI3L1	NK	NI	PC3_zscore	-0.00704867180457182	0.470239943912328	-0.554533998049484
CHI3L1	NK	LPS	PC3_zscore	-0.00681084677909168	0.474608220268965	-0.537159341229853
CHI3L1	NK	IAV	PC3_zscore	-0.00772570982415591	0.433121088861233	-0.533770472497026
CHI3L1	NK	Tcruzi	PC3_zscore	-0.00665588783738439	0.477419039280247	-0.527606688989827
CHI3L1	CD8T	NI	PC3_zscore	-0.00593168913992283	0.49525739123979	-0.456351437452612
CHI3L1	CD8T	LPS	PC3_zscore	-0.00541459707360547	0.504348705077225	-0.406888883727181
CHI3L1	CD8T	IAV	PC3_zscore	-0.00624897094229048	0.489074218823185	-0.476425019844768
CHI3L1	CD8T	Tcruzi	PC3_zscore	-0.00561860539194047	0.500750197956406	-0.425615816113133
CHI3L1	monocyte	NI	PC3_zscore	-0.00613104616578666	0.490817286374715	-0.479764585757689
CHI3L1	monocyte	LPS	PC3_zscore	-0.007151563054088	0.46349662719644	-0.535761889359829
CHI3L1	monocyte	IAV	PC3_zscore	-0.00748936643354012	0.442557451647661	-0.510701831915928
CHI3L1	monocyte	Tcruzi	PC3_zscore	-0.00625825549148662	0.489016468836783	-0.490554814250558
CHI3L1	B	NI	PC3_zscore	-0.00687639419275169	0.474070035086757	-0.551948690166799
CHI3L1	B	LPS	PC3_zscore	-0.0063354005561677	0.485935624984469	-0.511679450155552
CHI3L1	B	IAV	PC3_zscore	-0.00711696430537937	0.466488733400676	-0.556752354942166
CHI3L1	B	Tcruzi	PC3_zscore	-0.00678187026092345	0.4763262133846	-0.543700272969288
CHI3L1	CD4T	NI	PC3_zscore	-0.00663081262128064	0.482164430441863	-0.519111299513338
CHI3L1	CD4T	LPS	PC3_zscore	-0.00709964571483358	0.473555289372528	-0.547107810224191
CHI3L1	CD4T	IAV	PC3_zscore	-0.00608564873767733	0.406702604934502	-0.415030702218247
CHI3L1	CD4T	Tcruzi	PC3_zscore	-0.00561530061313891	0.501322519152791	-0.428688688118111
RAB7B	NK	NI	PC3_zscore	-0.0225453936591511	0.191885592041211	-0.808126204816797
RAB7B	NK	LPS	PC3_zscore	-0.0329725651846272	0.109706954706067	-1.15561333203291
RAB7B	NK	IAV	PC3_zscore	-0.0197326020332255	0.217740261223507	-0.694298857471508
RAB7B	NK	Tcruzi	PC3_zscore	0.00332895404190922	0.461145242310417	0.0883948825612638
RAB7B	CD8T	NI	PC3_zscore	-0.0119272030413081	0.306436400298067	-0.374455041474986
RAB7B	CD8T	LPS	PC3_zscore	0.012219881987496	0.502314355791011	0.272091790725513
RAB7B	CD8T	IAV	PC3_zscore	-0.0113313432296139	0.309457771582482	-0.340540219230844
RAB7B	CD8T	Tcruzi	PC3_zscore	-0.0107186117866565	0.317779106426819	-0.32019529626865
RAB7B	monocyte	NI	PC3_zscore	-0.036214434729242	0.0349891959482093	-1.81285300453287
RAB7B	monocyte	LPS	PC3_zscore	-0.0161699062494087	0.211393262404305	-0.821260438231748
RAB7B	monocyte	IAV	PC3_zscore	-0.0469177876973696	0.0198960455753411	-1.82570740801953
RAB7B	monocyte	Tcruzi	PC3_zscore	-0.0397485504370186	0.0318676204348499	-1.80381304087169
RAB7B	B	NI	PC3_zscore	-0.0587393965974504	0.027781526013696	-1.55444864729507
RAB7B	B	LPS	PC3_zscore	-0.0188128389094782	0.226793012146421	-0.694939531836533
RAB7B	B	IAV	PC3_zscore	-0.0335750467208588	0.0966708960299878	-1.21433242052595
RAB7B	B	Tcruzi	PC3_zscore	-0.0156770760953621	0.264471683319502	-0.552472617593499
RAB7B	CD4T	NI	PC3_zscore	-0.0313332521170898	0.124933932372526	-1.07694204404415
RAB7B	CD4T	LPS	PC3_zscore	0.013364125272139	0.486389463660677	0.299730687039736
RAB7B	CD4T	IAV	PC3_zscore	-0.0241576959970454	0.181859036096269	-0.805550513751711
RAB7B	CD4T	Tcruzi	PC3_zscore	-0.0369599946253289	0.096058479763121	-1.19100864129872
FAM72A	NK	NI	PC3_zscore	0.00846151960833806	0.462754434144303	0.531647792334332
FAM72A	NK	LPS	PC3_zscore	0.00726545518883467	0.479296753260769	0.471388346241994
FAM72A	NK	IAV	PC3_zscore	0.0121097448852551	0.387959075747976	0.621137206149174
FAM72A	NK	Tcruzi	PC3_zscore	0.00529069126485048	0.507937279388213	0.338307216104411
FAM72A	CD8T	NI	PC3_zscore	0.00393391070407292	0.530033938199899	0.239771556585256
FAM72A	CD8T	LPS	PC3_zscore	0.00824762305335946	0.467374123471113	0.518595246066292
FAM72A	CD8T	IAV	PC3_zscore	0.0100916643323927	0.447861751369168	0.561559760929048
FAM72A	CD8T	Tcruzi	PC3_zscore	0.00687012020599792	0.486361624522194	0.443007480576576
FAM72A	monocyte	NI	PC3_zscore	0.00506664004421082	0.513608817300995	0.338542587407155
FAM72A	monocyte	LPS	PC3_zscore	0.00621622235160008	0.488576236643958	0.423777776341778
FAM72A	monocyte	IAV	PC3_zscore	0.0110212969072928	0.387968890719605	0.674600635963227
FAM72A	monocyte	Tcruzi	PC3_zscore	0.00408257740993362	0.530361891184245	0.259349058695931
FAM72A	B	NI	PC3_zscore	0.00639032074104597	0.491769668813902	0.43717596298985
FAM72A	B	LPS	PC3_zscore	0.00760112639749132	0.472524905444234	0.512932013830854
FAM72A	B	IAV	PC3_zscore	0.00871728078841869	0.454248673482611	0.554602716767422
FAM72A	B	Tcruzi	PC3_zscore	0.00435559410554238	0.524930700967967	0.276856101497179
FAM72A	CD4T	NI	PC3_zscore	0.00601773604075141	0.498510335705502	0.399374544105239
FAM72A	CD4T	LPS	PC3_zscore	0.00543579367610481	0.508173813666728	0.354992228478927
FAM72A	CD4T	IAV	PC3_zscore	0.00165198336753884	0.494675848896026	0.0876917211225393
FAM72A	CD4T	Tcruzi	PC3_zscore	0.00841932050233559	0.464788975351373	0.52590290726415
DYRK3	NK	NI	PC3_zscore	-0.0119407191577878	0.332904491256841	-0.802781196206005
DYRK3	NK	LPS	PC3_zscore	-0.0113578042580906	0.340486363747335	-0.785659360468862
DYRK3	NK	IAV	PC3_zscore	-0.0112714744303075	0.323410706360269	-0.756431190352943
DYRK3	NK	Tcruzi	PC3_zscore	-0.00955195413693568	0.368910899719733	-0.68120144398709
DYRK3	CD8T	NI	PC3_zscore	-0.0100190089631411	0.373192878304245	-0.652656482298023
DYRK3	CD8T	LPS	PC3_zscore	-0.00764488141559781	0.407777277993786	-0.47589236873264
DYRK3	CD8T	IAV	PC3_zscore	-0.00736679870058423	0.41039536537605	-0.4453243649905
DYRK3	CD8T	Tcruzi	PC3_zscore	-0.00955326924920379	0.379815981466554	-0.621869114133066
DYRK3	monocyte	NI	PC3_zscore	-0.0103576875875877	0.364686404242708	-0.688837756452391
DYRK3	monocyte	LPS	PC3_zscore	-0.0107140206073428	0.346412855563151	-0.752805990602999
DYRK3	monocyte	IAV	PC3_zscore	-0.00882354446246142	0.369647680648331	-0.550995756982415
DYRK3	monocyte	Tcruzi	PC3_zscore	-0.00694686304770484	0.421667890059868	-0.435584067413875
DYRK3	B	NI	PC3_zscore	-0.0101541591748528	0.364373277694994	-0.704329824383487
DYRK3	B	LPS	PC3_zscore	-0.0105899698961474	0.357601156887593	-0.725751052842344
DYRK3	B	IAV	PC3_zscore	-0.0121465403077239	0.332074810056398	-0.763298258756877
DYRK3	B	Tcruzi	PC3_zscore	-0.00969944902200812	0.372425189649604	-0.672393754949715
DYRK3	CD4T	NI	PC3_zscore	-0.00859236020880918	0.394663571207993	-0.571299655494553
DYRK3	CD4T	LPS	PC3_zscore	-0.0106197596828	0.363112899573395	-0.700190499259867
DYRK3	CD4T	IAV	PC3_zscore	-0.0115708215911422	0.273426275658356	-0.721605985733547
DYRK3	CD4T	Tcruzi	PC3_zscore	-0.00979404711922839	0.375531149118459	-0.650643812234715
IL10	NK	NI	PC3_zscore	-0.00169805729386092	0.634967408265364	-0.0999678946532705
IL10	NK	LPS	PC3_zscore	-0.00644204068354441	0.576053597902589	-0.312073527103271
IL10	NK	IAV	PC3_zscore	-0.00191284982768335	0.61588939240455	-0.100758283625493
IL10	NK	Tcruzi	PC3_zscore	-0.000328013065018075	0.624506680939696	-0.0196878046263697
IL10	CD8T	NI	PC3_zscore	0.00564205184710323	0.509743172483902	0.340631561577319
IL10	CD8T	LPS	PC3_zscore	0.00968723280881686	0.457062441037272	0.516275220253518
IL10	CD8T	IAV	PC3_zscore	0.015983896045072	0.41302325700831	0.615257406389766
IL10	CD8T	Tcruzi	PC3_zscore	0.00759873939407375	0.484407019769257	0.428200439108575
IL10	monocyte	NI	PC3_zscore	-0.00212020775344133	0.635354318141746	-0.121158904239626
IL10	monocyte	LPS	PC3_zscore	0.0106636089426066	0.420002800790943	0.58925289178733
IL10	monocyte	IAV	PC3_zscore	0.00156713722432834	0.558047675591394	0.0913687186345463
IL10	monocyte	Tcruzi	PC3_zscore	0.00724414112998627	0.479433937619116	0.450093337936639
IL10	B	NI	PC3_zscore	0.00353060917466924	0.548083217621176	0.233340774795741
IL10	B	LPS	PC3_zscore	-0.00106749318088798	0.627940551804117	-0.0659101172215948
IL10	B	IAV	PC3_zscore	-0.00314677739017555	0.61717200782995	-0.173631248133135
IL10	B	Tcruzi	PC3_zscore	-0.000452233140293954	0.616805052593142	-0.0281048252044906
IL10	CD4T	NI	PC3_zscore	-0.00171485594173783	0.621397825859794	-0.0941395315230551
IL10	CD4T	LPS	PC3_zscore	0.00539113095757045	0.509811124966733	0.347042270223842
IL10	CD4T	IAV	PC3_zscore	0.00854949466363365	0.382266960683121	0.467957494376174
IL10	CD4T	Tcruzi	PC3_zscore	0.00828974529070155	0.476306542223444	0.450275982797534
IL19	NK	NI	PC3_zscore	-0.0169949753021073	0.381260405538278	-0.658170495046652
IL19	NK	LPS	PC3_zscore	-0.00697608259391146	0.483978501432917	-0.328498942255297
IL19	NK	IAV	PC3_zscore	-0.0162965447526454	0.374965272009916	-0.625879327538362
IL19	NK	Tcruzi	PC3_zscore	-0.00528784844346363	0.506444456459388	-0.251127512131808
IL19	CD8T	NI	PC3_zscore	0.0109619806122974	0.454149100624072	0.450871460108438
IL19	CD8T	LPS	PC3_zscore	0.01598724451213	0.408434514270641	0.59262837667529
IL19	CD8T	IAV	PC3_zscore	0.0274099446307944	0.355814083213641	0.743970670407559
IL19	CD8T	Tcruzi	PC3_zscore	0.018345307787688	0.396632481578586	0.625669637160639
IL19	monocyte	NI	PC3_zscore	0.00426576475606011	0.540156973050239	0.180155259716804
IL19	monocyte	LPS	PC3_zscore	0.0187173716140141	0.365865050904258	0.674931491328749
IL19	monocyte	IAV	PC3_zscore	-0.00204750437510506	0.568241421544917	-0.0837567345146926
IL19	monocyte	Tcruzi	PC3_zscore	0.0111306142465604	0.45077605757789	0.461405199262761
IL19	B	NI	PC3_zscore	-0.0186948806261508	0.399759415256999	-0.585698641562966
IL19	B	LPS	PC3_zscore	-0.00598002731236924	0.522957945182734	-0.271829156809625
IL19	B	IAV	PC3_zscore	-0.0129607914715333	0.436530101224571	-0.490349828770999
IL19	B	Tcruzi	PC3_zscore	-0.0172748759517727	0.411235752723275	-0.559258389073948
IL19	CD4T	NI	PC3_zscore	0.00431559231971099	0.529780866258976	0.190038173780407
IL19	CD4T	LPS	PC3_zscore	0.00959787078520698	0.464115332924622	0.414808761333539
IL19	CD4T	IAV	PC3_zscore	0.00360600072927426	0.48451590599931	0.159401957711363
IL19	CD4T	Tcruzi	PC3_zscore	0.00718322489969203	0.498183346451353	0.295579374147035
IL24	NK	NI	PC3_zscore	-0.0143511996996213	0.375410669559031	-0.596735507912742
IL24	NK	LPS	PC3_zscore	-0.0289932966869933	0.291464278510701	-0.884951393542335
IL24	NK	IAV	PC3_zscore	-0.0283512168309785	0.280184321321617	-0.869897861961168
IL24	NK	Tcruzi	PC3_zscore	-0.0211328883395453	0.325043819831293	-0.757012954760361
IL24	CD8T	NI	PC3_zscore	0.025194819362294	0.287094318973968	0.837166344342494
IL24	CD8T	LPS	PC3_zscore	0.0241465735786378	0.292153980460021	0.820912133476958
IL24	CD8T	IAV	PC3_zscore	0.0358402941280611	0.255497119939141	0.948697786693492
IL24	CD8T	Tcruzi	PC3_zscore	0.0344949376684473	0.25782718930237	0.933140717044254
IL24	monocyte	NI	PC3_zscore	0.00707524392359767	0.455143392830172	0.301117163689074
IL24	monocyte	LPS	PC3_zscore	0.00447176945899489	0.485800353561198	0.203382434051936
IL24	monocyte	IAV	PC3_zscore	0.00615317442793076	0.462418812004058	0.262408009752126
IL24	monocyte	Tcruzi	PC3_zscore	0.0149244017016551	0.359644345524227	0.602936478136997
IL24	B	NI	PC3_zscore	-0.000840763947272461	0.57122030218869	-0.0438704113407617
IL24	B	LPS	PC3_zscore	7.8732863486109e-05	0.569618748230687	0.00412334176155169
IL24	B	IAV	PC3_zscore	-0.0112805757460873	0.410963582158032	-0.498636752307637
IL24	B	Tcruzi	PC3_zscore	0.00578625638249912	0.478023017867775	0.28890221748072
IL24	CD4T	NI	PC3_zscore	0.00666782115998304	0.452515941564762	0.308551766492793
IL24	CD4T	LPS	PC3_zscore	0.020525679603604	0.304241397496148	0.779918428914236
IL24	CD4T	IAV	PC3_zscore	0.0137177000856648	0.314921801997005	0.596052095305926
IL24	CD4T	Tcruzi	PC3_zscore	0.0137308502137267	0.371605577610598	0.565434622897971
CR1	NK	NI	PC3_zscore	-0.0076955935998506	0.475777385500835	-0.403029612156719
CR1	NK	LPS	PC3_zscore	-0.00167296224254574	0.564352948571672	-0.0906880121264017
CR1	NK	IAV	PC3_zscore	-0.0143273077219363	0.387092863297131	-0.601684864153756
CR1	NK	Tcruzi	PC3_zscore	-0.00454013529525631	0.521215080935633	-0.241822996451044
CR1	CD8T	NI	PC3_zscore	-0.0106926043290151	0.479702148764232	-0.4065037623536
CR1	CD8T	LPS	PC3_zscore	0.00719030608618758	0.581805870643941	0.268057411628806
CR1	CD8T	IAV	PC3_zscore	0.00364229654807603	0.618659274421425	0.142423526618713
CR1	CD8T	Tcruzi	PC3_zscore	-0.0127363762461419	0.468526309439115	-0.436181928165809
CR1	monocyte	NI	PC3_zscore	0.00280727743839211	0.620933886290606	0.133478181121295
CR1	monocyte	LPS	PC3_zscore	0.0135560655688238	0.508526873444295	0.452736967375069
CR1	monocyte	IAV	PC3_zscore	0.000922880128067173	0.581096581949456	0.0408425983678715
CR1	monocyte	Tcruzi	PC3_zscore	0.0188234122277873	0.480079421619275	0.54807782185453
CR1	B	NI	PC3_zscore	-0.0142113297861859	0.410148230513321	-0.598819831196816
CR1	B	LPS	PC3_zscore	-0.0143127146891274	0.414977772829095	-0.582512500077702
CR1	B	IAV	PC3_zscore	-0.0202722252780223	0.395543950521343	-0.590683349588381
CR1	B	Tcruzi	PC3_zscore	-0.00588924672043747	0.512737321976199	-0.298937770139169
CR1	CD4T	NI	PC3_zscore	0.00409327244833207	0.598114778462641	0.191738161994844
CR1	CD4T	LPS	PC3_zscore	0.00323748187351316	0.615292661190931	0.139758872139811
CR1	CD4T	IAV	PC3_zscore	-0.0195620789652346	0.330049037659259	-0.559075943065338
CR1	CD4T	Tcruzi	PC3_zscore	-0.00463280532013041	0.538255493058319	-0.209072986003774
PLXNA2	NK	NI	PC3_zscore	-0.00739622176112354	0.43098812438462	-0.186349406491571
PLXNA2	NK	LPS	PC3_zscore	0.0707475988844281	0.0826182682931149	1.4039231720407
PLXNA2	NK	IAV	PC3_zscore	-0.0470041336374268	0.147473715800511	-1.09335866601873
PLXNA2	NK	Tcruzi	PC3_zscore	-0.00655748048916414	0.440130482072419	-0.15940101305656
PLXNA2	CD8T	NI	PC3_zscore	0.0310701588388128	0.205231767857246	0.826736399358974
PLXNA2	CD8T	LPS	PC3_zscore	0.108803022073367	0.0194936942080076	2.11550696128502
PLXNA2	CD8T	IAV	PC3_zscore	0.0225322216015318	0.286553836646111	0.566040806082224
PLXNA2	CD8T	Tcruzi	PC3_zscore	0.0784262237768177	0.037724353350316	1.73767702459601
PLXNA2	monocyte	NI	PC3_zscore	0.0459489969690876	0.0483973810886315	1.67193456657282
PLXNA2	monocyte	LPS	PC3_zscore	0.0237056494844138	0.218596232635859	0.789008906024426
PLXNA2	monocyte	IAV	PC3_zscore	0.0480955527927635	0.0835764448346971	1.35068399464356
PLXNA2	monocyte	Tcruzi	PC3_zscore	0.00458887400492517	0.440959570211567	0.165060733615938
PLXNA2	B	NI	PC3_zscore	-0.0416792648622534	0.143635702888441	-1.0992099412297
PLXNA2	B	LPS	PC3_zscore	-0.00293748423153013	0.480639561915679	-0.0855414572211241
PLXNA2	B	IAV	PC3_zscore	-0.0386180743233713	0.165431508401645	-1.00708496777611
PLXNA2	B	Tcruzi	PC3_zscore	0.00197462488655458	0.476338757229764	0.055863503661602
PLXNA2	CD4T	NI	PC3_zscore	0.00782310532823746	0.409824179647779	0.211343436683393
PLXNA2	CD4T	LPS	PC3_zscore	-0.0159713342939602	0.364925061994854	-0.407805566864353
PLXNA2	CD4T	IAV	PC3_zscore	0.00844921418046045	0.402235145054826	0.221791516233526
PLXNA2	CD4T	Tcruzi	PC3_zscore	-0.0184788604970496	0.350495792713979	-0.44867617750672
LAMB3	NK	NI	PC3_zscore	-0.00664316392027796	0.436157144458761	-0.439228445727548
LAMB3	NK	LPS	PC3_zscore	-0.00838629662002489	0.410635847962446	-0.534989421199072
LAMB3	NK	IAV	PC3_zscore	-0.00386941160824003	0.454028050245911	-0.219212533612312
LAMB3	NK	Tcruzi	PC3_zscore	-0.00303106989392092	0.491576609293306	-0.178543766480613
LAMB3	CD8T	NI	PC3_zscore	-0.00535831038037657	0.458732087890111	-0.338051834041792
LAMB3	CD8T	LPS	PC3_zscore	-0.00596559616198066	0.448810743743387	-0.377316990213373
LAMB3	CD8T	IAV	PC3_zscore	-0.00235628822186979	0.499010009811233	-0.128924157834188
LAMB3	CD8T	Tcruzi	PC3_zscore	-0.00431112739221326	0.473891952776927	-0.260737855899268
LAMB3	monocyte	NI	PC3_zscore	-0.00469905854329765	0.46942590541952	-0.322035931572097
LAMB3	monocyte	LPS	PC3_zscore	-0.00439448562241063	0.47412050669592	-0.337451131932091
LAMB3	monocyte	IAV	PC3_zscore	-0.00755201929662825	0.403047078924908	-0.503000822994776
LAMB3	monocyte	Tcruzi	PC3_zscore	-0.00326293464110462	0.496760870130454	-0.213571538351938
LAMB3	B	NI	PC3_zscore	-0.0151853113495228	0.337548249148739	-0.711427597149618
LAMB3	B	LPS	PC3_zscore	-0.00500047008539673	0.468308060191451	-0.361417223792166
LAMB3	B	IAV	PC3_zscore	-0.0120802674315002	0.352666991197504	-0.701445148388387
LAMB3	B	Tcruzi	PC3_zscore	-0.0114866645173846	0.365706914776931	-0.679592901162972
LAMB3	CD4T	NI	PC3_zscore	-0.00988280265544116	0.394137157626644	-0.590469857563118
LAMB3	CD4T	LPS	PC3_zscore	-0.00431698925024897	0.476788863436037	-0.273602563351264
LAMB3	CD4T	IAV	PC3_zscore	-0.00864873416514999	0.334449233790996	-0.516902192027974
LAMB3	CD4T	Tcruzi	PC3_zscore	-0.00733303870774071	0.429499725092184	-0.467191938874338
G0S2	NK	NI	PC3_zscore	-0.00444616253100627	0.513356540910191	-0.263363425235387
G0S2	NK	LPS	PC3_zscore	-0.0151694870766499	0.390213113149127	-0.685216437401971
G0S2	NK	IAV	PC3_zscore	-0.00518761719788922	0.482197192689433	-0.287896904278006
G0S2	NK	Tcruzi	PC3_zscore	-0.00392083539678608	0.520733727486188	-0.228629962610262
G0S2	CD8T	NI	PC3_zscore	-0.00411031700503522	0.524435126652586	-0.23656385472964
G0S2	CD8T	LPS	PC3_zscore	-0.00303870607479037	0.542045026661145	-0.186125137688925
G0S2	CD8T	IAV	PC3_zscore	-0.00420287421005299	0.521751615003369	-0.239733574526322
G0S2	CD8T	Tcruzi	PC3_zscore	-0.00630868393681695	0.492992934296597	-0.376246189649702
G0S2	monocyte	NI	PC3_zscore	-0.00259253077273211	0.54548252199828	-0.143492789739449
G0S2	monocyte	LPS	PC3_zscore	-0.00784136572957691	0.45976501298257	-0.498136515164067
G0S2	monocyte	IAV	PC3_zscore	-0.0206303056653111	0.288681556068992	-0.742510127652006
G0S2	monocyte	Tcruzi	PC3_zscore	-0.0043014873724175	0.522379004171339	-0.262377915665317
G0S2	B	NI	PC3_zscore	-0.010701222354789	0.433746799202156	-0.572126067480723
G0S2	B	LPS	PC3_zscore	-0.00680413589449912	0.480518659632521	-0.448655589599866
G0S2	B	IAV	PC3_zscore	-0.00873466205964575	0.454029509256681	-0.507882949799599
G0S2	B	Tcruzi	PC3_zscore	-0.00717771113345335	0.478508207938584	-0.437990222430111
G0S2	CD4T	NI	PC3_zscore	-0.0104433977622552	0.441537161405003	-0.555621611943562
G0S2	CD4T	LPS	PC3_zscore	-0.00367689290950928	0.538345882626097	-0.267174435128918
G0S2	CD4T	IAV	PC3_zscore	-0.00750296736246486	0.416273899171729	-0.431017520660504
G0S2	CD4T	Tcruzi	PC3_zscore	-0.0100449384827829	0.443230125609348	-0.559049947321598
HSD11B1	NK	NI	PC3_zscore	-0.00252848683741757	0.605894632997355	-0.189934273329441
HSD11B1	NK	LPS	PC3_zscore	-0.00293693296603361	0.600125496806603	-0.214968000384974
HSD11B1	NK	IAV	PC3_zscore	-0.00285963063075603	0.575333373093403	-0.181788608780664
HSD11B1	NK	Tcruzi	PC3_zscore	-0.00477097000555558	0.572902484858183	-0.324551510708264
HSD11B1	CD8T	NI	PC3_zscore	0.00402641379505505	0.64435574078664	0.222138847536125
HSD11B1	CD8T	LPS	PC3_zscore	0.00294213650238772	0.656338380148763	0.176938026089257
HSD11B1	CD8T	IAV	PC3_zscore	0.00313271076425959	0.655765138993889	0.182880585527224
HSD11B1	CD8T	Tcruzi	PC3_zscore	0.00196596248003546	0.66908820321916	0.125748673574959
HSD11B1	monocyte	NI	PC3_zscore	0.0024462011537481	0.658455845596261	0.155445065019968
HSD11B1	monocyte	LPS	PC3_zscore	-0.00304780196867131	0.595622923071349	-0.229590332807955
HSD11B1	monocyte	IAV	PC3_zscore	0.00111737080962917	0.648295521947424	0.0727289643472969
HSD11B1	monocyte	Tcruzi	PC3_zscore	-0.00045239577856346	0.651003317442902	-0.0342785022149515
HSD11B1	B	NI	PC3_zscore	-0.00293714628421202	0.603047815905609	-0.237326665736269
HSD11B1	B	LPS	PC3_zscore	-0.00142268453425195	0.632777474987342	-0.119447879533051
HSD11B1	B	IAV	PC3_zscore	-0.00573978328563697	0.553409244336979	-0.373553561593863
HSD11B1	B	Tcruzi	PC3_zscore	-0.00546717168013917	0.563482857423258	-0.362831068272817
HSD11B1	CD4T	NI	PC3_zscore	-0.00039076317040831	0.654577043332079	-0.0289923245368556
HSD11B1	CD4T	LPS	PC3_zscore	-0.000731174581451976	0.64911051117883	-0.0551586125014085
HSD11B1	CD4T	IAV	PC3_zscore	-0.00482248616978928	0.472575676602156	-0.301062121880003
HSD11B1	CD4T	Tcruzi	PC3_zscore	-0.000668687963710118	0.649669613722657	-0.0481314732195033
BATF3	NK	NI	PC3_zscore	0.00559574869331164	0.4601219200229	0.137147657648092
BATF3	NK	LPS	PC3_zscore	-0.022293346662613	0.302158817567327	-0.549759596205196
BATF3	NK	IAV	PC3_zscore	0.00145927557311414	0.501544640394945	0.0359658192300525
BATF3	NK	Tcruzi	PC3_zscore	0.00269282160418038	0.487891054873662	0.063636601525619
BATF3	CD8T	NI	PC3_zscore	0.034507447621679	0.232774138266375	0.774788809398132
BATF3	CD8T	LPS	PC3_zscore	0.0346048286713415	0.221081410540661	0.815081419066958
BATF3	CD8T	IAV	PC3_zscore	0.0476904218589874	0.164479453602585	1.02449287596901
BATF3	CD8T	Tcruzi	PC3_zscore	0.0353832708460523	0.235555360321999	0.766599673139445
BATF3	monocyte	NI	PC3_zscore	-0.0722297964878951	0.0856985451271716	-1.41863202392968
BATF3	monocyte	LPS	PC3_zscore	-0.122998881781781	0.0178276967593128	-2.57563181265607
BATF3	monocyte	IAV	PC3_zscore	0.0132561077419642	0.354521136584497	0.393734027796372
BATF3	monocyte	Tcruzi	PC3_zscore	-0.0941682121989135	0.050884067817353	-1.73208383535042
BATF3	B	NI	PC3_zscore	-0.0248682846796914	0.306307542163267	-0.5447848412627
BATF3	B	LPS	PC3_zscore	0.00809626511970468	0.429120641923782	0.210906421037554
BATF3	B	IAV	PC3_zscore	0.0689549993327584	0.0564311760981762	1.71055400165024
BATF3	B	Tcruzi	PC3_zscore	-0.0353418900697751	0.230356379591154	-0.777607431470407
BATF3	CD4T	NI	PC3_zscore	0.0142368511437238	0.398182707455059	0.291192202882743
BATF3	CD4T	LPS	PC3_zscore	0.0292100559260208	0.23585956505598	0.765569429769873
BATF3	CD4T	IAV	PC3_zscore	0.0658853709573054	0.0626572716273914	1.59884764520927
BATF3	CD4T	Tcruzi	PC3_zscore	-0.00955820560882549	0.437571150467602	-0.191304997591362
KCTD3	NK	NI	PC3_zscore	0.0537281623557061	0.0106980298455787	2.59520423215806
KCTD3	NK	LPS	PC3_zscore	0.0554676640260008	0.00748818351547455	2.67502988971166
KCTD3	NK	IAV	PC3_zscore	0.055368463072946	0.00717562215261535	2.67784667702965
KCTD3	NK	Tcruzi	PC3_zscore	0.0541797541987935	0.00998888420882766	2.6109996390507
KCTD3	CD8T	NI	PC3_zscore	0.0558269091198496	0.00595585019176839	2.70574450718388
KCTD3	CD8T	LPS	PC3_zscore	0.0535639359902834	0.0101634686449305	2.60240717487585
KCTD3	CD8T	IAV	PC3_zscore	0.0584588657031085	0.00428908400960431	2.6307049505051
KCTD3	CD8T	Tcruzi	PC3_zscore	0.0561047941892096	0.00581264087978411	2.69408572923566
KCTD3	monocyte	NI	PC3_zscore	0.0541895578582795	0.00681173613340955	2.73836523322737
KCTD3	monocyte	LPS	PC3_zscore	0.0553277121231727	0.00529279770294136	2.79506611754297
KCTD3	monocyte	IAV	PC3_zscore	0.0570871312574586	0.00411977890199277	2.75520471208033
KCTD3	monocyte	Tcruzi	PC3_zscore	0.0533016131335029	0.00904981977946832	2.64786694934555
KCTD3	B	NI	PC3_zscore	0.0555770867781304	0.00649959425181577	2.71085484632966
KCTD3	B	LPS	PC3_zscore	0.055049020032634	0.00724732728974765	2.6939527213686
KCTD3	B	IAV	PC3_zscore	0.0571143697509728	0.00508981917155943	2.70299543627604
KCTD3	B	Tcruzi	PC3_zscore	0.0556975677977796	0.00670227243798058	2.68885727547156
KCTD3	CD4T	NI	PC3_zscore	0.0583506334391295	0.00428449353437015	2.66968115674667
KCTD3	CD4T	LPS	PC3_zscore	0.0551280674774873	0.00660013607197029	2.7051447627148
KCTD3	CD4T	IAV	PC3_zscore	0.0559432727587727	0.00449628935838381	2.73606238104693
KCTD3	CD4T	Tcruzi	PC3_zscore	0.054173389628074	0.00849533385420059	2.65117494367596
HLX	NK	NI	PC3_zscore	-0.00288810966309492	0.628154166499605	-0.17349660360189
HLX	NK	LPS	PC3_zscore	-0.00911119864633925	0.563885736182722	-0.401589281484734
HLX	NK	IAV	PC3_zscore	-0.0066654574871003	0.566397368155259	-0.321147319568843
HLX	NK	Tcruzi	PC3_zscore	-0.000255727807493693	0.61734875488883	-0.0163502034656413
HLX	CD8T	NI	PC3_zscore	0.0141065975787797	0.397791974637428	0.636453447895306
HLX	CD8T	LPS	PC3_zscore	0.00974970324236272	0.434842327188107	0.547887473693304
HLX	CD8T	IAV	PC3_zscore	0.0134819158149166	0.403559258716449	0.626361199628052
HLX	CD8T	Tcruzi	PC3_zscore	0.00684841839862441	0.472532641492375	0.418510585158366
HLX	monocyte	NI	PC3_zscore	0.00902775991429567	0.407708090626406	0.668325283260992
HLX	monocyte	LPS	PC3_zscore	0.00276494397352447	0.534721578769494	0.269025210858652
HLX	monocyte	IAV	PC3_zscore	0.0103638599676572	0.366474290720086	0.700598074689484
HLX	monocyte	Tcruzi	PC3_zscore	0.00880236499117474	0.408873701294818	0.669440176003301
HLX	B	NI	PC3_zscore	0.00282187588228467	0.545797635882209	0.204147031197506
HLX	B	LPS	PC3_zscore	-0.00795103427324863	0.582190534692536	-0.346480088217113
HLX	B	IAV	PC3_zscore	-0.000195340076830718	0.602880529132298	-0.0127352678705871
HLX	B	Tcruzi	PC3_zscore	0.000602734569260912	0.586749289089288	0.0411118737201766
HLX	CD4T	NI	PC3_zscore	0.00495276479723931	0.49749060544205	0.326598171534945
HLX	CD4T	LPS	PC3_zscore	0.00437425510689597	0.506950406661784	0.289004103319392
HLX	CD4T	IAV	PC3_zscore	-0.00250172306421394	0.543187814440066	-0.133446777282514
HLX	CD4T	Tcruzi	PC3_zscore	0.00851325467674257	0.450038834755303	0.494852461969241
FAM177B	NK	NI	PC3_zscore	-0.00643343915730687	0.650759616138209	-0.25321585756971
FAM177B	NK	LPS	PC3_zscore	0.00273232281572202	0.558171098723072	0.156255697581619
FAM177B	NK	IAV	PC3_zscore	-0.0161096558966999	0.496888289888353	-0.479477823747338
FAM177B	NK	Tcruzi	PC3_zscore	0.00205054437054792	0.568399479835495	0.117497378817435
FAM177B	CD8T	NI	PC3_zscore	0.00748339884524711	0.473256964366192	0.446551615367707
FAM177B	CD8T	LPS	PC3_zscore	0.00959800478845644	0.447143543709179	0.537211673910857
FAM177B	CD8T	IAV	PC3_zscore	0.0105492954373592	0.438958150757938	0.556323890978781
FAM177B	CD8T	Tcruzi	PC3_zscore	0.00706191634219226	0.479971414968942	0.416318627709429
FAM177B	monocyte	NI	PC3_zscore	0.00629556290613478	0.485586659088817	0.429651059944589
FAM177B	monocyte	LPS	PC3_zscore	0.00459026649319721	0.511012884295004	0.336497706242426
FAM177B	monocyte	IAV	PC3_zscore	0.00624798266702504	0.475483639036734	0.417962203114232
FAM177B	monocyte	Tcruzi	PC3_zscore	0.00592132103124464	0.492601737575069	0.402343111008186
FAM177B	B	NI	PC3_zscore	0.00727910812952249	0.467397198311647	0.531305924765623
FAM177B	B	LPS	PC3_zscore	0.0106617589727661	0.417237504379361	0.666706050895236
FAM177B	B	IAV	PC3_zscore	0.0110572542836199	0.414550354580865	0.651371515898987
FAM177B	B	Tcruzi	PC3_zscore	0.0082514708086593	0.458630652280546	0.542819302708659
FAM177B	CD4T	NI	PC3_zscore	0.00199237563828818	0.555338235670235	0.117972839314788
FAM177B	CD4T	LPS	PC3_zscore	0.00574061723826316	0.496518905655749	0.368159015589497
FAM177B	CD4T	IAV	PC3_zscore	0.0068748231575624	0.42214640392792	0.42598127636778
FAM177B	CD4T	Tcruzi	PC3_zscore	0.0108399595075625	0.431785672815431	0.585652914484793
TLR5	NK	NI	PC3_zscore	-0.0522434442753169	0.0606476482802667	-1.56600099183974
TLR5	NK	LPS	PC3_zscore	-0.0518731187673733	0.0750393074383395	-1.47224738136503
TLR5	NK	IAV	PC3_zscore	-0.0119295563431286	0.35793852379781	-0.300498868793033
TLR5	NK	Tcruzi	PC3_zscore	-0.0199500891413158	0.276398067919765	-0.55561223266697
TLR5	CD8T	NI	PC3_zscore	0.0592352100732619	0.0692892787684061	1.46427336370298
TLR5	CD8T	LPS	PC3_zscore	0.0455048910961769	0.129832748583295	1.10805029509913
TLR5	CD8T	IAV	PC3_zscore	0.0802288819991986	0.0275919977755036	1.8671620211836
TLR5	CD8T	Tcruzi	PC3_zscore	0.0680307902580716	0.0495093198614084	1.61434057850558
TLR5	monocyte	NI	PC3_zscore	0.0527852954588319	0.0118357791457265	2.22771397800238
TLR5	monocyte	LPS	PC3_zscore	0.0159895908030091	0.291306583445854	0.537436180354032
TLR5	monocyte	IAV	PC3_zscore	-0.0191574392495837	0.290926896383582	-0.552185437963976
TLR5	monocyte	Tcruzi	PC3_zscore	0.0525632423028766	0.0277437515359696	1.88641003536074
TLR5	B	NI	PC3_zscore	-0.0610030079263475	0.0230419153827899	-1.88075106391576
TLR5	B	LPS	PC3_zscore	-0.0210313203432426	0.241924952893494	-0.702172638210543
TLR5	B	IAV	PC3_zscore	-0.0614834237402988	0.0210883910561063	-1.96731025998732
TLR5	B	Tcruzi	PC3_zscore	-0.014450740740037	0.322650151238172	-0.467190186847463
TLR5	CD4T	NI	PC3_zscore	0.0548704019746159	0.0664469256092889	1.46468283962674
TLR5	CD4T	LPS	PC3_zscore	0.0793340179451051	0.00888926709970641	2.2420897794884
TLR5	CD4T	IAV	PC3_zscore	0.124848779575001	0.000141323852642038	3.12869929663858
TLR5	CD4T	Tcruzi	PC3_zscore	0.0717705458472413	0.0327053192630995	1.77802887616216
EPHX1	NK	NI	PC3_zscore	0.00258336845117585	0.556617293698272	0.205236836326287
EPHX1	NK	LPS	PC3_zscore	0.00272036671693752	0.553737779619058	0.212629358889359
EPHX1	NK	IAV	PC3_zscore	0.000374706885184249	0.550042042622146	0.0220935085483113
EPHX1	NK	Tcruzi	PC3_zscore	0.0021617144652687	0.563115778622147	0.165468175060062
EPHX1	CD8T	NI	PC3_zscore	0.00661947377783196	0.473540471314801	0.53988038282802
EPHX1	CD8T	LPS	PC3_zscore	0.00779967050711354	0.460911172587271	0.548695315600484
EPHX1	CD8T	IAV	PC3_zscore	0.0082552819236471	0.457596447954338	0.543398252933729
EPHX1	CD8T	Tcruzi	PC3_zscore	0.00680407608707771	0.471999006752136	0.538032558778331
EPHX1	monocyte	NI	PC3_zscore	0.00511280802267213	0.487517355638173	0.541161791557645
EPHX1	monocyte	LPS	PC3_zscore	0.00351297141603892	0.527164477197245	0.34418472955624
EPHX1	monocyte	IAV	PC3_zscore	0.00458706694327211	0.489761409653015	0.447551757744798
EPHX1	monocyte	Tcruzi	PC3_zscore	0.00404818244661139	0.519435416097015	0.424176435903691
EPHX1	B	NI	PC3_zscore	0.00493542362178976	0.504992673663772	0.459978539508848
EPHX1	B	LPS	PC3_zscore	0.00301036879244549	0.546391425820175	0.264835352109298
EPHX1	B	IAV	PC3_zscore	0.00717301460840726	0.470401059225438	0.47209140554817
EPHX1	B	Tcruzi	PC3_zscore	0.00460155983061921	0.512205651785184	0.430028295342753
EPHX1	CD4T	NI	PC3_zscore	0.00519879233123037	0.493733906464141	0.493454428034418
EPHX1	CD4T	LPS	PC3_zscore	0.00410677839070386	0.517488790524503	0.386832547810176
EPHX1	CD4T	IAV	PC3_zscore	0.00625891294029783	0.378650381413246	0.489386611276634
EPHX1	CD4T	Tcruzi	PC3_zscore	0.00666869056498254	0.470356296269659	0.556819220672692
CDC42BPA	NK	NI	PC3_zscore	-0.0280239476487998	0.230767209008237	-0.899628092291109
CDC42BPA	NK	LPS	PC3_zscore	-0.0204198051867856	0.295669774851354	-0.655843800923601
CDC42BPA	NK	IAV	PC3_zscore	-0.0569552208343742	0.124560850530331	-1.41428966235594
CDC42BPA	NK	Tcruzi	PC3_zscore	-0.0288954438925743	0.22891360971757	-0.905306725442788
CDC42BPA	CD8T	NI	PC3_zscore	0.0481403102306585	0.131289731169811	1.26197647612068
CDC42BPA	CD8T	LPS	PC3_zscore	0.048442342108588	0.133319664687229	1.24350308631591
CDC42BPA	CD8T	IAV	PC3_zscore	0.0694248503631273	0.104122061451211	1.44222099409673
CDC42BPA	CD8T	Tcruzi	PC3_zscore	0.0488999325111278	0.134302566595939	1.23745693092665
CDC42BPA	monocyte	NI	PC3_zscore	0.0104493256208346	0.335742862635828	0.509406525965463
CDC42BPA	monocyte	LPS	PC3_zscore	-0.0114967553350601	0.358710225178191	-0.512210148557059
CDC42BPA	monocyte	IAV	PC3_zscore	0.0132704354396911	0.314487131641981	0.56800273230372
CDC42BPA	monocyte	Tcruzi	PC3_zscore	0.00522317949128682	0.425603308245436	0.247148389008429
CDC42BPA	B	NI	PC3_zscore	-0.020185981040148	0.298848444487964	-0.679743932955995
CDC42BPA	B	LPS	PC3_zscore	0.0318331483478843	0.191678340595445	0.963527791982936
CDC42BPA	B	IAV	PC3_zscore	-0.0238611608026855	0.264436183920444	-0.775081603377967
CDC42BPA	B	Tcruzi	PC3_zscore	0.0188459306412363	0.298764810427339	0.639752293675384
CDC42BPA	CD4T	NI	PC3_zscore	0.0206518103287562	0.27389311127757	0.692203605955041
CDC42BPA	CD4T	LPS	PC3_zscore	0.0361515673946425	0.169754743987486	1.06787878238899
CDC42BPA	CD4T	IAV	PC3_zscore	0.0361027598821788	0.14243754824721	1.07907946556448
CDC42BPA	CD4T	Tcruzi	PC3_zscore	0.0280316287634282	0.227410469880756	0.846941273082599
C1orf198	NK	NI	PC3_zscore	0.0100362141774523	0.374027638384778	0.698837880067506
C1orf198	NK	LPS	PC3_zscore	0.00880985936604337	0.392147025473881	0.637579095346696
C1orf198	NK	IAV	PC3_zscore	0.00838914543687397	0.375089816032077	0.54675833851512
C1orf198	NK	Tcruzi	PC3_zscore	0.00876192936374675	0.392743588585318	0.63938213013297
C1orf198	CD8T	NI	PC3_zscore	0.00930571986273714	0.379251036991639	0.691809739326823
C1orf198	CD8T	LPS	PC3_zscore	0.00912494470146883	0.382197237905788	0.679619313614734
C1orf198	CD8T	IAV	PC3_zscore	0.00963270689195644	0.374837496336757	0.698933785117063
C1orf198	CD8T	Tcruzi	PC3_zscore	0.00866336347861264	0.389994038128104	0.642746547656409
C1orf198	monocyte	NI	PC3_zscore	0.00981148545189264	0.368257849563615	0.741966756585099
C1orf198	monocyte	LPS	PC3_zscore	0.00890140215070616	0.379131001463678	0.680236537658553
C1orf198	monocyte	IAV	PC3_zscore	0.00863302439064837	0.373695041579668	0.623676942871915
C1orf198	monocyte	Tcruzi	PC3_zscore	0.0105915037268707	0.355577431511676	0.772394150024037
C1orf198	B	NI	PC3_zscore	0.00813341739652663	0.401526419243553	0.606721572068705
C1orf198	B	LPS	PC3_zscore	0.00685344997282501	0.42519706466452	0.470234445178589
C1orf198	B	IAV	PC3_zscore	0.00812698833732947	0.399182962114194	0.594019591213432
C1orf198	B	Tcruzi	PC3_zscore	0.00774396448834708	0.408957843852664	0.565502606729126
C1orf198	CD4T	NI	PC3_zscore	0.0082256028071638	0.397898610244979	0.630974297631318
C1orf198	CD4T	LPS	PC3_zscore	0.0099878144214519	0.365879302752984	0.747871141406571
C1orf198	CD4T	IAV	PC3_zscore	0.0101968656181461	0.282282508029132	0.726249262273931
C1orf198	CD4T	Tcruzi	PC3_zscore	0.00912360390973813	0.381067811917764	0.694941771495547
SIPA1L2	NK	NI	PC3_zscore	0.0213577304938128	0.363125992612121	0.676091423020614
SIPA1L2	NK	LPS	PC3_zscore	-0.000915840878570798	0.582121440730243	-0.0324079556096944
SIPA1L2	NK	IAV	PC3_zscore	0.0171267987342715	0.389464234770052	0.545628827888215
SIPA1L2	NK	Tcruzi	PC3_zscore	0.00711698722236897	0.498501974809568	0.253059397601423
SIPA1L2	CD8T	NI	PC3_zscore	-0.0069140413906497	0.491933136907834	-0.24304162950545
SIPA1L2	CD8T	LPS	PC3_zscore	-0.0239563537649467	0.344319887963407	-0.691747770513747
SIPA1L2	CD8T	IAV	PC3_zscore	-0.000676159839921437	0.556047179882353	-0.0222808457681654
SIPA1L2	CD8T	Tcruzi	PC3_zscore	-0.0235115931422123	0.351746985740662	-0.669914151575868
SIPA1L2	monocyte	NI	PC3_zscore	0.00247632273205156	0.542777382904442	0.167118021067558
SIPA1L2	monocyte	LPS	PC3_zscore	0.0161049597630969	0.32776682085376	0.772917920641974
SIPA1L2	monocyte	IAV	PC3_zscore	0.0091270562333653	0.408402466327559	0.524324833164675
SIPA1L2	monocyte	Tcruzi	PC3_zscore	0.00710973230907598	0.447822354684958	0.439028630817094
SIPA1L2	B	NI	PC3_zscore	-0.0444459830579463	0.262452261559816	-0.927200090493049
SIPA1L2	B	LPS	PC3_zscore	0.0101727932112207	0.461422753573902	0.384618817042152
SIPA1L2	B	IAV	PC3_zscore	0.00632916912479738	0.502466797500573	0.242222743069289
SIPA1L2	B	Tcruzi	PC3_zscore	-0.0112001750456012	0.45352366409441	-0.398459136625255
SIPA1L2	CD4T	NI	PC3_zscore	-0.0300893380396858	0.306520284875667	-0.800430273751167
SIPA1L2	CD4T	LPS	PC3_zscore	-0.045607472276606	0.256292059720977	-0.973521190306649
SIPA1L2	CD4T	IAV	PC3_zscore	-0.0329584460300535	0.20525009226041	-0.910855318749156
SIPA1L2	CD4T	Tcruzi	PC3_zscore	-0.0318381893199656	0.306269221204078	-0.799317741791792
MAP3K21	NK	NI	PC3_zscore	-0.0255139088951574	0.255675449008388	-0.730046182391671
MAP3K21	NK	LPS	PC3_zscore	-0.0216071073769724	0.292911333640071	-0.617654559649936
MAP3K21	NK	IAV	PC3_zscore	-0.0348690369042196	0.196751066949073	-0.922710279129359
MAP3K21	NK	Tcruzi	PC3_zscore	-0.0282768464098875	0.24083371847708	-0.775809523024933
MAP3K21	CD8T	NI	PC3_zscore	-0.0145999283682663	0.35486450343041	-0.440502776009589
MAP3K21	CD8T	LPS	PC3_zscore	0.00037021860772634	0.521687829987153	0.0107604180436312
MAP3K21	CD8T	IAV	PC3_zscore	0.0274858318395552	0.26744556617744	0.721716617632139
MAP3K21	CD8T	Tcruzi	PC3_zscore	-0.021028063363195	0.30370411095722	-0.588673886830939
MAP3K21	monocyte	NI	PC3_zscore	-0.0129929267481483	0.33414186199987	-0.470033790572595
MAP3K21	monocyte	LPS	PC3_zscore	0.0426098572162359	0.136483459625771	1.21093938784669
MAP3K21	monocyte	IAV	PC3_zscore	0.0255208411391369	0.24891766550253	0.777542107243071
MAP3K21	monocyte	Tcruzi	PC3_zscore	0.0492863865395872	0.0994695198868324	1.44847208675574
MAP3K21	B	NI	PC3_zscore	-0.0145316288996979	0.355620405047269	-0.432580458664827
MAP3K21	B	LPS	PC3_zscore	0.00565400367049026	0.462560440093243	0.171893636570237
MAP3K21	B	IAV	PC3_zscore	0.0154824808311927	0.354447896671939	0.455467289640775
MAP3K21	B	Tcruzi	PC3_zscore	-0.00599602086637128	0.451648494291075	-0.17519434843739
MAP3K21	CD4T	NI	PC3_zscore	-0.0273793949850089	0.183804496406081	-0.991715369517041
MAP3K21	CD4T	LPS	PC3_zscore	-0.0142077916991627	0.330877057387518	-0.522537741171581
MAP3K21	CD4T	IAV	PC3_zscore	-0.0752162252775227	0.0186298407977518	-2.03518700096788
MAP3K21	CD4T	Tcruzi	PC3_zscore	-0.0582859443058125	0.0747516789912461	-1.58586687321492
NID1	NK	NI	PC3_zscore	-0.0180452436765499	0.330019614701228	-0.742073919220831
NID1	NK	LPS	PC3_zscore	-0.00891852524024497	0.433080234326411	-0.417436417907263
NID1	NK	IAV	PC3_zscore	-0.0271761244773431	0.271127025126114	-0.909786866043024
NID1	NK	Tcruzi	PC3_zscore	-0.0199955657305832	0.318218031178667	-0.779074354621955
NID1	CD8T	NI	PC3_zscore	0.0183815286511751	0.292006277474058	0.767342538822048
NID1	CD8T	LPS	PC3_zscore	0.0234408858976826	0.254990111909495	0.886758245603789
NID1	CD8T	IAV	PC3_zscore	0.0304663507434438	0.22593090188162	0.989795471443409
NID1	CD8T	Tcruzi	PC3_zscore	0.0188570147255387	0.292242868135795	0.763399320508023
NID1	monocyte	NI	PC3_zscore	0.020540791038233	0.230468613418178	0.991160026879971
NID1	monocyte	LPS	PC3_zscore	0.0244981299558715	0.196069426558636	1.09770912312599
NID1	monocyte	IAV	PC3_zscore	0.00513255566954977	0.442549217494821	0.314542176355719
NID1	monocyte	Tcruzi	PC3_zscore	0.0107687036349491	0.345699760513358	0.62642707031532
NID1	B	NI	PC3_zscore	-0.00753793541445886	0.453992804520776	-0.398000326804304
NID1	B	LPS	PC3_zscore	0.00331503103207438	0.489458456396593	0.195966121044054
NID1	B	IAV	PC3_zscore	-0.0239884175874723	0.283544650378465	-0.853560929804498
NID1	B	Tcruzi	PC3_zscore	-0.00674350464568631	0.468615081139105	-0.355456285715131
NID1	CD4T	NI	PC3_zscore	0.0163925540658806	0.309274333308893	0.705493506728778
NID1	CD4T	LPS	PC3_zscore	0.0142811492395243	0.330699949251996	0.638530699481514
NID1	CD4T	IAV	PC3_zscore	0.0095324223729049	0.347460310071163	0.457991982091702
NID1	CD4T	Tcruzi	PC3_zscore	0.0127574765594343	0.355484276969339	0.552021402089499
NLRP3	NK	NI	PC3_zscore	0.0031075957152042	0.543709658791972	0.194450369724432
NLRP3	NK	LPS	PC3_zscore	0.00312371349350171	0.542803323567816	0.191888486164212
NLRP3	NK	IAV	PC3_zscore	0.00194236258606773	0.538655991545025	0.106448781600508
NLRP3	NK	Tcruzi	PC3_zscore	0.00547422161468895	0.509187207618359	0.344163026892134
NLRP3	CD8T	NI	PC3_zscore	0.00587496349831879	0.497104162951465	0.377614148710599
NLRP3	CD8T	LPS	PC3_zscore	0.00688438968384667	0.483294055151741	0.43088261838772
NLRP3	CD8T	IAV	PC3_zscore	0.00893287877738044	0.460118518378344	0.501157849574755
NLRP3	CD8T	Tcruzi	PC3_zscore	0.00251138410676645	0.545888107534276	0.14882442528155
NLRP3	monocyte	NI	PC3_zscore	0.00829145250196273	0.444692048908758	0.611928976788511
NLRP3	monocyte	LPS	PC3_zscore	0.0144787517851308	0.351522809301469	0.781690973064074
NLRP3	monocyte	IAV	PC3_zscore	0.0130627005108574	0.36932725102819	0.687675403628427
NLRP3	monocyte	Tcruzi	PC3_zscore	0.00743299117397565	0.467004735743533	0.536294803868041
NLRP3	B	NI	PC3_zscore	0.00453003882659001	0.518589857836741	0.315170499837045
NLRP3	B	LPS	PC3_zscore	0.00314100996645155	0.542843041410967	0.212334465330676
NLRP3	B	IAV	PC3_zscore	0.00224171583844742	0.553718959641316	0.141787071451408
NLRP3	B	Tcruzi	PC3_zscore	0.00456166561218222	0.518571896090703	0.313240929067598
NLRP3	CD4T	NI	PC3_zscore	0.00194198809319697	0.560742688165047	0.127850367900002
NLRP3	CD4T	LPS	PC3_zscore	0.00356243405901391	0.530561433247205	0.236102578203988
NLRP3	CD4T	IAV	PC3_zscore	-0.0049311049698037	0.572127477448171	-0.216680322643195
NLRP3	CD4T	Tcruzi	PC3_zscore	-0.00283894714758246	0.620116174009511	-0.134458305703329
MBOAT2	NK	NI	PC3_zscore	0.0206890372003334	0.221975834650719	0.88834654727778
MBOAT2	NK	LPS	PC3_zscore	0.0180286785522257	0.244074060875821	0.823786659033072
MBOAT2	NK	IAV	PC3_zscore	0.0120866929027479	0.292490110742749	0.511960789168094
MBOAT2	NK	Tcruzi	PC3_zscore	0.0191586272991135	0.234498993510926	0.853915869400287
MBOAT2	CD8T	NI	PC3_zscore	0.0244588526212139	0.190348886091357	0.95454577009975
MBOAT2	CD8T	LPS	PC3_zscore	0.0150612519746433	0.265471193104984	0.733568060077216
MBOAT2	CD8T	IAV	PC3_zscore	0.0218824773530729	0.204458115877964	0.938082086360812
MBOAT2	CD8T	Tcruzi	PC3_zscore	0.0129688006311726	0.290400693594081	0.594975800313351
MBOAT2	monocyte	NI	PC3_zscore	0.0242063819455711	0.181568219997329	1.02431838785312
MBOAT2	monocyte	LPS	PC3_zscore	0.0173118186208921	0.234542004148786	0.891429609744445
MBOAT2	monocyte	IAV	PC3_zscore	0.0194772775210945	0.209199489920181	0.923870999831127
MBOAT2	monocyte	Tcruzi	PC3_zscore	0.0231814814712707	0.191418010609893	0.986902226722372
MBOAT2	B	NI	PC3_zscore	0.0155442897291417	0.264711646009339	0.745029345032
MBOAT2	B	LPS	PC3_zscore	0.0133470749023078	0.291102197237245	0.615063804823563
MBOAT2	B	IAV	PC3_zscore	0.0127579594974722	0.295324636341517	0.568772907490364
MBOAT2	B	Tcruzi	PC3_zscore	0.0118521740590922	0.307757627972427	0.513151908853265
MBOAT2	CD4T	NI	PC3_zscore	0.0168913491963548	0.239948564744365	0.881811781104079
MBOAT2	CD4T	LPS	PC3_zscore	0.0187500761551293	0.22217984569633	0.937820101789173
MBOAT2	CD4T	IAV	PC3_zscore	0.0138686680142377	0.245143146455988	0.667118913471409
MBOAT2	CD4T	Tcruzi	PC3_zscore	0.0121422862778337	0.302031147927052	0.576064926951219
ASAP2	NK	NI	PC3_zscore	-0.0194129608259405	0.274782207945926	-0.720919671583469
ASAP2	NK	LPS	PC3_zscore	-0.0186135347388955	0.285823541624898	-0.684336974205403
ASAP2	NK	IAV	PC3_zscore	-0.030968862800009	0.189950156540733	-1.0101246510978
ASAP2	NK	Tcruzi	PC3_zscore	-0.016411418786035	0.309865042319748	-0.604717935952068
ASAP2	CD8T	NI	PC3_zscore	0.00957243693072766	0.419141350158054	0.341590875044826
ASAP2	CD8T	LPS	PC3_zscore	0.033810510121992	0.214210039787135	1.01417735722823
ASAP2	CD8T	IAV	PC3_zscore	0.0380342132721275	0.200143246277409	1.07963933714961
ASAP2	CD8T	Tcruzi	PC3_zscore	0.00989399846076867	0.419815234736607	0.339544195804915
ASAP2	monocyte	NI	PC3_zscore	0.0211633963935861	0.271195713327928	0.795200449048365
ASAP2	monocyte	LPS	PC3_zscore	0.00299855635656853	0.48543082392255	0.169096522362505
ASAP2	monocyte	IAV	PC3_zscore	-0.0226800507412474	0.208966281432703	-0.912518101445798
ASAP2	monocyte	Tcruzi	PC3_zscore	0.0407575421930938	0.166774236085397	1.22240890296643
ASAP2	B	NI	PC3_zscore	-0.030466905928693	0.179520844270028	-1.04944256907079
ASAP2	B	LPS	PC3_zscore	0.0114002813817929	0.373447457687819	0.485248998575357
ASAP2	B	IAV	PC3_zscore	-0.0435338581433029	0.124941336622137	-1.28114430143104
ASAP2	B	Tcruzi	PC3_zscore	-0.0216432181658967	0.250653613978101	-0.80839511518827
ASAP2	CD4T	NI	PC3_zscore	0.0119705706563419	0.391986108931002	0.420810319740904
ASAP2	CD4T	LPS	PC3_zscore	0.0190719560286341	0.314778967241849	0.657093741086441
ASAP2	CD4T	IAV	PC3_zscore	0.0170601080068357	0.310097938696256	0.595442250767307
ASAP2	CD4T	Tcruzi	PC3_zscore	0.0124640117543013	0.394982743022244	0.411672764003136
TP53I3	NK	NI	PC3_zscore	-0.00298304128176321	0.597809617699123	-0.256510667182616
TP53I3	NK	LPS	PC3_zscore	-0.00379799690395543	0.582952921168747	-0.326086892012951
TP53I3	NK	IAV	PC3_zscore	-0.00317691453852338	0.56865497216587	-0.234287764652316
TP53I3	NK	Tcruzi	PC3_zscore	-0.00363545891253801	0.586167992097434	-0.315845254082369
TP53I3	CD8T	NI	PC3_zscore	-0.00506073182577344	0.561279663473678	-0.419870749914967
TP53I3	CD8T	LPS	PC3_zscore	-0.00308176726105916	0.595285910938026	-0.263494268973963
TP53I3	CD8T	IAV	PC3_zscore	-0.00094573331571667	0.626835824645684	-0.0657271036057365
TP53I3	CD8T	Tcruzi	PC3_zscore	-0.00258251113669055	0.603844657303429	-0.213086751108942
TP53I3	monocyte	NI	PC3_zscore	-0.00570721158702445	0.53643116166566	-0.523432208898312
TP53I3	monocyte	LPS	PC3_zscore	-0.00373841207905187	0.577429646074785	-0.367883059124887
TP53I3	monocyte	IAV	PC3_zscore	-0.0138404607389344	0.362642032801279	-0.697925789840606
TP53I3	monocyte	Tcruzi	PC3_zscore	-0.00345226227735081	0.591353772511386	-0.347175509206244
TP53I3	B	NI	PC3_zscore	-0.00323402637729594	0.594068855115707	-0.294175957555623
TP53I3	B	LPS	PC3_zscore	-0.00410583254766382	0.576250118365372	-0.37440495834273
TP53I3	B	IAV	PC3_zscore	-0.0023966187578103	0.605157239385659	-0.197363367085893
TP53I3	B	Tcruzi	PC3_zscore	-0.00394792585728577	0.579764317744717	-0.359065088348739
TP53I3	CD4T	NI	PC3_zscore	-0.00462372732667446	0.567483889873789	-0.401950473725486
TP53I3	CD4T	LPS	PC3_zscore	-0.0035175421895079	0.58802546660113	-0.311021119142546
TP53I3	CD4T	IAV	PC3_zscore	-0.00420263524452174	0.493175797610453	-0.315651545272478
TP53I3	CD4T	Tcruzi	PC3_zscore	-0.0022780973516572	0.609848152966921	-0.186431668012468
EMILIN1	NK	NI	PC3_zscore	-0.00331749852350272	0.572737088094413	-0.221408094524453
EMILIN1	NK	LPS	PC3_zscore	-0.000499890827737715	0.616233932174312	-0.0315842773948143
EMILIN1	NK	IAV	PC3_zscore	-0.0105807480204217	0.448250390511826	-0.503965325534951
EMILIN1	NK	Tcruzi	PC3_zscore	-0.00251453083484366	0.585469640259165	-0.166332680379489
EMILIN1	CD8T	NI	PC3_zscore	-0.00194847179507081	0.607386787075195	-0.124699306850665
EMILIN1	CD8T	LPS	PC3_zscore	-0.00343486416897473	0.584940348061877	-0.214730622939797
EMILIN1	CD8T	IAV	PC3_zscore	0.00989652171884337	0.584051811553612	0.366679481082612
EMILIN1	CD8T	Tcruzi	PC3_zscore	0.00200327422395404	0.658020257488904	0.116321595141713
EMILIN1	monocyte	NI	PC3_zscore	-0.00128209856517423	0.612770222362985	-0.0868797282192777
EMILIN1	monocyte	LPS	PC3_zscore	-0.000298504927751058	0.624226393367451	-0.0201994353482971
EMILIN1	monocyte	IAV	PC3_zscore	-0.00209210657593672	0.579568944126256	-0.129708335402428
EMILIN1	monocyte	Tcruzi	PC3_zscore	0.00500251902407994	0.612069659975514	0.265803466625872
EMILIN1	B	NI	PC3_zscore	-0.00396510290952979	0.565210685436968	-0.286657362149459
EMILIN1	B	LPS	PC3_zscore	-0.00479324843969864	0.550626371024184	-0.335011144681814
EMILIN1	B	IAV	PC3_zscore	-0.00833848054108923	0.498905610192829	-0.465561038505743
EMILIN1	B	Tcruzi	PC3_zscore	-0.00491695194554381	0.549977833784464	-0.335864693190449
EMILIN1	CD4T	NI	PC3_zscore	-0.00389581005226574	0.577103767362532	-0.247494124766726
EMILIN1	CD4T	LPS	PC3_zscore	0.00171262346125641	0.659157717199203	0.104184994404988
EMILIN1	CD4T	IAV	PC3_zscore	-0.00269431572338425	0.513175083975193	-0.161340541457747
EMILIN1	CD4T	Tcruzi	PC3_zscore	0.00278026746414338	0.647331259442557	0.156655835508918
SPDYA	NK	NI	PC3_zscore	0.00210435774164627	0.56169428434706	0.141130890316869
SPDYA	NK	LPS	PC3_zscore	0.00442211631960186	0.524691344726413	0.334597239478625
SPDYA	NK	IAV	PC3_zscore	0.0015836638444894	0.535706495653664	0.0933465057150871
SPDYA	NK	Tcruzi	PC3_zscore	0.00521171045021557	0.511518189238344	0.400424074974124
SPDYA	CD8T	NI	PC3_zscore	0.00469605458691205	0.508693340914492	0.379433361254506
SPDYA	CD8T	LPS	PC3_zscore	0.00774462701740835	0.459304188989978	0.567157091745621
SPDYA	CD8T	IAV	PC3_zscore	0.00640812327190275	0.479308530012478	0.501163991401459
SPDYA	CD8T	Tcruzi	PC3_zscore	0.00593873381460952	0.48659730551668	0.477596871628082
SPDYA	monocyte	NI	PC3_zscore	0.006600574633058	0.472111103561395	0.54670889636399
SPDYA	monocyte	LPS	PC3_zscore	0.00876444210799016	0.427282114224191	0.607660044705001
SPDYA	monocyte	IAV	PC3_zscore	0.00367793011502725	0.507805403374251	0.269503933990753
SPDYA	monocyte	Tcruzi	PC3_zscore	0.00580754987464687	0.488615166896658	0.492154739642291
SPDYA	B	NI	PC3_zscore	0.00468169059844844	0.514568638251134	0.39109827292477
SPDYA	B	LPS	PC3_zscore	0.00628777546744171	0.482836959162194	0.512647279364887
SPDYA	B	IAV	PC3_zscore	0.00345103726988619	0.535818630588238	0.259539041111847
SPDYA	B	Tcruzi	PC3_zscore	0.00347850892099125	0.538617241981053	0.270119503502607
SPDYA	CD4T	NI	PC3_zscore	0.00603120281332832	0.481540132844338	0.523106446153967
SPDYA	CD4T	LPS	PC3_zscore	0.00578181533988648	0.486928443331571	0.503857571120231
SPDYA	CD4T	IAV	PC3_zscore	0.00799307993620672	0.351712758513092	0.601313295978792
SPDYA	CD4T	Tcruzi	PC3_zscore	0.00774242381045655	0.456028839761149	0.586922111026292
NLRC4	NK	NI	PC3_zscore	0.00162369900975121	0.508761735291876	0.0559791723428745
NLRC4	NK	LPS	PC3_zscore	0.00741893903082373	0.444082977963729	0.257768568216897
NLRC4	NK	IAV	PC3_zscore	-0.00247727434684376	0.538965778922411	-0.0770466357042219
NLRC4	NK	Tcruzi	PC3_zscore	0.00793807139539293	0.438466787528403	0.28128452228089
NLRC4	CD8T	NI	PC3_zscore	0.0300133306495978	0.201778936682546	1.05176832435016
NLRC4	CD8T	LPS	PC3_zscore	0.0137488159099246	0.340018490647736	0.560598261699258
NLRC4	CD8T	IAV	PC3_zscore	0.0354936420071573	0.182135574331458	1.11221431027421
NLRC4	CD8T	Tcruzi	PC3_zscore	0.0226882685854301	0.253504062015943	0.861867996551441
NLRC4	monocyte	NI	PC3_zscore	0.0134696697275527	0.296025099579072	0.788110088243436
NLRC4	monocyte	LPS	PC3_zscore	0.0520069341753039	0.0457073924234271	1.73202596608118
NLRC4	monocyte	IAV	PC3_zscore	0.00789540101167901	0.415824390039425	0.365658883676164
NLRC4	monocyte	Tcruzi	PC3_zscore	0.015861126369286	0.279767919632509	0.828801755638153
NLRC4	B	NI	PC3_zscore	0.0226797833777085	0.254799123583717	0.869708139718122
NLRC4	B	LPS	PC3_zscore	0.0112265844005195	0.3838332921182	0.452336843366467
NLRC4	B	IAV	PC3_zscore	-0.00665747350302488	0.546165116110029	-0.210125219139272
NLRC4	B	Tcruzi	PC3_zscore	0.00576317325532374	0.455387581159024	0.220859578819399
NLRC4	CD4T	NI	PC3_zscore	0.00797470953241929	0.41342122768473	0.326533922213657
NLRC4	CD4T	LPS	PC3_zscore	0.0140617635315759	0.336263390362061	0.584209295486275
NLRC4	CD4T	IAV	PC3_zscore	0.0318780452988188	0.170855674293913	1.10674899812834
NLRC4	CD4T	Tcruzi	PC3_zscore	0.0231034554375504	0.248872135120361	0.879218288146041
MORN2	NK	NI	PC3_zscore	-0.0155494186603567	0.218085621581655	-1.08481081532981
MORN2	NK	LPS	PC3_zscore	-0.0159890516787671	0.212458381153569	-1.1056546564471
MORN2	NK	IAV	PC3_zscore	-0.0163273769844897	0.192703535636682	-1.08324644432856
MORN2	NK	Tcruzi	PC3_zscore	-0.0152277681145766	0.22293923661349	-1.05620517345839
MORN2	CD8T	NI	PC3_zscore	-0.0164503893308291	0.203643974912776	-1.14276880910903
MORN2	CD8T	LPS	PC3_zscore	-0.0162561338215769	0.205576840107181	-1.14116875231279
MORN2	CD8T	IAV	PC3_zscore	-0.0154112283334502	0.2167450456346	-1.08800901717663
MORN2	CD8T	Tcruzi	PC3_zscore	-0.0158064676840992	0.211423148790898	-1.12041231969234
MORN2	monocyte	NI	PC3_zscore	-0.0161925516071833	0.202771076675952	-1.16948329062529
MORN2	monocyte	LPS	PC3_zscore	-0.0163024421729269	0.197892672213245	-1.16825548540984
MORN2	monocyte	IAV	PC3_zscore	-0.0169440726302153	0.180124961945052	-1.17583538174187
MORN2	monocyte	Tcruzi	PC3_zscore	-0.0154704250242703	0.215176505791681	-1.12706427267845
MORN2	B	NI	PC3_zscore	-0.0158505716151176	0.211992567602703	-1.12287200947203
MORN2	B	LPS	PC3_zscore	-0.0154746862226956	0.218057781196522	-1.09731329230264
MORN2	B	IAV	PC3_zscore	-0.0158185606925276	0.21135526387204	-1.11386305959122
MORN2	B	Tcruzi	PC3_zscore	-0.0158957183699929	0.211464043566027	-1.12360124702501
MORN2	CD4T	NI	PC3_zscore	-0.0159366609167344	0.209069896411261	-1.13689607749944
MORN2	CD4T	LPS	PC3_zscore	-0.0159023999031785	0.209615643842678	-1.13530779548097
MORN2	CD4T	IAV	PC3_zscore	-0.015610874029837	0.173423973300747	-1.05731168523614
MORN2	CD4T	Tcruzi	PC3_zscore	-0.0156530335929158	0.213275835128139	-1.11719628441627
SLC8A1	NK	NI	PC3_zscore	-0.0103294393686609	0.391292383063819	-0.595374892284607
SLC8A1	NK	LPS	PC3_zscore	-0.0105865049875455	0.390576651907048	-0.587961029581416
SLC8A1	NK	IAV	PC3_zscore	-0.0173157223711105	0.278049134176079	-0.778076870163808
SLC8A1	NK	Tcruzi	PC3_zscore	-0.00391594343461	0.480195067763288	-0.204899760537502
SLC8A1	CD8T	NI	PC3_zscore	-0.0112867926948591	0.384762206861946	-0.621900011819943
SLC8A1	CD8T	LPS	PC3_zscore	-0.00646510067423434	0.450230369255528	-0.360497182782727
SLC8A1	CD8T	IAV	PC3_zscore	-0.00505368345488509	0.468611022827718	-0.272611286166905
SLC8A1	CD8T	Tcruzi	PC3_zscore	-0.00335265233744283	0.491362398409282	-0.168923985694763
SLC8A1	monocyte	NI	PC3_zscore	-0.0141819989460612	0.347214261773717	-0.719611452017656
SLC8A1	monocyte	LPS	PC3_zscore	-0.0104639597561541	0.385724417070316	-0.607704462973054
SLC8A1	monocyte	IAV	PC3_zscore	-0.0047882965561151	0.461810903762578	-0.276677678429987
SLC8A1	monocyte	Tcruzi	PC3_zscore	-0.012312503711659	0.370925119419791	-0.662317892467225
SLC8A1	B	NI	PC3_zscore	-0.0134499306972177	0.359748438562203	-0.670994466329896
SLC8A1	B	LPS	PC3_zscore	-0.00238073465929351	0.505484872381172	-0.117444495918222
SLC8A1	B	IAV	PC3_zscore	-0.0066845662101194	0.441834452812161	-0.391858826482324
SLC8A1	B	Tcruzi	PC3_zscore	-0.00881296212385241	0.416250170734245	-0.503858344505894
SLC8A1	CD4T	NI	PC3_zscore	-0.00656886135364295	0.447996225765263	-0.404108192887644
SLC8A1	CD4T	LPS	PC3_zscore	-0.00134249036609564	0.518612899574657	-0.0628621615562458
SLC8A1	CD4T	IAV	PC3_zscore	-0.00612189825716282	0.400469583280825	-0.357446721231092
SLC8A1	CD4T	Tcruzi	PC3_zscore	-0.00924277322219801	0.41183870509508	-0.522369190601716
EPAS1	NK	NI	PC3_zscore	0.00675607827642146	0.548145556463327	0.229425151263869
EPAS1	NK	LPS	PC3_zscore	0.0527751875359025	0.347813791778051	0.816264200751826
EPAS1	NK	IAV	PC3_zscore	-0.00398994850633565	0.508582057193236	-0.134970652977036
EPAS1	NK	Tcruzi	PC3_zscore	0.00409574794726181	0.576511075704658	0.140483049880185
EPAS1	CD8T	NI	PC3_zscore	0.00570118599001172	0.562508985062632	0.204604978533182
EPAS1	CD8T	LPS	PC3_zscore	-0.00215461465697959	0.53171733519522	-0.081991734028842
EPAS1	CD8T	IAV	PC3_zscore	0.0137153960326947	0.498582342379549	0.408639808325273
EPAS1	CD8T	Tcruzi	PC3_zscore	0.000284263805352445	0.561766544472251	0.0104720264878932
EPAS1	monocyte	NI	PC3_zscore	-0.000572470180761458	0.555211862176146	-0.0291929698475185
EPAS1	monocyte	LPS	PC3_zscore	0.00748097776020125	0.52167837123234	0.298112974561195
EPAS1	monocyte	IAV	PC3_zscore	0.00997119473075718	0.471839266179302	0.396044468936441
EPAS1	monocyte	Tcruzi	PC3_zscore	-0.00235181309379911	0.525148223604809	-0.131251967573035
EPAS1	B	NI	PC3_zscore	-0.0213263366510507	0.331237966755761	-0.731815406455002
EPAS1	B	LPS	PC3_zscore	-0.0240066808865927	0.313269663139705	-0.780532682765427
EPAS1	B	IAV	PC3_zscore	-0.0218504061144528	0.327340813100624	-0.735412556691662
EPAS1	B	Tcruzi	PC3_zscore	-0.0140216864844072	0.394997835253252	-0.554309328287801
EPAS1	CD4T	NI	PC3_zscore	-0.0192886550786188	0.36377691856695	-0.626242091123258
EPAS1	CD4T	LPS	PC3_zscore	-0.0085266398612557	0.464856291009958	-0.321967486250733
EPAS1	CD4T	IAV	PC3_zscore	-0.0144964426957639	0.351300104622949	-0.49364553133125
EPAS1	CD4T	Tcruzi	PC3_zscore	0.00559786715449586	0.563014183951506	0.197924701086909
BCL11A	NK	NI	PC3_zscore	0.00874640540496801	0.416656468812506	0.180314351803548
BCL11A	NK	LPS	PC3_zscore	-0.0095201511561274	0.479737956558335	-0.178733541371569
BCL11A	NK	IAV	PC3_zscore	-0.0291802522190878	0.382467740913101	-0.497833789730329
BCL11A	NK	Tcruzi	PC3_zscore	-0.00236913693334719	0.486033038029016	-0.0459885407250755
BCL11A	CD8T	NI	PC3_zscore	0.0571931875045996	0.0470463515827443	1.64040292545257
BCL11A	CD8T	LPS	PC3_zscore	0.0560760274325881	0.0532948867047579	1.57456602016418
BCL11A	CD8T	IAV	PC3_zscore	0.0924623251936301	0.00450897955024584	2.26216774734111
BCL11A	CD8T	Tcruzi	PC3_zscore	0.058368208752268	0.0475780769834446	1.61904579518111
BCL11A	monocyte	NI	PC3_zscore	0.0386342265673159	0.0999151028461398	1.28443351751938
BCL11A	monocyte	LPS	PC3_zscore	0.0348614772199498	0.0472144914732922	1.69438479348832
BCL11A	monocyte	IAV	PC3_zscore	0.0106697118781648	0.375466961292232	0.293032383799022
BCL11A	monocyte	Tcruzi	PC3_zscore	0.0976884800758293	0.000306317391340271	3.11477022608504
BCL11A	B	NI	PC3_zscore	0.0423731912241423	0.014868550522801	2.17957128566517
BCL11A	B	LPS	PC3_zscore	0.0383452441188796	0.0198482090421448	2.06085830626289
BCL11A	B	IAV	PC3_zscore	0.0787983280491008	3.05914851400411e-06	4.30271880508319
BCL11A	B	Tcruzi	PC3_zscore	0.0260296804587589	0.127728027077697	1.15903318713605
BCL11A	CD4T	NI	PC3_zscore	0.0407368828599374	0.11220678495474	1.20169289268734
BCL11A	CD4T	LPS	PC3_zscore	0.0534081516600873	0.0567490893350153	1.56924170572324
BCL11A	CD4T	IAV	PC3_zscore	0.0474595712088417	0.0799735446129036	1.40271829073186
BCL11A	CD4T	Tcruzi	PC3_zscore	0.0350202760198521	0.156991782267709	0.968335059037342
SPRED2	NK	NI	PC3_zscore	0.00268199804412464	0.612104754983746	0.251134052250407
SPRED2	NK	LPS	PC3_zscore	0.00180247376599795	0.628525640028699	0.164164226155912
SPRED2	NK	IAV	PC3_zscore	0.00145995471988647	0.601071899824768	0.108565527582568
SPRED2	NK	Tcruzi	PC3_zscore	0.00333479992460931	0.60050311458552	0.301260500792262
SPRED2	CD8T	NI	PC3_zscore	0.00301568458434331	0.602604803373923	0.282464124897582
SPRED2	CD8T	LPS	PC3_zscore	0.00339778573668923	0.595685640264232	0.312572208646792
SPRED2	CD8T	IAV	PC3_zscore	0.00365741952583882	0.591865091909912	0.322580795892897
SPRED2	CD8T	Tcruzi	PC3_zscore	0.00203544155257648	0.620946718506499	0.186940773651208
SPRED2	monocyte	NI	PC3_zscore	0.00505761001651813	0.556953652807125	0.441467930667471
SPRED2	monocyte	LPS	PC3_zscore	0.00227728610095241	0.612152706519289	0.242860844526265
SPRED2	monocyte	IAV	PC3_zscore	0.00180533956080091	0.60366440562307	0.158104838796105
SPRED2	monocyte	Tcruzi	PC3_zscore	0.00349430838787721	0.588086065841488	0.361800460054959
SPRED2	B	NI	PC3_zscore	0.00117768787653488	0.641184714739226	0.107489661956096
SPRED2	B	LPS	PC3_zscore	0.0019556755251282	0.625090897436487	0.190086490819594
SPRED2	B	IAV	PC3_zscore	0.00307324503751759	0.599482891432443	0.281034519334436
SPRED2	B	Tcruzi	PC3_zscore	0.00236758547783788	0.616228274474032	0.232806856520503
SPRED2	CD4T	NI	PC3_zscore	0.00256383003136448	0.610833253980781	0.245855947955953
SPRED2	CD4T	LPS	PC3_zscore	0.00318252575423881	0.598619089257891	0.301284195708772
SPRED2	CD4T	IAV	PC3_zscore	-0.00225655001164776	0.572000991642876	-0.13914611584659
SPRED2	CD4T	Tcruzi	PC3_zscore	0.00163260995723229	0.628459754183442	0.147346157469101
SPR	NK	NI	PC3_zscore	-0.00652440307581278	0.448259076075448	-0.603332182301032
SPR	NK	LPS	PC3_zscore	-0.00614288143060274	0.456190941935337	-0.557448590962026
SPR	NK	IAV	PC3_zscore	-0.00764572115442125	0.401278275241712	-0.588697665313223
SPR	NK	Tcruzi	PC3_zscore	-0.00649664986253889	0.449008249537978	-0.599691470459379
SPR	CD8T	NI	PC3_zscore	-0.00616479215989271	0.456589202435424	-0.558345538834529
SPR	CD8T	LPS	PC3_zscore	-0.00558514201879193	0.468042695026154	-0.484180140967873
SPR	CD8T	IAV	PC3_zscore	-0.00561652106021535	0.466042291741498	-0.480183595601914
SPR	CD8T	Tcruzi	PC3_zscore	-0.00679673900298134	0.444258549419586	-0.615148465471428
SPR	monocyte	NI	PC3_zscore	-0.00735362283672984	0.425255495923332	-0.698298184553947
SPR	monocyte	LPS	PC3_zscore	-0.00650950260994009	0.441771762910226	-0.624150374709479
SPR	monocyte	IAV	PC3_zscore	-0.00650496713539279	0.430943758922226	-0.580712284478139
SPR	monocyte	Tcruzi	PC3_zscore	-0.00671218497531596	0.442129933741373	-0.654983560245769
SPR	B	NI	PC3_zscore	-0.00634267243643046	0.452902684742826	-0.597151863496217
SPR	B	LPS	PC3_zscore	-0.00621312351396018	0.456036925021367	-0.582239501573549
SPR	B	IAV	PC3_zscore	-0.00732887285815528	0.429980699507201	-0.635145170569129
SPR	B	Tcruzi	PC3_zscore	-0.00683624295368959	0.441605348888955	-0.638929196452167
SPR	CD4T	NI	PC3_zscore	-0.00629081322484905	0.454269102854145	-0.579460858287487
SPR	CD4T	LPS	PC3_zscore	-0.0066690680653628	0.446385012752372	-0.613878701614808
SPR	CD4T	IAV	PC3_zscore	-0.00726989748243962	0.340439730643581	-0.554406342770004
SPR	CD4T	Tcruzi	PC3_zscore	-0.00624929488194196	0.455032626722161	-0.569753296031137
LOXL3	NK	NI	PC3_zscore	0.00161803006677875	0.509398617136048	0.0859379121703736
LOXL3	NK	LPS	PC3_zscore	1.50822249582993e-05	0.524730536219508	0.000721335156351316
LOXL3	NK	IAV	PC3_zscore	0.00106054825072374	0.49252952873829	0.0515160579315604
LOXL3	NK	Tcruzi	PC3_zscore	0.006404607159936	0.439342961605568	0.399360532082513
LOXL3	CD8T	NI	PC3_zscore	0.00675440161539578	0.40618596512868	0.44877976229237
LOXL3	CD8T	LPS	PC3_zscore	0.0124768228051193	0.326750376399509	0.742981734896106
LOXL3	CD8T	IAV	PC3_zscore	0.0177630135409564	0.293504170672842	0.749897590109645
LOXL3	CD8T	Tcruzi	PC3_zscore	0.0109231820623051	0.344836601775335	0.69448578170008
LOXL3	monocyte	NI	PC3_zscore	0.00933051736361472	0.350282533015666	0.74440479691244
LOXL3	monocyte	LPS	PC3_zscore	0.0104909064451253	0.338293517721559	0.722979570477199
LOXL3	monocyte	IAV	PC3_zscore	0.00814224051088854	0.371514091862554	0.582171549712084
LOXL3	monocyte	Tcruzi	PC3_zscore	0.0109037360324456	0.330631689175885	0.78193424849743
LOXL3	B	NI	PC3_zscore	0.00477828663742947	0.454889732356325	0.311192826579532
LOXL3	B	LPS	PC3_zscore	0.00706077597605124	0.411885261818307	0.493968476204492
LOXL3	B	IAV	PC3_zscore	0.00391533466879905	0.470070721206598	0.238262516677044
LOXL3	B	Tcruzi	PC3_zscore	0.00552477318605643	0.440927094245056	0.370144853311941
LOXL3	CD4T	NI	PC3_zscore	0.0122087491398129	0.327595091589311	0.74252640597205
LOXL3	CD4T	LPS	PC3_zscore	0.00999700147968142	0.355240567987477	0.671104201387408
LOXL3	CD4T	IAV	PC3_zscore	0.00933323389100001	0.298345083394665	0.600440433928545
LOXL3	CD4T	Tcruzi	PC3_zscore	0.0112607147181874	0.340691838103615	0.703787403975333
HK2	NK	NI	PC3_zscore	0.0105864042921852	0.442816284177898	0.228401407018481
HK2	NK	LPS	PC3_zscore	-0.0227898320908126	0.303080213788052	-0.477423998954056
HK2	NK	IAV	PC3_zscore	-0.0744390504213665	0.0949290535617301	-1.47185454150337
HK2	NK	Tcruzi	PC3_zscore	-0.0136946306471343	0.3609705485165	-0.292307310483686
HK2	CD8T	NI	PC3_zscore	0.0678516030088757	0.0325802271185122	1.85040381875252
HK2	CD8T	LPS	PC3_zscore	0.047423728902573	0.10004525799366	1.27684636900967
HK2	CD8T	IAV	PC3_zscore	0.0729630385582561	0.0289829146542492	1.88467345125375
HK2	CD8T	Tcruzi	PC3_zscore	0.0801669499941026	0.0180804389823823	2.07200730614545
HK2	monocyte	NI	PC3_zscore	0.0455372867270121	0.0124920321306636	2.19557521963134
HK2	monocyte	LPS	PC3_zscore	0.046208641352629	0.00931976868947114	2.32144779261604
HK2	monocyte	IAV	PC3_zscore	0.0918435125752651	6.41722091364262e-06	4.05664455051442
HK2	monocyte	Tcruzi	PC3_zscore	0.0642201895434167	0.000971834076777113	2.99266107018623
HK2	B	NI	PC3_zscore	-0.03107146035484	0.203491983573268	-0.80156750437162
HK2	B	LPS	PC3_zscore	-0.0100395503499174	0.376598295745315	-0.283178458866087
HK2	B	IAV	PC3_zscore	-0.0101446560597691	0.37524073484317	-0.277361073792298
HK2	B	Tcruzi	PC3_zscore	-0.0107921572004951	0.377635498357301	-0.290654192716637
HK2	CD4T	NI	PC3_zscore	0.0345411528909876	0.145836179057134	1.04542448634889
HK2	CD4T	LPS	PC3_zscore	0.0521298809222621	0.0210697792300138	2.03768200622897
HK2	CD4T	IAV	PC3_zscore	0.114176622215098	7.94780233781956e-06	3.91532127690829
HK2	CD4T	Tcruzi	PC3_zscore	0.0269626238850299	0.217341652641993	0.758762073250582
NEURL3	NK	NI	PC3_zscore	-0.00403911289155691	0.565180467345703	-0.359385103249595
NEURL3	NK	LPS	PC3_zscore	-0.00385549126525754	0.569087345694187	-0.34201914150621
NEURL3	NK	IAV	PC3_zscore	-0.0054252446420026	0.514159050880615	-0.39664932831404
NEURL3	NK	Tcruzi	PC3_zscore	-0.00434577857308466	0.559995854776278	-0.377447501065072
NEURL3	CD8T	NI	PC3_zscore	-0.00175813798714667	0.617730564939565	-0.149082255300077
NEURL3	CD8T	LPS	PC3_zscore	-0.00109473312724882	0.629571224606909	-0.0891929549051422
NEURL3	CD8T	IAV	PC3_zscore	-0.002692389905252	0.599851181541208	-0.229715883965043
NEURL3	CD8T	Tcruzi	PC3_zscore	-0.000723943137549273	0.634969366320329	-0.0563457830867238
NEURL3	monocyte	NI	PC3_zscore	-0.00247083769294925	0.602747180407712	-0.214056427139883
NEURL3	monocyte	LPS	PC3_zscore	-0.00287648398122565	0.586148822202503	-0.243987689598585
NEURL3	monocyte	IAV	PC3_zscore	0.000283796289762716	0.606813940263466	0.017932507900307
NEURL3	monocyte	Tcruzi	PC3_zscore	-0.00301131119216337	0.593464874672541	-0.260559343494001
NEURL3	B	NI	PC3_zscore	-0.0045819155223505	0.555739294392945	-0.398729893678291
NEURL3	B	LPS	PC3_zscore	-0.0019059075454557	0.615042437332636	-0.175406389698433
NEURL3	B	IAV	PC3_zscore	-0.00305750933761949	0.583405620190574	-0.285112370824138
NEURL3	B	Tcruzi	PC3_zscore	-0.00445748424859008	0.558839254482654	-0.389165431720905
NEURL3	CD4T	NI	PC3_zscore	-0.0018982972425627	0.615572401394511	-0.163498478988411
NEURL3	CD4T	LPS	PC3_zscore	-0.00311518945124709	0.59193604644854	-0.273618081632576
NEURL3	CD4T	IAV	PC3_zscore	-0.00155080593139895	0.527114378133227	-0.112882909875518
NEURL3	CD4T	Tcruzi	PC3_zscore	-0.00157668687723485	0.620706351786709	-0.130775324935991
IL1R2	NK	NI	PC3_zscore	-0.0093368553613846	0.437551561114481	-0.439561798564493
IL1R2	NK	LPS	PC3_zscore	-0.00429191153014279	0.506985493771306	-0.203784697588286
IL1R2	NK	IAV	PC3_zscore	-0.0157518217387686	0.357976037528856	-0.632498390739779
IL1R2	NK	Tcruzi	PC3_zscore	-0.00014415923542712	0.565088366459887	-0.00678826652158442
IL1R2	CD8T	NI	PC3_zscore	0.0113984586185304	0.454085877084043	0.470524968440445
IL1R2	CD8T	LPS	PC3_zscore	0.0208310505937988	0.384294896322959	0.674197406699159
IL1R2	CD8T	IAV	PC3_zscore	0.0241196144839642	0.370548650984696	0.71716093383993
IL1R2	CD8T	Tcruzi	PC3_zscore	0.00767207620482804	0.499952869332075	0.327892921391019
IL1R2	monocyte	NI	PC3_zscore	0.00864286869744452	0.492386726276641	0.361427859903513
IL1R2	monocyte	LPS	PC3_zscore	0.00334245569120061	0.558264476592357	0.141074612586155
IL1R2	monocyte	IAV	PC3_zscore	0.00857193365759699	0.483124357896083	0.342316287544015
IL1R2	monocyte	Tcruzi	PC3_zscore	0.0142728849122222	0.430855354273857	0.531429927697099
IL1R2	B	NI	PC3_zscore	-0.00573422550684208	0.498537342087496	-0.302419017348581
IL1R2	B	LPS	PC3_zscore	-0.0161355143529992	0.36898096160648	-0.656404697911686
IL1R2	B	IAV	PC3_zscore	-0.0170605068336421	0.356250068254845	-0.679766649131678
IL1R2	B	Tcruzi	PC3_zscore	-0.0248890567804029	0.321463385365951	-0.772293986292079
IL1R2	CD4T	NI	PC3_zscore	-0.00138058098108454	0.579679175299485	-0.0628702880279378
IL1R2	CD4T	LPS	PC3_zscore	0.0154579973562449	0.421117931340486	0.563024614796828
IL1R2	CD4T	IAV	PC3_zscore	-0.00208599596294992	0.514597715326868	-0.0930838072501464
IL1R2	CD4T	Tcruzi	PC3_zscore	0.00749947471088857	0.504183371710607	0.3121852341383
IL1R1	NK	NI	PC3_zscore	-0.00413614699201056	0.514994061073012	-0.208946547714701
IL1R1	NK	LPS	PC3_zscore	-0.00401596679581499	0.51821591023594	-0.205490302468471
IL1R1	NK	IAV	PC3_zscore	-0.0222255712827562	0.319480564280225	-0.707115156106626
IL1R1	NK	Tcruzi	PC3_zscore	-0.0094504433480435	0.452438136480728	-0.455390676090107
IL1R1	CD8T	NI	PC3_zscore	0.0073415400623538	0.625291874569315	0.266107661056071
IL1R1	CD8T	LPS	PC3_zscore	0.0024328898932883	0.6098141273862	0.107449152855445
IL1R1	CD8T	IAV	PC3_zscore	0.00554767198622202	0.63584844047529	0.212399471677109
IL1R1	CD8T	Tcruzi	PC3_zscore	0.00210905360187356	0.604203547354956	0.0913927971409167
IL1R1	monocyte	NI	PC3_zscore	-0.00981720727259508	0.434841369956207	-0.559679032029414
IL1R1	monocyte	LPS	PC3_zscore	-0.00102260953518632	0.577690613310874	-0.0650405446770013
IL1R1	monocyte	IAV	PC3_zscore	-0.00529644556352561	0.499252814156557	-0.286286578262761
IL1R1	monocyte	Tcruzi	PC3_zscore	-0.000286393067885244	0.593963678472644	-0.0169286527720188
IL1R1	B	NI	PC3_zscore	-0.00828165434833203	0.467039334370974	-0.441982399291349
IL1R1	B	LPS	PC3_zscore	-0.00759147611803448	0.475830496189239	-0.415124429444269
IL1R1	B	IAV	PC3_zscore	-0.013856683049771	0.40940014256967	-0.584100642944817
IL1R1	B	Tcruzi	PC3_zscore	-0.0106731170147455	0.441917749083975	-0.514106068095155
IL1R1	CD4T	NI	PC3_zscore	0.00321413747004513	0.622114687866541	0.140383411777473
IL1R1	CD4T	LPS	PC3_zscore	-0.00306379236082096	0.547955136322367	-0.162448780239964
IL1R1	CD4T	IAV	PC3_zscore	-0.0212370089037956	0.267607307819922	-0.676791513722217
IL1R1	CD4T	Tcruzi	PC3_zscore	-0.01755774085469	0.408452238636557	-0.581103922220261
SOWAHC	NK	NI	PC3_zscore	-0.028742543082144	0.174044412264905	-1.12240076340362
SOWAHC	NK	LPS	PC3_zscore	-0.0296467985960817	0.173208316823687	-1.13350361604968
SOWAHC	NK	IAV	PC3_zscore	-0.0346857360604999	0.146759136577155	-1.21860262263517
SOWAHC	NK	Tcruzi	PC3_zscore	-0.0116041032077619	0.333044685036801	-0.544432993432383
SOWAHC	CD8T	NI	PC3_zscore	0.032154522696543	0.218872655233724	1.02702126068598
SOWAHC	CD8T	LPS	PC3_zscore	0.021599798843481	0.278124140233191	0.802295066625998
SOWAHC	CD8T	IAV	PC3_zscore	0.043608507762949	0.192413414218091	1.16564412620103
SOWAHC	CD8T	Tcruzi	PC3_zscore	0.0177257798833521	0.315576534068727	0.674333241065511
SOWAHC	monocyte	NI	PC3_zscore	0.0186173251714041	0.250984688013135	0.887008895458123
SOWAHC	monocyte	LPS	PC3_zscore	0.0064040249140368	0.429105664785612	0.343175599575299
SOWAHC	monocyte	IAV	PC3_zscore	-0.0123032373155778	0.339613570217394	-0.549217935825799
SOWAHC	monocyte	Tcruzi	PC3_zscore	0.0196036133825491	0.233496460178874	0.953165745761361
SOWAHC	B	NI	PC3_zscore	-0.0138714310024254	0.308191197643603	-0.666478374809543
SOWAHC	B	LPS	PC3_zscore	-0.00266846820200153	0.49376534598371	-0.142655937654003
SOWAHC	B	IAV	PC3_zscore	-0.0215445402249648	0.221936985332016	-0.912620212995715
SOWAHC	B	Tcruzi	PC3_zscore	-0.0136609669829408	0.316067668503922	-0.641998298820754
SOWAHC	CD4T	NI	PC3_zscore	0.013803583356831	0.353803741371492	0.546379862560227
SOWAHC	CD4T	LPS	PC3_zscore	0.0284501324906688	0.240067022306426	0.922668836406792
SOWAHC	CD4T	IAV	PC3_zscore	0.000105330563392182	0.509084440008582	0.00441746139165667
SOWAHC	CD4T	Tcruzi	PC3_zscore	0.00838887687945718	0.422200395043036	0.325311141806715
MERTK	NK	NI	PC3_zscore	0.000531736594691333	0.565330139056166	0.0260945506910554
MERTK	NK	LPS	PC3_zscore	0.000146805524629478	0.569086166037458	0.00694829507267937
MERTK	NK	IAV	PC3_zscore	-0.00593947495695914	0.572656199772661	-0.232051515125688
MERTK	NK	Tcruzi	PC3_zscore	0.00161514357243658	0.551186283559499	0.0793553675748632
MERTK	CD8T	NI	PC3_zscore	0.00358232199683601	0.501884212928453	0.18821494325385
MERTK	CD8T	LPS	PC3_zscore	0.0146956412146379	0.369601059606403	0.641579679531351
MERTK	CD8T	IAV	PC3_zscore	0.0168976517372105	0.355490252188379	0.673698906643033
MERTK	CD8T	Tcruzi	PC3_zscore	0.0165127882918425	0.358009576070024	0.66575703008022
MERTK	monocyte	NI	PC3_zscore	0.0199840942259083	0.325639333767736	0.736650133286097
MERTK	monocyte	LPS	PC3_zscore	0.00769385629654185	0.44602912439585	0.382010981021906
MERTK	monocyte	IAV	PC3_zscore	0.00683107664998011	0.446961599835394	0.34111784002136
MERTK	monocyte	Tcruzi	PC3_zscore	0.00592560012563899	0.473443438124824	0.331996068118557
MERTK	B	NI	PC3_zscore	0.00971101784053382	0.413769343078671	0.537945904666036
MERTK	B	LPS	PC3_zscore	-0.000581175643177113	0.57873963674927	-0.0307379623567548
MERTK	B	IAV	PC3_zscore	-0.00307284458780012	0.610550807216051	-0.146896086888809
MERTK	B	Tcruzi	PC3_zscore	-0.00153114737000709	0.592262633580348	-0.0776349817727092
MERTK	CD4T	NI	PC3_zscore	0.00414262753319904	0.493995569908421	0.222576620101656
MERTK	CD4T	LPS	PC3_zscore	0.00705470861261601	0.452712759540416	0.378814812564808
MERTK	CD4T	IAV	PC3_zscore	0.00938856110169648	0.354299983768287	0.481795442564109
MERTK	CD4T	Tcruzi	PC3_zscore	0.0110345547293204	0.405879929769423	0.53314912927164
IL1A	NK	NI	PC3_zscore	0.00951872442066584	0.413219580884727	0.251990309452364
IL1A	NK	LPS	PC3_zscore	-0.0961145955061008	0.00622749839420778	-2.79200492459464
IL1A	NK	IAV	PC3_zscore	0.0102861423880823	0.408305657212309	0.2620882473293
IL1A	NK	Tcruzi	PC3_zscore	0.00384141314612336	0.473009361826863	0.100195200562948
IL1A	CD8T	NI	PC3_zscore	0.0288241331684266	0.222530679220972	0.761536838532714
IL1A	CD8T	LPS	PC3_zscore	0.0263195870776645	0.187841353072429	0.890966321121104
IL1A	CD8T	IAV	PC3_zscore	0.0512099942734401	0.0959160586833255	1.29419326543604
IL1A	CD8T	Tcruzi	PC3_zscore	0.000307957483485555	0.490546676971113	0.00802559950074856
IL1A	monocyte	NI	PC3_zscore	0.0535979824443806	0.134672662921646	1.05806504345591
IL1A	monocyte	LPS	PC3_zscore	0.0160464335524982	0.306003820384355	0.516787916341367
IL1A	monocyte	IAV	PC3_zscore	0.00168747958915228	0.491644348766239	0.0371822748085492
IL1A	monocyte	Tcruzi	PC3_zscore	0.0736323808155082	0.0443569864535121	1.57624945440459
IL1A	B	NI	PC3_zscore	-0.0697470946103531	0.0422499388612679	-1.61391290661893
IL1A	B	LPS	PC3_zscore	0.0341557451170893	0.133901767544737	1.10076605583904
IL1A	B	IAV	PC3_zscore	-0.0460240438357837	0.118336014363146	-1.15077805576036
IL1A	B	Tcruzi	PC3_zscore	-0.0518912210920036	0.0984543194862801	-1.24572878540801
IL1A	CD4T	NI	PC3_zscore	-0.0219765988321454	0.294891172377111	-0.570106607437353
IL1A	CD4T	LPS	PC3_zscore	-0.0128020270487509	0.26636448332147	-0.63669754140469
IL1A	CD4T	IAV	PC3_zscore	0.0123591883878997	0.360000479060897	0.338868047814461
IL1A	CD4T	Tcruzi	PC3_zscore	0.00904627082442357	0.393933658084797	0.257549519971377
MARCO	NK	NI	PC3_zscore	-0.0327963345491178	0.145670353792531	-1.20386876802266
MARCO	NK	LPS	PC3_zscore	-0.0210198445385744	0.222579207239139	-0.888994645570657
MARCO	NK	IAV	PC3_zscore	-0.0350665784514518	0.134041333404462	-1.23334144879071
MARCO	NK	Tcruzi	PC3_zscore	-0.0213494062651447	0.220695775677568	-0.889451397763902
MARCO	CD8T	NI	PC3_zscore	0.0146089193543288	0.353984674681053	0.545155389972185
MARCO	CD8T	LPS	PC3_zscore	0.0244422719936301	0.269616187195076	0.829690247070637
MARCO	CD8T	IAV	PC3_zscore	0.0537560508501756	0.182421402516552	1.24537375056674
MARCO	CD8T	Tcruzi	PC3_zscore	0.0160112211035128	0.345343443242992	0.572474908225525
MARCO	monocyte	NI	PC3_zscore	0.0102393366856615	0.417865340791924	0.370836241679567
MARCO	monocyte	LPS	PC3_zscore	0.0269469625225482	0.271120071714564	0.779583601306182
MARCO	monocyte	IAV	PC3_zscore	0.00599779726711305	0.471371473243668	0.216533286394744
MARCO	monocyte	Tcruzi	PC3_zscore	0.0162582079174331	0.35611752341496	0.543895111489009
MARCO	B	NI	PC3_zscore	-0.0217371917990854	0.215584849920803	-0.911940198905857
MARCO	B	LPS	PC3_zscore	-0.013912106654675	0.303075077048682	-0.651065337227242
MARCO	B	IAV	PC3_zscore	-0.0194804264573763	0.232847462924195	-0.851288404573525
MARCO	B	Tcruzi	PC3_zscore	-0.0111747449638116	0.346832897496138	-0.522946566361646
MARCO	CD4T	NI	PC3_zscore	0.0157579310286666	0.33431783221276	0.602093769111239
MARCO	CD4T	LPS	PC3_zscore	-0.00490246355884683	0.482298457841018	-0.191463104988649
MARCO	CD4T	IAV	PC3_zscore	-0.0111872062056658	0.36373365627509	-0.43484743731473
MARCO	CD4T	Tcruzi	PC3_zscore	0.0282939422651175	0.249715565171961	0.90049003731431
STEAP3	NK	NI	PC3_zscore	-0.0367965648285521	0.120468205936209	-1.18460448546111
STEAP3	NK	LPS	PC3_zscore	-0.0151970421864165	0.311198403590074	-0.468023250934663
STEAP3	NK	IAV	PC3_zscore	-0.0415270855859396	0.107364459867071	-1.26946914778579
STEAP3	NK	Tcruzi	PC3_zscore	-0.0224756016460669	0.2392213240838	-0.694478505987133
STEAP3	CD8T	NI	PC3_zscore	0.018295389455509	0.272380148600687	0.57903558597983
STEAP3	CD8T	LPS	PC3_zscore	0.055821883286619	0.0374397991194973	1.77073931308693
STEAP3	CD8T	IAV	PC3_zscore	0.085156122781054	0.00939603919066222	2.45632619488438
STEAP3	CD8T	Tcruzi	PC3_zscore	0.0282373153760661	0.190378420219921	0.861339471024434
STEAP3	monocyte	NI	PC3_zscore	0.0558227626462819	0.0302999265362251	1.72084418313313
STEAP3	monocyte	LPS	PC3_zscore	0.0431294244527118	0.0477174492333106	1.59422575683979
STEAP3	monocyte	IAV	PC3_zscore	0.0584010496724472	0.0402611522670409	1.56966647330857
STEAP3	monocyte	Tcruzi	PC3_zscore	0.0751056486254145	0.0175719918368437	1.85595413325009
STEAP3	B	NI	PC3_zscore	-0.0655966611442391	0.0439253894026029	-1.57946419133067
STEAP3	B	LPS	PC3_zscore	-0.0191995534199781	0.290096015080185	-0.586190009126448
STEAP3	B	IAV	PC3_zscore	-0.0418925309704414	0.11259171192341	-1.17327010297499
STEAP3	B	Tcruzi	PC3_zscore	-0.0325815612345311	0.182555317527133	-0.908152646891913
STEAP3	CD4T	NI	PC3_zscore	0.00695988427036878	0.39564956021671	0.207231337421901
STEAP3	CD4T	LPS	PC3_zscore	-0.00958552597712637	0.423451822432869	-0.272796995185003
STEAP3	CD4T	IAV	PC3_zscore	-0.000946843795878319	0.485862318990185	-0.0288045644997348
STEAP3	CD4T	Tcruzi	PC3_zscore	0.0437078750987919	0.0989491939016944	1.28045536571407
TMEM163	NK	NI	PC3_zscore	0.0180073314243037	0.250082229483261	0.88794369751656
TMEM163	NK	LPS	PC3_zscore	0.0172355233984602	0.258067281126092	0.852301194522573
TMEM163	NK	IAV	PC3_zscore	0.0181960440569556	0.232546094060025	0.868626405209689
TMEM163	NK	Tcruzi	PC3_zscore	0.0160209850809224	0.271197441035495	0.793707328567235
TMEM163	CD8T	NI	PC3_zscore	0.0181489483771988	0.241992589069026	0.924717395953027
TMEM163	CD8T	LPS	PC3_zscore	0.0206503828301549	0.222020303643159	0.964317495378742
TMEM163	CD8T	IAV	PC3_zscore	0.0194456930708889	0.230292496029123	0.95442936923459
TMEM163	CD8T	Tcruzi	PC3_zscore	0.0140358985290517	0.290118145708639	0.678580499687388
TMEM163	monocyte	NI	PC3_zscore	0.0198433459823594	0.223861860537631	0.984432957231114
TMEM163	monocyte	LPS	PC3_zscore	0.0167236740677608	0.254119626139591	0.873606795579465
TMEM163	monocyte	IAV	PC3_zscore	0.0161222341858271	0.255043069047355	0.811625607265006
TMEM163	monocyte	Tcruzi	PC3_zscore	0.0212962793956122	0.213033226789956	1.00035553938789
TMEM163	B	NI	PC3_zscore	0.0179346718825915	0.244153804537677	0.932793245700146
TMEM163	B	LPS	PC3_zscore	0.0178679530571005	0.245861564926672	0.923554027352865
TMEM163	B	IAV	PC3_zscore	0.0153509213780211	0.275855757567738	0.76198526404427
TMEM163	B	Tcruzi	PC3_zscore	0.0185112763150531	0.239369835344921	0.939939110990786
TMEM163	CD4T	NI	PC3_zscore	0.0171964546949504	0.251941136061552	0.89187078423928
TMEM163	CD4T	LPS	PC3_zscore	0.0184208554766789	0.24013376351725	0.928997760595334
TMEM163	CD4T	IAV	PC3_zscore	0.0161250579451335	0.224106233136287	0.793157147898099
TMEM163	CD4T	Tcruzi	PC3_zscore	0.0162017797293096	0.263555766517605	0.834691821667462
HNMT	NK	NI	PC3_zscore	0.00167099303169907	0.559788528123677	0.107898628626839
HNMT	NK	LPS	PC3_zscore	-0.00107565543397103	0.598736432799312	-0.0614359458189171
HNMT	NK	IAV	PC3_zscore	-0.00621970331644219	0.603132488558911	-0.26409783936311
HNMT	NK	Tcruzi	PC3_zscore	-0.00304079039536187	0.623234634749644	-0.156115480780776
HNMT	CD8T	NI	PC3_zscore	0.00597903853305071	0.464305283026301	0.405900490160525
HNMT	CD8T	LPS	PC3_zscore	0.00882996614636039	0.423593196812828	0.556508956071274
HNMT	CD8T	IAV	PC3_zscore	0.0118125399282906	0.396891663036023	0.61246439220611
HNMT	CD8T	Tcruzi	PC3_zscore	0.0112667174642709	0.399851487145904	0.608455564763871
HNMT	monocyte	NI	PC3_zscore	0.00994276036999854	0.375975437841251	0.749723439495474
HNMT	monocyte	LPS	PC3_zscore	0.00978899103472829	0.368293146282604	0.753123201875966
HNMT	monocyte	IAV	PC3_zscore	0.00140692283611729	0.54826323774896	0.109842706914584
HNMT	monocyte	Tcruzi	PC3_zscore	0.00645559127023884	0.441021195657027	0.568826944024061
HNMT	B	NI	PC3_zscore	0.00516298780735011	0.483813210109212	0.394716791455411
HNMT	B	LPS	PC3_zscore	0.00766933124002685	0.439621557966635	0.536368110217595
HNMT	B	IAV	PC3_zscore	-0.000654190822166609	0.591080797691972	-0.0399475317520003
HNMT	B	Tcruzi	PC3_zscore	0.000631278435507355	0.571126932781243	0.0421716826292776
HNMT	CD4T	NI	PC3_zscore	0.00592370904048969	0.463011440083658	0.430139526590835
HNMT	CD4T	LPS	PC3_zscore	0.00677854743649557	0.447162032875028	0.494248472029651
HNMT	CD4T	IAV	PC3_zscore	0.0100290004959084	0.312610751639539	0.618528061780281
HNMT	CD4T	Tcruzi	PC3_zscore	0.00380674908977652	0.498413614047884	0.252907201453893
FMNL2	NK	NI	PC3_zscore	-0.00140481999655157	0.596112657909074	-0.0548651449183017
FMNL2	NK	LPS	PC3_zscore	0.0198095426817414	0.378822449338306	0.620565743493706
FMNL2	NK	IAV	PC3_zscore	0.00875604144103204	0.473340161071052	0.314592346814347
FMNL2	NK	Tcruzi	PC3_zscore	0.00253913147644292	0.548451817550177	0.0982067309125466
FMNL2	CD8T	NI	PC3_zscore	0.0249165036105948	0.337102240071547	0.732639462529364
FMNL2	CD8T	LPS	PC3_zscore	0.019751291525237	0.37466599674141	0.629543324670891
FMNL2	CD8T	IAV	PC3_zscore	0.012906146020259	0.438016346211017	0.448846366278918
FMNL2	CD8T	Tcruzi	PC3_zscore	0.0110724179283974	0.452410162582861	0.404940154843829
FMNL2	monocyte	NI	PC3_zscore	-0.013632622445353	0.464196823965088	-0.501490280204851
FMNL2	monocyte	LPS	PC3_zscore	-0.00623534195700668	0.546460297744123	-0.264237718407623
FMNL2	monocyte	IAV	PC3_zscore	0.0339941506155866	0.176455393692766	1.08851584437945
FMNL2	monocyte	Tcruzi	PC3_zscore	-0.000434809342515425	0.583019773390154	-0.0201395199928448
FMNL2	B	NI	PC3_zscore	-0.016598310207869	0.436503106943036	-0.579469974807054
FMNL2	B	LPS	PC3_zscore	-0.00464542551966792	0.561032800891659	-0.215833135333573
FMNL2	B	IAV	PC3_zscore	0.0253511279048247	0.296132614950525	0.858353835555228
FMNL2	B	Tcruzi	PC3_zscore	0.00568849582881871	0.495894541388722	0.265022560850751
FMNL2	CD4T	NI	PC3_zscore	0.000228876978735208	0.574212543611782	0.0106391883747908
FMNL2	CD4T	LPS	PC3_zscore	-0.0143005865115445	0.453115837357424	-0.536920814300417
FMNL2	CD4T	IAV	PC3_zscore	0.00686332986766999	0.451328026747727	0.323035333453971
FMNL2	CD4T	Tcruzi	PC3_zscore	-0.00264427328827774	0.601525126862921	-0.113604959886069
CD302	NK	NI	PC3_zscore	-0.00362105051781408	0.568106027813745	-0.354686479355492
CD302	NK	LPS	PC3_zscore	-0.00418270077830338	0.557024869195494	-0.3976891158293
CD302	NK	IAV	PC3_zscore	-0.00396649442875211	0.530692316830536	-0.310512743898703
CD302	NK	Tcruzi	PC3_zscore	-0.00391986024467896	0.561887373002754	-0.381199223440344
CD302	CD8T	NI	PC3_zscore	-0.00291128600778441	0.586307876296259	-0.275478233711259
CD302	CD8T	LPS	PC3_zscore	-0.00311871748934976	0.581887957685261	-0.297151748871651
CD302	CD8T	IAV	PC3_zscore	-0.00226895670857971	0.597199281763901	-0.198953138449761
CD302	CD8T	Tcruzi	PC3_zscore	-0.00304367892013931	0.583490468495038	-0.287776858517092
CD302	monocyte	NI	PC3_zscore	-0.00470577140703102	0.537480291122885	-0.469278198977069
CD302	monocyte	LPS	PC3_zscore	-0.00312939459248237	0.573605422202892	-0.303137290314727
CD302	monocyte	IAV	PC3_zscore	-0.00182592572393047	0.576562239475924	-0.145114233797481
CD302	monocyte	Tcruzi	PC3_zscore	-0.00294283439417204	0.588451191268101	-0.300224741811013
CD302	B	NI	PC3_zscore	-0.00376530898716817	0.565271021015523	-0.380777892663004
CD302	B	LPS	PC3_zscore	-0.0032436395639148	0.57855516455477	-0.327692426674885
CD302	B	IAV	PC3_zscore	-0.00399360637539848	0.557558765197715	-0.3827465027676
CD302	B	Tcruzi	PC3_zscore	-0.00346670965654665	0.572978804364651	-0.350587535771029
CD302	CD4T	NI	PC3_zscore	-0.00352415011076943	0.573212624431289	-0.345481191494865
CD302	CD4T	LPS	PC3_zscore	-0.00308775840091699	0.583120243693997	-0.300294098867158
CD302	CD4T	IAV	PC3_zscore	-0.00487889245610828	0.436420077029229	-0.375073000469108
CD302	CD4T	Tcruzi	PC3_zscore	-0.00304570136107501	0.58371830395748	-0.291499072251141
DHRS9	NK	NI	PC3_zscore	-0.035400898133234	0.0961091983824799	-1.31677401790104
DHRS9	NK	LPS	PC3_zscore	-0.0228358719991308	0.196781255491062	-0.837246270426248
DHRS9	NK	IAV	PC3_zscore	-0.0425219765939862	0.059943377367612	-1.50162413708375
DHRS9	NK	Tcruzi	PC3_zscore	-0.0237968354690274	0.190356247777853	-0.860417491485119
DHRS9	CD8T	NI	PC3_zscore	-0.0392239987174573	0.0987305790772222	-1.28288998636224
DHRS9	CD8T	LPS	PC3_zscore	-0.00737347700427785	0.358330626094216	-0.200591694451505
DHRS9	CD8T	IAV	PC3_zscore	-0.00174269589754591	0.407864400454577	-0.0439770530099701
DHRS9	CD8T	Tcruzi	PC3_zscore	-0.0127210868947106	0.309535978513422	-0.363787865148504
DHRS9	monocyte	NI	PC3_zscore	-0.0643031271476868	0.0389036822377468	-1.58957129740902
DHRS9	monocyte	LPS	PC3_zscore	-0.0406779190290469	0.10542120430733	-1.16279758572179
DHRS9	monocyte	IAV	PC3_zscore	-0.0342613784457846	0.122821417411317	-1.1205254846147
DHRS9	monocyte	Tcruzi	PC3_zscore	-0.0363136028051846	0.105493097865822	-1.23505206795731
DHRS9	B	NI	PC3_zscore	-0.0352692826442734	0.120552126740552	-1.14498689790696
DHRS9	B	LPS	PC3_zscore	-0.0261754637456171	0.187281564892187	-0.854129544364648
DHRS9	B	IAV	PC3_zscore	-0.0367133726622941	0.108597380413397	-1.19140153231527
DHRS9	B	Tcruzi	PC3_zscore	-0.0434244907082944	0.0846694000533122	-1.29026466089127
DHRS9	CD4T	NI	PC3_zscore	-0.0275929329074715	0.171190157060708	-0.944417996171632
DHRS9	CD4T	LPS	PC3_zscore	-0.0149277591880227	0.292224021400614	-0.43675887969084
DHRS9	CD4T	IAV	PC3_zscore	-0.0460344202374407	0.0579591597073961	-1.41099897121507
DHRS9	CD4T	Tcruzi	PC3_zscore	-0.0238298773942764	0.209700410158313	-0.757274413791861
CYBRD1	NK	NI	PC3_zscore	0.143137192425171	0.00186189520311073	2.77622188158133
CYBRD1	NK	LPS	PC3_zscore	0.0841994887795576	0.0464784905645154	1.64204261069638
CYBRD1	NK	IAV	PC3_zscore	0.0609895637293293	0.112009002066458	1.20558219109592
CYBRD1	NK	Tcruzi	PC3_zscore	0.138692784653576	0.00417836106043541	2.47431403735289
CYBRD1	CD8T	NI	PC3_zscore	0.0139628868649028	0.364901033549357	0.34874221999341
CYBRD1	CD8T	LPS	PC3_zscore	0.0572519703884207	0.0810629082713573	1.38728343063047
CYBRD1	CD8T	IAV	PC3_zscore	0.0443698231500222	0.143556219976812	1.06126737007854
CYBRD1	CD8T	Tcruzi	PC3_zscore	-0.0360393865379328	0.194797907698077	-0.857688731731155
CYBRD1	monocyte	NI	PC3_zscore	-0.00235843883987513	0.465896309245511	-0.0826016113265453
CYBRD1	monocyte	LPS	PC3_zscore	0.0696460733226772	0.0455338587208029	1.66201150199056
CYBRD1	monocyte	IAV	PC3_zscore	-0.00314509378423757	0.469964653458381	-0.075511429893108
CYBRD1	monocyte	Tcruzi	PC3_zscore	0.009244582828661	0.38864189789375	0.285630916336331
CYBRD1	B	NI	PC3_zscore	-0.08343222080053	0.00474955513636099	-2.56544087396641
CYBRD1	B	LPS	PC3_zscore	-0.0524645747996398	0.0494970855534856	-1.63889437794369
CYBRD1	B	IAV	PC3_zscore	-0.0878673596693465	0.0040355651463575	-2.6174762920503
CYBRD1	B	Tcruzi	PC3_zscore	-0.0579564944499818	0.0417046365257826	-1.71623559700054
CYBRD1	CD4T	NI	PC3_zscore	0.0284664533117043	0.243165302727987	0.697788883481052
CYBRD1	CD4T	LPS	PC3_zscore	0.0134472153099655	0.376326597874448	0.319802641194939
CYBRD1	CD4T	IAV	PC3_zscore	-0.0384901727874599	0.184631244624694	-0.894404267193453
CYBRD1	CD4T	Tcruzi	PC3_zscore	0.0776504591926632	0.0383752240745027	1.73449890339372
ZNF804A	NK	NI	PC3_zscore	0.00808361089023569	0.335478434561366	0.393525938401547
ZNF804A	NK	LPS	PC3_zscore	0.00358999166062381	0.383754506920369	0.14176347397183
ZNF804A	NK	IAV	PC3_zscore	0.00568265464358401	0.350316634734469	0.238164729744854
ZNF804A	NK	Tcruzi	PC3_zscore	0.00971864496071925	0.313635244323523	0.495911974515969
ZNF804A	CD8T	NI	PC3_zscore	0.0115530216802033	0.263418867913118	0.668156146120405
ZNF804A	CD8T	LPS	PC3_zscore	0.0188064311677352	0.174658041757238	1.02816544716721
ZNF804A	CD8T	IAV	PC3_zscore	0.0191444634552922	0.173803754600751	1.02068053205519
ZNF804A	CD8T	Tcruzi	PC3_zscore	0.0149386912649572	0.215952718760972	0.887850970266566
ZNF804A	monocyte	NI	PC3_zscore	0.0191133991583674	0.14488431631703	1.27640056174194
ZNF804A	monocyte	LPS	PC3_zscore	0.0213481930479023	0.118333011430416	1.30991414969908
ZNF804A	monocyte	IAV	PC3_zscore	0.0102784482065465	0.287472535454054	0.691059419166947
ZNF804A	monocyte	Tcruzi	PC3_zscore	0.0162916963471854	0.173548053652719	1.1778971389328
ZNF804A	B	NI	PC3_zscore	0.0143177526674462	0.228601249940383	0.886796976042789
ZNF804A	B	LPS	PC3_zscore	0.00916354109833826	0.31577178362815	0.511478360132748
ZNF804A	B	IAV	PC3_zscore	0.0114816801858561	0.277197154196786	0.682013307922375
ZNF804A	B	Tcruzi	PC3_zscore	0.0102252011080645	0.297165639846827	0.583149273906167
ZNF804A	CD4T	NI	PC3_zscore	0.0131309646143876	0.238464424807547	0.816901363970781
ZNF804A	CD4T	LPS	PC3_zscore	0.0147917038946132	0.215492706355747	0.911548372496338
ZNF804A	CD4T	IAV	PC3_zscore	0.0135566978644531	0.203226714427485	0.826393396032602
ZNF804A	CD4T	Tcruzi	PC3_zscore	0.0170685884367444	0.190040730862209	0.992319198397357
TFPI	NK	NI	PC3_zscore	-0.0122116891584677	0.400031177502876	-0.584228166460228
TFPI	NK	LPS	PC3_zscore	-0.00671403463347432	0.469229993352674	-0.352356582670353
TFPI	NK	IAV	PC3_zscore	-0.0182157322000692	0.327717472842329	-0.710859171598771
TFPI	NK	Tcruzi	PC3_zscore	-0.00740032245133145	0.459189264021515	-0.3899339532718
TFPI	CD8T	NI	PC3_zscore	0.0100945043047657	0.512895948711063	0.414548609964691
TFPI	CD8T	LPS	PC3_zscore	0.0173880519992253	0.465249811653083	0.557430884624653
TFPI	CD8T	IAV	PC3_zscore	0.0174747699397996	0.466313860701323	0.557369616216202
TFPI	CD8T	Tcruzi	PC3_zscore	-0.000102406964125108	0.594071714001488	-0.00504471607114739
TFPI	monocyte	NI	PC3_zscore	0.00050221210657346	0.604255172778356	0.0314047502368923
TFPI	monocyte	LPS	PC3_zscore	-0.00801856252669271	0.442882617790621	-0.468072512957915
TFPI	monocyte	IAV	PC3_zscore	0.00229389403915124	0.586432175538176	0.125695063964128
TFPI	monocyte	Tcruzi	PC3_zscore	0.00854189855356965	0.499369564733614	0.42547609770915
TFPI	B	NI	PC3_zscore	-0.010459951350525	0.420725475385548	-0.542354190940144
TFPI	B	LPS	PC3_zscore	-0.00848629317048444	0.447119930583295	-0.470928207873336
TFPI	B	IAV	PC3_zscore	-0.00959177457307538	0.427683425424945	-0.512279547597625
TFPI	B	Tcruzi	PC3_zscore	-0.00516585730145637	0.501306787427902	-0.304860905155016
TFPI	CD4T	NI	PC3_zscore	0.00563930689565673	0.557066799263354	0.266065006902007
TFPI	CD4T	LPS	PC3_zscore	-0.0068273082754727	0.502913821453885	-0.321786828107118
TFPI	CD4T	IAV	PC3_zscore	-0.0044171021125084	0.468880390434708	-0.21873653343704
TFPI	CD4T	Tcruzi	PC3_zscore	0.00497747993085526	0.570198667906566	0.228694383416221
MYO1B	NK	NI	PC3_zscore	0.0319714144287997	0.197091514734018	0.819889466053264
MYO1B	NK	LPS	PC3_zscore	0.0345097703941584	0.181307956704765	0.885968352922151
MYO1B	NK	IAV	PC3_zscore	0.0108034656400059	0.343753134734719	0.224035258761821
MYO1B	NK	Tcruzi	PC3_zscore	0.0247140783009388	0.250103954716005	0.582169318579931
MYO1B	CD8T	NI	PC3_zscore	0.0614180484159972	0.0273138148271476	1.85467835900946
MYO1B	CD8T	LPS	PC3_zscore	0.061968684723398	0.0244892680826499	1.89278428608752
MYO1B	CD8T	IAV	PC3_zscore	0.0563669265771225	0.0372934767310514	1.76631727754341
MYO1B	CD8T	Tcruzi	PC3_zscore	0.0434181292809688	0.096011144125138	1.30738320374867
MYO1B	monocyte	NI	PC3_zscore	0.0530569008743684	0.0634372192895711	1.4712183121656
MYO1B	monocyte	LPS	PC3_zscore	0.0656402536861578	0.0095953491647372	2.27294243096983
MYO1B	monocyte	IAV	PC3_zscore	0.0780158165409145	0.0105491622707204	1.86002490905512
MYO1B	monocyte	Tcruzi	PC3_zscore	0.0560799713264897	0.0445493915573813	1.63068150684592
MYO1B	B	NI	PC3_zscore	0.0459612448686288	0.100937532754106	1.29203057896217
MYO1B	B	LPS	PC3_zscore	0.043881723967034	0.111599895823575	1.23633167445231
MYO1B	B	IAV	PC3_zscore	0.0523177402221983	0.0672136639968487	1.52181031953168
MYO1B	B	Tcruzi	PC3_zscore	0.0417988052634142	0.127232885419969	1.14042117272262
MYO1B	CD4T	NI	PC3_zscore	0.031795550796951	0.182394286593725	0.81940959157628
MYO1B	CD4T	LPS	PC3_zscore	0.021905847516095	0.257814554217711	0.524808846276843
MYO1B	CD4T	IAV	PC3_zscore	0.0514418489408794	0.0572259958368579	1.57318172942663
MYO1B	CD4T	Tcruzi	PC3_zscore	0.0246213709952895	0.23268361452115	0.572984416410349
FTCDNL1	NK	NI	PC3_zscore	-0.017799331747579	0.198037735788654	-1.07844888602539
FTCDNL1	NK	LPS	PC3_zscore	-0.0160783254358187	0.213358039742111	-1.06793776476472
FTCDNL1	NK	IAV	PC3_zscore	-0.0164269265340629	0.195278174012156	-1.05873362715389
FTCDNL1	NK	Tcruzi	PC3_zscore	-0.0154843432139902	0.22153753194737	-1.03310327779411
FTCDNL1	CD8T	NI	PC3_zscore	-0.0134454260816431	0.258232591838063	-0.794451714568609
FTCDNL1	CD8T	LPS	PC3_zscore	-0.0132041548502681	0.260834018355839	-0.763952739961552
FTCDNL1	CD8T	IAV	PC3_zscore	-0.013996187348388	0.249998367814343	-0.834716564046154
FTCDNL1	CD8T	Tcruzi	PC3_zscore	-0.0156929380042279	0.230004994744175	-0.964773546585156
FTCDNL1	monocyte	NI	PC3_zscore	-0.0155118271120276	0.226109879705751	-1.02700146658004
FTCDNL1	monocyte	LPS	PC3_zscore	-0.0159356135328494	0.216728808411257	-1.0340655980624
FTCDNL1	monocyte	IAV	PC3_zscore	-0.0163307290000478	0.20304672833949	-1.03022097472766
FTCDNL1	monocyte	Tcruzi	PC3_zscore	-0.0155947018782418	0.22693995465249	-1.01567500413332
FTCDNL1	B	NI	PC3_zscore	-0.0172449371518873	0.206042848709581	-1.04864019332759
FTCDNL1	B	LPS	PC3_zscore	-0.0155793719388684	0.225291788968312	-1.01622740919131
FTCDNL1	B	IAV	PC3_zscore	-0.0160184251635353	0.215822662799071	-1.03924649784132
FTCDNL1	B	Tcruzi	PC3_zscore	-0.0151572434113806	0.231700249006864	-0.986109228545434
FTCDNL1	CD4T	NI	PC3_zscore	-0.0159046804746064	0.222116943294033	-1.03857395601307
FTCDNL1	CD4T	LPS	PC3_zscore	-0.0151585231407475	0.231918284092004	-1.00592134964467
FTCDNL1	CD4T	IAV	PC3_zscore	-0.0140967189653307	0.210438233835733	-0.87903869480665
FTCDNL1	CD4T	Tcruzi	PC3_zscore	-0.0151820363312971	0.233949792778194	-0.973748256679402
NRP2	NK	NI	PC3_zscore	-0.00263845730708108	0.612812259422383	-0.311820957753107
NRP2	NK	LPS	PC3_zscore	-0.00338738155995474	0.598578658309928	-0.362087495079334
NRP2	NK	IAV	PC3_zscore	-0.00152333726271603	0.591603073298003	-0.123891080349767
NRP2	NK	Tcruzi	PC3_zscore	-0.00231944116630638	0.620062704883758	-0.276597258050538
NRP2	CD8T	NI	PC3_zscore	-0.00224842990047158	0.62459176166457	-0.262104017249242
NRP2	CD8T	LPS	PC3_zscore	-0.00144481376581374	0.642386643509258	-0.16102449293337
NRP2	CD8T	IAV	PC3_zscore	-0.00121247244820353	0.644860178257578	-0.126114720903324
NRP2	CD8T	Tcruzi	PC3_zscore	-0.00161408872452032	0.638557541927918	-0.182041003123309
NRP2	monocyte	NI	PC3_zscore	-0.00249302528786274	0.61452398996006	-0.323303343903821
NRP2	monocyte	LPS	PC3_zscore	-0.00213378176694848	0.620222200533604	-0.275723487016964
NRP2	monocyte	IAV	PC3_zscore	-0.00219736559596767	0.605599642532327	-0.262459719348125
NRP2	monocyte	Tcruzi	PC3_zscore	-0.00270591362147146	0.608727082090854	-0.344573674443937
NRP2	B	NI	PC3_zscore	-0.00185438704146917	0.633674946175776	-0.227605181305303
NRP2	B	LPS	PC3_zscore	-0.0021639316107633	0.625142806822165	-0.269695343303131
NRP2	B	IAV	PC3_zscore	-0.00205979231818786	0.622213896347432	-0.233986646797278
NRP2	B	Tcruzi	PC3_zscore	-0.00222646317649523	0.623389728697224	-0.276920592482392
NRP2	CD4T	NI	PC3_zscore	-0.00189275600117089	0.6329922598936	-0.225249712503309
NRP2	CD4T	LPS	PC3_zscore	-0.00156217627309917	0.641231490682596	-0.182079014009257
NRP2	CD4T	IAV	PC3_zscore	-0.00474910208491665	0.436654008748855	-0.375712745869371
NRP2	CD4T	Tcruzi	PC3_zscore	-0.00199448147465829	0.630397249013244	-0.234300738094253
FZD5	NK	NI	PC3_zscore	-0.00565997438631325	0.488765325722362	-0.461503473472592
FZD5	NK	LPS	PC3_zscore	-0.00598879113375652	0.483130455769712	-0.481059513840702
FZD5	NK	IAV	PC3_zscore	-0.00967231099482424	0.403014158406183	-0.624395229235993
FZD5	NK	Tcruzi	PC3_zscore	-0.00701139622649157	0.466183211793297	-0.54913557832884
FZD5	CD8T	NI	PC3_zscore	-0.0032781785273498	0.543600252027726	-0.234983244107382
FZD5	CD8T	LPS	PC3_zscore	-0.000930917054013747	0.576571150327689	-0.0560667077986992
FZD5	CD8T	IAV	PC3_zscore	0.000196653290907244	0.58660592758287	0.0106521591504315
FZD5	CD8T	Tcruzi	PC3_zscore	-0.00299437098853604	0.547746236585968	-0.209349739320254
FZD5	monocyte	NI	PC3_zscore	-0.00496613507682396	0.512772975771358	-0.416593288615167
FZD5	monocyte	LPS	PC3_zscore	-0.00738588433241579	0.460606621685549	-0.542320185100051
FZD5	monocyte	IAV	PC3_zscore	-0.00526363981643286	0.48900326441416	-0.406630340848163
FZD5	monocyte	Tcruzi	PC3_zscore	-0.00535751093853571	0.504842527209876	-0.448132498949019
FZD5	B	NI	PC3_zscore	-0.00808598180609589	0.455216663079167	-0.577402342335135
FZD5	B	LPS	PC3_zscore	-0.00559673116760967	0.497121527552778	-0.460667994632456
FZD5	B	IAV	PC3_zscore	-0.00607968757060088	0.483604376817993	-0.490808243221992
FZD5	B	Tcruzi	PC3_zscore	-0.00629668961332814	0.484370591690783	-0.502753682836349
FZD5	CD4T	NI	PC3_zscore	-0.00628848822770046	0.492754974149594	-0.471155294192448
FZD5	CD4T	LPS	PC3_zscore	-0.00371838460831008	0.537709407306806	-0.276749334860891
FZD5	CD4T	IAV	PC3_zscore	-0.0102162888807276	0.315315377206635	-0.645246637678608
FZD5	CD4T	Tcruzi	PC3_zscore	-0.00146816819534126	0.570455474445454	-0.0924969799526383
FN1	NK	NI	PC3_zscore	-0.061018296155054	0.0503245918286394	-1.82145823741061
FN1	NK	LPS	PC3_zscore	-0.0479173702661375	0.0749876474312049	-1.54032403315164
FN1	NK	IAV	PC3_zscore	-0.0712800632084585	0.0375429542443998	-1.97492557806291
FN1	NK	Tcruzi	PC3_zscore	-0.0286669760200762	0.168466880616751	-0.999527303458034
FN1	CD8T	NI	PC3_zscore	0.0325842114506437	0.168820068892905	1.02362968179122
FN1	CD8T	LPS	PC3_zscore	0.0412503250995898	0.126765279417259	1.23049379208527
FN1	CD8T	IAV	PC3_zscore	0.081058487989598	0.0606651665604494	1.86581442571186
FN1	CD8T	Tcruzi	PC3_zscore	0.0552446434865179	0.0870272140827464	1.49840785450275
FN1	monocyte	NI	PC3_zscore	0.00474136567190677	0.438280617183379	0.152937635537801
FN1	monocyte	LPS	PC3_zscore	0.0138069430607419	0.340577523603091	0.434845095446406
FN1	monocyte	IAV	PC3_zscore	0.0131099986892813	0.350450095658722	0.419464360903065
FN1	monocyte	Tcruzi	PC3_zscore	0.0170026552686911	0.304493889177655	0.530278746833144
FN1	B	NI	PC3_zscore	0.0114978365786833	0.350587341227776	0.445072064180809
FN1	B	LPS	PC3_zscore	-0.00943643835790157	0.375584235661045	-0.365801943684093
FN1	B	IAV	PC3_zscore	-0.0266858296186788	0.177385610037397	-0.958156993228088
FN1	B	Tcruzi	PC3_zscore	-0.000527023195948691	0.504653197814519	-0.0202305705165657
FN1	CD4T	NI	PC3_zscore	0.013296158428166	0.326158273788689	0.470708223398118
FN1	CD4T	LPS	PC3_zscore	0.0375162167756123	0.126078444140046	1.2276970871623
FN1	CD4T	IAV	PC3_zscore	0.0280605596512058	0.166873342285708	0.991593338879832
FN1	CD4T	Tcruzi	PC3_zscore	0.0329563875517712	0.166595905873159	1.029447219992
TNS1	NK	NI	PC3_zscore	-0.0334703123057264	0.173213319928297	-0.941347030838272
TNS1	NK	LPS	PC3_zscore	-0.00956078867107396	0.394839287115495	-0.266562443186927
TNS1	NK	IAV	PC3_zscore	-0.00395983062369649	0.456959672975142	-0.109770426022105
TNS1	NK	Tcruzi	PC3_zscore	0.00941380394166289	0.400306651274992	0.255184265510125
TNS1	CD8T	NI	PC3_zscore	-0.0232639572392188	0.27299222497542	-0.609519391050459
TNS1	CD8T	LPS	PC3_zscore	0.0445986606718784	0.119031285410711	1.17373840012389
TNS1	CD8T	IAV	PC3_zscore	0.0450620424434279	0.120870874575373	1.16497481859413
TNS1	CD8T	Tcruzi	PC3_zscore	-0.0157393263682056	0.351361754437927	-0.389337287439752
TNS1	monocyte	NI	PC3_zscore	0.0925383836086596	0.000471665400690877	3.39870481586792
TNS1	monocyte	LPS	PC3_zscore	0.131805784494456	0.000176031157170753	3.87427248746425
TNS1	monocyte	IAV	PC3_zscore	0.119470237560472	0.000251196518588538	3.52775347017317
TNS1	monocyte	Tcruzi	PC3_zscore	0.0977512685374239	0.000551732454243822	3.30379081550124
TNS1	B	NI	PC3_zscore	-0.0411896189685604	0.114791420401223	-1.19736412326086
TNS1	B	LPS	PC3_zscore	-0.0246494925772622	0.234124201913493	-0.724496744580294
TNS1	B	IAV	PC3_zscore	-0.0634024531563197	0.0402683227056785	-1.75486907590473
TNS1	B	Tcruzi	PC3_zscore	-0.0118696902101271	0.368049235154369	-0.339189453917157
TNS1	CD4T	NI	PC3_zscore	0.0217153481457617	0.287743468033056	0.55540678020989
TNS1	CD4T	LPS	PC3_zscore	-0.00486309510648006	0.455371994681884	-0.119010901209808
TNS1	CD4T	IAV	PC3_zscore	0.0103698955867721	0.397861010858093	0.250333000561981
TNS1	CD4T	Tcruzi	PC3_zscore	0.0102945867199389	0.400871736309451	0.244851537761201
SLC11A1	NK	NI	PC3_zscore	-0.00046160803448962	0.556844124784629	-0.0205624502107138
SLC11A1	NK	LPS	PC3_zscore	0.00963857753061798	0.437124710762378	0.471838701444872
SLC11A1	NK	IAV	PC3_zscore	0.00380916324531257	0.483163092185674	0.181050033412497
SLC11A1	NK	Tcruzi	PC3_zscore	0.00740783360158008	0.462141369436816	0.386569059841942
SLC11A1	CD8T	NI	PC3_zscore	0.0122049148426686	0.392917188144087	0.604683772861703
SLC11A1	CD8T	LPS	PC3_zscore	0.00368272223105649	0.497317315959406	0.191807648036519
SLC11A1	CD8T	IAV	PC3_zscore	0.0123194552803803	0.39720838685187	0.578127707363063
SLC11A1	CD8T	Tcruzi	PC3_zscore	0.0085842442718267	0.433835825651048	0.468450139167668
SLC11A1	monocyte	NI	PC3_zscore	0.0112925217033085	0.405118678684943	0.569994492573023
SLC11A1	monocyte	LPS	PC3_zscore	0.0166960678067226	0.348469117017125	0.642887785324779
SLC11A1	monocyte	IAV	PC3_zscore	0.010020443471197	0.404144494873438	0.50724056478736
SLC11A1	monocyte	Tcruzi	PC3_zscore	0.015479930334122	0.368630443580116	0.634512629082764
SLC11A1	B	NI	PC3_zscore	0.00767314873585177	0.447877209600683	0.436152173601393
SLC11A1	B	LPS	PC3_zscore	0.00570943982054087	0.476106002664071	0.320993817749412
SLC11A1	B	IAV	PC3_zscore	-0.00114404292458003	0.554572976479582	-0.0474900264484206
SLC11A1	B	Tcruzi	PC3_zscore	0.00313681630594278	0.511155721060536	0.163373682032415
SLC11A1	CD4T	NI	PC3_zscore	0.00463657041471705	0.486973184131508	0.27315629475091
SLC11A1	CD4T	LPS	PC3_zscore	0.00433039967803372	0.490607198128521	0.242369866703924
SLC11A1	CD4T	IAV	PC3_zscore	0.00611677533197395	0.396834227759789	0.332403226867284
SLC11A1	CD4T	Tcruzi	PC3_zscore	0.00366134418665564	0.498667861187363	0.198913064093669
GLB1L	NK	NI	PC3_zscore	-0.0153478156316731	0.291359862176708	-0.78083880733232
GLB1L	NK	LPS	PC3_zscore	-0.0145427250774364	0.301193002919819	-0.740782188937124
GLB1L	NK	IAV	PC3_zscore	-0.0284933551011143	0.157683171163329	-1.04143239812268
GLB1L	NK	Tcruzi	PC3_zscore	-0.0131503288201286	0.319196624871402	-0.671535054481166
GLB1L	CD8T	NI	PC3_zscore	-0.00367701372669651	0.45582232894666	-0.142443268246357
GLB1L	CD8T	LPS	PC3_zscore	-0.00730271963803984	0.415440131107931	-0.309632774360966
GLB1L	CD8T	IAV	PC3_zscore	0.00602651805936871	0.525828656505726	0.16672259442485
GLB1L	CD8T	Tcruzi	PC3_zscore	-0.00688906839096769	0.420170266831516	-0.284757613125461
GLB1L	monocyte	NI	PC3_zscore	-0.0211265416763796	0.250470787868878	-0.89405415324047
GLB1L	monocyte	LPS	PC3_zscore	-0.0117638307532101	0.354148825991642	-0.567520148752619
GLB1L	monocyte	IAV	PC3_zscore	-0.0156219555796617	0.297798803238481	-0.723867727131107
GLB1L	monocyte	Tcruzi	PC3_zscore	-0.0112769908953772	0.363273281389745	-0.577565912884375
GLB1L	B	NI	PC3_zscore	-0.0176238176029027	0.279231792791118	-0.813018900364255
GLB1L	B	LPS	PC3_zscore	-0.0122764679184588	0.342230952960347	-0.618932641106566
GLB1L	B	IAV	PC3_zscore	-0.0128221565639548	0.328322531435264	-0.656279891929883
GLB1L	B	Tcruzi	PC3_zscore	-0.0168460129482596	0.289738475943796	-0.779271866729748
GLB1L	CD4T	NI	PC3_zscore	-0.0128307176961989	0.350416732101321	-0.581511284180616
GLB1L	CD4T	LPS	PC3_zscore	-0.00713281911264615	0.419909879844101	-0.301958251962418
GLB1L	CD4T	IAV	PC3_zscore	-0.0096860054121358	0.353390487897216	-0.437116738640081
GLB1L	CD4T	Tcruzi	PC3_zscore	-0.0110432987759527	0.373699208424868	-0.480083317420627
SGPP2	NK	NI	PC3_zscore	-0.0148038149177845	0.288705485032388	-0.737828205105913
SGPP2	NK	LPS	PC3_zscore	-0.024989274896642	0.211225747273823	-0.953127389565068
SGPP2	NK	IAV	PC3_zscore	-0.00921623568072727	0.346867813872821	-0.416860780277759
SGPP2	NK	Tcruzi	PC3_zscore	-0.00913007546539537	0.359990302164212	-0.418067239076185
SGPP2	CD8T	NI	PC3_zscore	-0.00961473785146675	0.351250866103995	-0.439611881599995
SGPP2	CD8T	LPS	PC3_zscore	-0.0196257534347939	0.239092016754438	-0.901049767267303
SGPP2	CD8T	IAV	PC3_zscore	-0.0153308927214668	0.281693162198557	-0.741735876060692
SGPP2	CD8T	Tcruzi	PC3_zscore	-0.0203132777268464	0.236086229759553	-0.898299435787922
SGPP2	monocyte	NI	PC3_zscore	-0.00785360378482563	0.376587397803398	-0.353247962081618
SGPP2	monocyte	LPS	PC3_zscore	-0.017916017069421	0.230100708303689	-0.998513073986704
SGPP2	monocyte	IAV	PC3_zscore	-0.0250136341822762	0.16696270930326	-1.06655784219251
SGPP2	monocyte	Tcruzi	PC3_zscore	-0.00494166162623867	0.419079111081121	-0.212548625382782
SGPP2	B	NI	PC3_zscore	-0.0166285308474981	0.26528175668644	-0.837058473298986
SGPP2	B	LPS	PC3_zscore	-0.0191839173065431	0.238799276877017	-0.923757714199602
SGPP2	B	IAV	PC3_zscore	-0.0181779523806311	0.25352673722707	-0.849945255565347
SGPP2	B	Tcruzi	PC3_zscore	-0.016922753847663	0.262787644141511	-0.843430175757474
SGPP2	CD4T	NI	PC3_zscore	-0.0135874780131292	0.28761342188158	-0.803691249287601
SGPP2	CD4T	LPS	PC3_zscore	-0.0140072565240996	0.283528683581937	-0.817527359811016
SGPP2	CD4T	IAV	PC3_zscore	-0.0253328293592085	0.12607959667333	-1.14971802145188
SGPP2	CD4T	Tcruzi	PC3_zscore	-0.0137551438220151	0.288041851920988	-0.785770544015731
CCL20	NK	NI	PC3_zscore	-0.00263516042429625	0.478927835693144	-0.0872750027191855
CCL20	NK	LPS	PC3_zscore	-0.0207372947912489	0.282330048141081	-0.719828459014391
CCL20	NK	IAV	PC3_zscore	-0.0176850711863007	0.321069860294865	-0.555863716670664
CCL20	NK	Tcruzi	PC3_zscore	0.000654582121414674	0.514022387120035	0.0210257968393064
CCL20	CD8T	NI	PC3_zscore	-0.0138425596466289	0.364285129099521	-0.444940188306973
CCL20	CD8T	LPS	PC3_zscore	0.02015973283927	0.41191737986323	0.559662765368173
CCL20	CD8T	IAV	PC3_zscore	0.0191273446905713	0.447137058583833	0.481945038325053
CCL20	CD8T	Tcruzi	PC3_zscore	-0.023025692483979	0.286376372886937	-0.690068878837763
CCL20	monocyte	NI	PC3_zscore	-0.00489437337232388	0.449356401524295	-0.12141813510251
CCL20	monocyte	LPS	PC3_zscore	-0.00746358119262502	0.413100650064745	-0.286463631520499
CCL20	monocyte	IAV	PC3_zscore	-0.00475133103989543	0.445625386977405	-0.128439847465876
CCL20	monocyte	Tcruzi	PC3_zscore	0.0388360919545986	0.380469773797932	0.683382274128456
CCL20	B	NI	PC3_zscore	-0.0190117249928225	0.301596377891397	-0.655405808505122
CCL20	B	LPS	PC3_zscore	-0.000973358332357529	0.505449190845281	-0.0380319018299091
CCL20	B	IAV	PC3_zscore	-0.0247647178704322	0.260596848669968	-0.77916602165108
CCL20	B	Tcruzi	PC3_zscore	-0.0145921760548724	0.347939243062121	-0.510721088447691
CCL20	CD4T	NI	PC3_zscore	-0.042686643422645	0.186149324501365	-1.01415846229926
CCL20	CD4T	LPS	PC3_zscore	-0.0238303567288957	0.252930763221398	-0.826747157999624
CCL20	CD4T	IAV	PC3_zscore	-0.045307768885512	0.119266911877233	-1.10285320289639
CCL20	CD4T	Tcruzi	PC3_zscore	-0.0592081134215904	0.162030905935076	-1.09813718780379
PID1	NK	NI	PC3_zscore	-0.00167758448621843	0.649581361694065	-0.139769785633136
PID1	NK	LPS	PC3_zscore	-0.00324915542627116	0.624373933539819	-0.24635166460839
PID1	NK	IAV	PC3_zscore	-0.0055889599268721	0.558040373883953	-0.321825171764782
PID1	NK	Tcruzi	PC3_zscore	0.000181824520022526	0.681697340275681	0.0146846400848005
PID1	CD8T	NI	PC3_zscore	-0.00209311036666088	0.650493711380688	-0.166525151389381
PID1	CD8T	LPS	PC3_zscore	0.00200340680706147	0.666513935244122	0.150389711773372
PID1	CD8T	IAV	PC3_zscore	0.00237367892100033	0.664408207252816	0.164644515260149
PID1	CD8T	Tcruzi	PC3_zscore	-0.00156004733703856	0.660626835936822	-0.123750711307754
PID1	monocyte	NI	PC3_zscore	0.00201987379992433	0.664102779989212	0.152255668756763
PID1	monocyte	LPS	PC3_zscore	-0.000409314942526465	0.669635578473768	-0.0347818893915645
PID1	monocyte	IAV	PC3_zscore	-0.00133070282703727	0.635311848440181	-0.0974889202923493
PID1	monocyte	Tcruzi	PC3_zscore	0.000358258947098883	0.692479516812992	0.0304685687994423
PID1	B	NI	PC3_zscore	-0.00116035121467655	0.661707475385082	-0.104011164963856
PID1	B	LPS	PC3_zscore	0.00018776143927335	0.689376807023723	0.0167718090894953
PID1	B	IAV	PC3_zscore	-0.00213799470303711	0.639973754296097	-0.174409460045145
PID1	B	Tcruzi	PC3_zscore	-0.00178265661221932	0.649905719143478	-0.153296798001445
PID1	CD4T	NI	PC3_zscore	-0.000494311727348891	0.678005438442367	-0.0445527786172711
PID1	CD4T	LPS	PC3_zscore	-0.00134975663375654	0.658702978972302	-0.124757650190508
PID1	CD4T	IAV	PC3_zscore	0.00283129537734929	0.537238347234991	0.191042453862595
PID1	CD4T	Tcruzi	PC3_zscore	0.0019377429073593	0.666984711279774	0.14643269029512
DNER	NK	NI	PC3_zscore	-0.014146433743183	0.306830885742768	-0.794172502922989
DNER	NK	LPS	PC3_zscore	-0.00910108917792736	0.373563548594514	-0.544829391299799
DNER	NK	IAV	PC3_zscore	-0.0156513664515051	0.271418131892374	-0.82316746326167
DNER	NK	Tcruzi	PC3_zscore	-0.0118918328642403	0.333444606053435	-0.710473589478357
DNER	CD8T	NI	PC3_zscore	-0.0137542709809259	0.328932941722917	-0.710598343565254
DNER	CD8T	LPS	PC3_zscore	-0.00293044774610599	0.462259460725896	-0.127969052606416
DNER	CD8T	IAV	PC3_zscore	-0.00658396099204639	0.417872063974525	-0.340866084105465
DNER	CD8T	Tcruzi	PC3_zscore	-0.00816442255305219	0.398250961860866	-0.442407440813328
DNER	monocyte	NI	PC3_zscore	-0.00620401713139651	0.417863060426387	-0.291418425388407
DNER	monocyte	LPS	PC3_zscore	-0.00233002736776486	0.449647353799866	-0.088803446470342
DNER	monocyte	IAV	PC3_zscore	-0.00735623125737715	0.386586057310231	-0.349983357676513
DNER	monocyte	Tcruzi	PC3_zscore	-0.0111769147367968	0.358851968213974	-0.584040864354498
DNER	B	NI	PC3_zscore	-0.0138412558993349	0.313002538587612	-0.779967047922604
DNER	B	LPS	PC3_zscore	-0.0136168921515894	0.315583059851512	-0.774874144407262
DNER	B	IAV	PC3_zscore	-0.0158506616237822	0.289170203983106	-0.813083727663978
DNER	B	Tcruzi	PC3_zscore	-0.0135014714658392	0.317574825441879	-0.766154716425526
DNER	CD4T	NI	PC3_zscore	-0.00912634600835033	0.385421471877977	-0.508257389811782
DNER	CD4T	LPS	PC3_zscore	-0.00788162428964273	0.403021447026044	-0.425324912976272
DNER	CD4T	IAV	PC3_zscore	-0.0112221345527856	0.29996770234137	-0.606578808415337
DNER	CD4T	Tcruzi	PC3_zscore	-0.00957593086054272	0.379700094899177	-0.519684564342126
GPR35	NK	NI	PC3_zscore	-0.00167442892427235	0.586966234249284	-0.0895605688990495
GPR35	NK	LPS	PC3_zscore	0.00704325345194406	0.568613995987579	0.305478762980167
GPR35	NK	IAV	PC3_zscore	-0.00332062438299333	0.546608932609389	-0.161276362240814
GPR35	NK	Tcruzi	PC3_zscore	0.00213948402121019	0.628416622705171	0.10756662260886
GPR35	CD8T	NI	PC3_zscore	-0.00619437800918644	0.525173230933305	-0.31569009126947
GPR35	CD8T	LPS	PC3_zscore	0.000614884561636794	0.61923609000916	0.031860591630654
GPR35	CD8T	IAV	PC3_zscore	0.00481315811575395	0.596388951825852	0.218593355666439
GPR35	CD8T	Tcruzi	PC3_zscore	0.0064738782064917	0.573310353679615	0.287556221559984
GPR35	monocyte	NI	PC3_zscore	0.0159995939175248	0.451385048106954	0.5999433117016
GPR35	monocyte	LPS	PC3_zscore	-0.00413437093343301	0.533269001597736	-0.262797391075333
GPR35	monocyte	IAV	PC3_zscore	-0.0100570512499834	0.435318146564234	-0.502514685943546
GPR35	monocyte	Tcruzi	PC3_zscore	0.000609163894563291	0.621931569498335	0.0387483829978573
GPR35	B	NI	PC3_zscore	-0.00705387114634846	0.507661311928688	-0.378487488664119
GPR35	B	LPS	PC3_zscore	-0.00157103760619454	0.592565036653758	-0.0939236025787812
GPR35	B	IAV	PC3_zscore	-0.0103266685494523	0.465958917134754	-0.483568934063234
GPR35	B	Tcruzi	PC3_zscore	-0.0111257700275405	0.459993581194178	-0.506704194521159
GPR35	CD4T	NI	PC3_zscore	-0.00504963767132563	0.536952480259617	-0.280782314754766
GPR35	CD4T	LPS	PC3_zscore	-0.00249055374483873	0.577450672415445	-0.141777188618868
GPR35	CD4T	IAV	PC3_zscore	-0.00900452648475523	0.409454070885615	-0.433942151265016
GPR35	CD4T	Tcruzi	PC3_zscore	-0.00350716966031065	0.561363966681931	-0.193514416303143
CAMK1	NK	NI	PC3_zscore	0.0128786529144428	0.410031213801127	0.298135318975455
CAMK1	NK	LPS	PC3_zscore	0.0326982052947961	0.315499851125028	0.627379317184567
CAMK1	NK	IAV	PC3_zscore	0.0322909864514871	0.322758068695855	0.617584925154669
CAMK1	NK	Tcruzi	PC3_zscore	0.0119032577412041	0.421877553616357	0.270586116347178
CAMK1	CD8T	NI	PC3_zscore	-0.0189471985283372	0.275566137687517	-0.525730864892538
CAMK1	CD8T	LPS	PC3_zscore	-0.0292088806839819	0.196165564324492	-0.809825472551599
CAMK1	CD8T	IAV	PC3_zscore	-0.0139162181837378	0.322770901153191	-0.345910721257214
CAMK1	CD8T	Tcruzi	PC3_zscore	-0.0156799153504645	0.30694389491661	-0.412841701434086
CAMK1	monocyte	NI	PC3_zscore	-0.0328891255841088	0.066935701981882	-1.54603280760663
CAMK1	monocyte	LPS	PC3_zscore	-0.0373918756479178	0.112931320724628	-1.19122790074867
CAMK1	monocyte	IAV	PC3_zscore	-0.0751435539091595	0.00952221138405351	-2.0469708671181
CAMK1	monocyte	Tcruzi	PC3_zscore	-0.0511867057988652	0.0263065878690673	-2.00905968867109
CAMK1	B	NI	PC3_zscore	0.0107135335565957	0.418907476282551	0.273227695925671
CAMK1	B	LPS	PC3_zscore	-0.0273837882150123	0.207499562361741	-0.821552499421142
CAMK1	B	IAV	PC3_zscore	-0.0318841954617734	0.189940026871721	-0.885888070024272
CAMK1	B	Tcruzi	PC3_zscore	-0.0212493851619661	0.2635632173351	-0.636349193798871
CAMK1	CD4T	NI	PC3_zscore	-0.023949362402664	0.20171723518729	-0.834722738828047
CAMK1	CD4T	LPS	PC3_zscore	-0.0315658357762115	0.156430359417851	-1.00312098480263
CAMK1	CD4T	IAV	PC3_zscore	-0.0620623030365735	0.0303841774438044	-1.70360100000416
CAMK1	CD4T	Tcruzi	PC3_zscore	-0.0490599555715583	0.057886822230123	-1.56764837742928
ARPC4-TTLL3	NK	NI	PC3_zscore	1.52879705175816e-05	0.731052917753187	0.0015414982113949
ARPC4-TTLL3	NK	LPS	PC3_zscore	-0.000335817147893818	0.728669347485819	-0.0328857318768994
ARPC4-TTLL3	NK	IAV	PC3_zscore	0.000419555068780137	0.694423976805257	0.033344551543242
ARPC4-TTLL3	NK	Tcruzi	PC3_zscore	0.00110677882010848	0.710534888885672	0.106091785527036
ARPC4-TTLL3	CD8T	NI	PC3_zscore	-0.00027942434133681	0.728733582417044	-0.0279234326427253
ARPC4-TTLL3	CD8T	LPS	PC3_zscore	-0.000237101299804964	0.729659955721937	-0.0236126887991756
ARPC4-TTLL3	CD8T	IAV	PC3_zscore	0.00113727496161531	0.711516033458407	0.10462127986219
ARPC4-TTLL3	CD8T	Tcruzi	PC3_zscore	0.000164825750330951	0.728944059826546	0.0163801561311036
ARPC4-TTLL3	monocyte	NI	PC3_zscore	0.00182694143868767	0.689088017983756	0.180123625712226
ARPC4-TTLL3	monocyte	LPS	PC3_zscore	0.000985821231912062	0.702033755005915	0.101169422369163
ARPC4-TTLL3	monocyte	IAV	PC3_zscore	-0.00871652476818782	0.539274574369615	-0.420061703051453
ARPC4-TTLL3	monocyte	Tcruzi	PC3_zscore	6.6027756029326e-05	0.731543046749789	0.00741570747041421
ARPC4-TTLL3	B	NI	PC3_zscore	-0.000320246411484078	0.727032261631897	-0.034157326380495
ARPC4-TTLL3	B	LPS	PC3_zscore	0.000482035888398241	0.721068045756189	0.0514143674458926
ARPC4-TTLL3	B	IAV	PC3_zscore	0.000769497616746719	0.712646411032657	0.0761628838653897
ARPC4-TTLL3	B	Tcruzi	PC3_zscore	0.00034425762747204	0.724344453784324	0.0366396218116357
ARPC4-TTLL3	CD4T	NI	PC3_zscore	-0.000432327406167959	0.724366098448795	-0.0459594663053969
ARPC4-TTLL3	CD4T	LPS	PC3_zscore	0.000899411172412797	0.711882733240541	0.0936915599620925
ARPC4-TTLL3	CD4T	IAV	PC3_zscore	-0.00286813897384468	0.568650230195885	-0.222225485509033
ARPC4-TTLL3	CD4T	Tcruzi	PC3_zscore	-0.00112617775567783	0.711477076905644	-0.110121935512212
IL17RC	NK	NI	PC3_zscore	-0.00867715115380858	0.46231784441851	-0.428010167914633
IL17RC	NK	LPS	PC3_zscore	0.00640264359097508	0.584436141164271	0.270379100583749
IL17RC	NK	IAV	PC3_zscore	0.00385490227964984	0.591781700080446	0.171223122498558
IL17RC	NK	Tcruzi	PC3_zscore	0.00109646188911951	0.595915042385254	0.0553495633168681
IL17RC	CD8T	NI	PC3_zscore	-0.00630577815387847	0.485391449315033	-0.331208427886967
IL17RC	CD8T	LPS	PC3_zscore	-0.00210398698903117	0.542187755371308	-0.109898190859484
IL17RC	CD8T	IAV	PC3_zscore	0.00549760676450615	0.609926042224728	0.22071511981296
IL17RC	CD8T	Tcruzi	PC3_zscore	-0.00958172948806041	0.44667975772483	-0.458484329313551
IL17RC	monocyte	NI	PC3_zscore	-0.0132994042152961	0.371009683535627	-0.694024475074558
IL17RC	monocyte	LPS	PC3_zscore	-0.0113289987599834	0.399375152796383	-0.586819100155138
IL17RC	monocyte	IAV	PC3_zscore	-0.0020744895222465	0.535638619484605	-0.128113786291259
IL17RC	monocyte	Tcruzi	PC3_zscore	-0.000937360644989703	0.576519652791349	-0.0623775755988682
IL17RC	B	NI	PC3_zscore	-0.0120977578659623	0.413578286008485	-0.556886980694369
IL17RC	B	LPS	PC3_zscore	-0.000135735426908067	0.580070252000968	-0.00756412569690086
IL17RC	B	IAV	PC3_zscore	-0.0104666047849027	0.430717401726426	-0.500926957076796
IL17RC	B	Tcruzi	PC3_zscore	0.00484356036628946	0.594223930553889	0.226017208690651
IL17RC	CD4T	NI	PC3_zscore	0.00131321989541281	0.598672090282705	0.0705495670957056
IL17RC	CD4T	LPS	PC3_zscore	-0.00527629001220441	0.495949669186507	-0.301368260700489
IL17RC	CD4T	IAV	PC3_zscore	-0.0032963513420271	0.460811514005102	-0.177520335320984
IL17RC	CD4T	Tcruzi	PC3_zscore	-0.00869707772806837	0.45181528697425	-0.448324609796825
HRH1	NK	NI	PC3_zscore	-0.0282426829814608	0.1711820626669	-0.945752879320635
HRH1	NK	LPS	PC3_zscore	-0.0400127320262346	0.0939531488299448	-1.32766107645775
HRH1	NK	IAV	PC3_zscore	-0.0483751782379803	0.0615137649959597	-1.55914993034581
HRH1	NK	Tcruzi	PC3_zscore	-0.00203124594030864	0.462384083972608	-0.0633464378538281
HRH1	CD8T	NI	PC3_zscore	0.0522339447244251	0.0585397957371054	1.5735942240932
HRH1	CD8T	LPS	PC3_zscore	0.0505285674343567	0.0630690750894248	1.52803148384779
HRH1	CD8T	IAV	PC3_zscore	0.0801229534030727	0.0122095550521491	2.255216205313
HRH1	CD8T	Tcruzi	PC3_zscore	0.00518965462740834	0.428701211949376	0.142651442202902
HRH1	monocyte	NI	PC3_zscore	0.03058042019665	0.136016391409651	1.0850742205395
HRH1	monocyte	LPS	PC3_zscore	0.0858820969712519	8.10449948134732e-05	3.9429254722539
HRH1	monocyte	IAV	PC3_zscore	-0.00562191981677616	0.425431423554785	-0.195095333379906
HRH1	monocyte	Tcruzi	PC3_zscore	0.0170841733274811	0.266952007696193	0.618535878220291
HRH1	B	NI	PC3_zscore	-0.0633660951440661	0.0235759585793069	-1.82719415597699
HRH1	B	LPS	PC3_zscore	-0.0170336247895666	0.288988427631843	-0.575940399352818
HRH1	B	IAV	PC3_zscore	-0.0545749102328185	0.0390353724013175	-1.65996418807843
HRH1	B	Tcruzi	PC3_zscore	-0.0367523021689877	0.123861285635637	-1.12799607509633
HRH1	CD4T	NI	PC3_zscore	-0.0202229802661547	0.324943004664018	-0.507371908310104
HRH1	CD4T	LPS	PC3_zscore	0.0230723590088911	0.25303699132489	0.637291252531581
HRH1	CD4T	IAV	PC3_zscore	0.0105361183070896	0.368095411412232	0.287650590275497
HRH1	CD4T	Tcruzi	PC3_zscore	0.00864864683176557	0.394916498204817	0.217479519796819
PPARG	NK	NI	PC3_zscore	-0.0108696145241438	0.375230395217523	-0.479548119006733
PPARG	NK	LPS	PC3_zscore	-0.00245661392499932	0.480422705372711	-0.0999033071907636
PPARG	NK	IAV	PC3_zscore	-0.0181220098354545	0.288818021797063	-0.731678498830394
PPARG	NK	Tcruzi	PC3_zscore	-0.00799589058502283	0.411659893414962	-0.341824534628569
PPARG	CD8T	NI	PC3_zscore	-0.0192325931433248	0.305843119902418	-0.711909323770575
PPARG	CD8T	LPS	PC3_zscore	0.00440678884143704	0.550416192263234	0.144222297458032
PPARG	CD8T	IAV	PC3_zscore	0.0192467138872779	0.526321191119954	0.444868163591072
PPARG	CD8T	Tcruzi	PC3_zscore	0.00685014204133276	0.57359311720492	0.213544929338041
PPARG	monocyte	NI	PC3_zscore	-0.00877620764534806	0.402190778037937	-0.428234679728648
PPARG	monocyte	LPS	PC3_zscore	-0.0161428135466042	0.336077292439235	-0.591292216841591
PPARG	monocyte	IAV	PC3_zscore	-0.0375356020718916	0.181485535115546	-0.933253303339335
PPARG	monocyte	Tcruzi	PC3_zscore	-0.00469418538045426	0.46326309301152	-0.232659779931775
PPARG	B	NI	PC3_zscore	-0.0227875426803423	0.27388027029613	-0.801347831537487
PPARG	B	LPS	PC3_zscore	-0.00639696423207611	0.439590766828569	-0.273066553455202
PPARG	B	IAV	PC3_zscore	-0.0308532094181591	0.234462513808165	-0.879101798190886
PPARG	B	Tcruzi	PC3_zscore	-0.01644562178359	0.326384997499431	-0.648113889327157
PPARG	CD4T	NI	PC3_zscore	-0.0297096494572434	0.255143641413489	-0.827817496525073
PPARG	CD4T	LPS	PC3_zscore	-0.0152387066903525	0.355165814888286	-0.545341277245318
PPARG	CD4T	IAV	PC3_zscore	-0.0275659774898648	0.222336089646912	-0.782985863780412
PPARG	CD4T	Tcruzi	PC3_zscore	-0.0136179734262418	0.366635877386727	-0.505365589921203
TMPPE	NK	NI	PC3_zscore	0.00235102295737711	0.629794771583032	0.23607910376457
TMPPE	NK	LPS	PC3_zscore	0.00160560111427412	0.645383634636641	0.163072268995561
TMPPE	NK	IAV	PC3_zscore	0.000537825585731037	0.627736575149557	0.0420383269112812
TMPPE	NK	Tcruzi	PC3_zscore	0.00146019875686238	0.648531183922449	0.14997969395704
TMPPE	CD8T	NI	PC3_zscore	0.00183547670831385	0.638085047736028	0.188169467031605
TMPPE	CD8T	LPS	PC3_zscore	0.00230509116024003	0.628594168288031	0.232867235294978
TMPPE	CD8T	IAV	PC3_zscore	0.00282187973718055	0.619538547343136	0.266442335961822
TMPPE	CD8T	Tcruzi	PC3_zscore	0.0010894648843047	0.653244466691029	0.107433271693361
TMPPE	monocyte	NI	PC3_zscore	0.0025289327797797	0.618305412266569	0.273850775878876
TMPPE	monocyte	LPS	PC3_zscore	0.00108061985697398	0.647238274169509	0.111596281050374
TMPPE	monocyte	IAV	PC3_zscore	0.00314467657350175	0.584293864615107	0.27848194094815
TMPPE	monocyte	Tcruzi	PC3_zscore	0.0017591898590618	0.640100648943862	0.196610912953597
TMPPE	B	NI	PC3_zscore	0.00127997298654418	0.652196845290355	0.136102976083099
TMPPE	B	LPS	PC3_zscore	0.00164788259430558	0.643166975773774	0.177755437464805
TMPPE	B	IAV	PC3_zscore	0.000425718417253348	0.661054370460957	0.0379936673873374
TMPPE	B	Tcruzi	PC3_zscore	0.00203574123854652	0.633810145120391	0.217821091116175
TMPPE	CD4T	NI	PC3_zscore	0.0012543946627088	0.651002756499398	0.129688592889609
TMPPE	CD4T	LPS	PC3_zscore	0.00171798667028574	0.640749027019801	0.180484657987246
TMPPE	CD4T	IAV	PC3_zscore	0.00303330131158206	0.497949749843442	0.237869532805785
TMPPE	CD4T	Tcruzi	PC3_zscore	0.00283612615301502	0.617821157023318	0.276836649305368
STAC	NK	NI	PC3_zscore	-0.00561896748601967	0.500612065733585	-0.206676374854226
STAC	NK	LPS	PC3_zscore	0.00139167181820226	0.576262459474935	0.049486720295657
STAC	NK	IAV	PC3_zscore	-0.000476808183285324	0.551738815792969	-0.0166833684892789
STAC	NK	Tcruzi	PC3_zscore	0.00731873115343269	0.512918268740357	0.247644216099737
STAC	CD8T	NI	PC3_zscore	0.0129447820315526	0.422021350547467	0.465427782678269
STAC	CD8T	LPS	PC3_zscore	0.0255919409691673	0.324925782234156	0.757527859850754
STAC	CD8T	IAV	PC3_zscore	0.030007272928223	0.305097935556426	0.819597271719164
STAC	CD8T	Tcruzi	PC3_zscore	0.0153680781084326	0.401174999345128	0.527778664556472
STAC	monocyte	NI	PC3_zscore	0.0539167015696153	0.258653408924662	0.930653721699755
STAC	monocyte	LPS	PC3_zscore	0.0265788006825679	0.346787818741628	0.668023804392739
STAC	monocyte	IAV	PC3_zscore	0.00514794363447923	0.522287608438718	0.151957447833054
STAC	monocyte	Tcruzi	PC3_zscore	0.0107540521435725	0.465417478815028	0.370851436499755
STAC	B	NI	PC3_zscore	-0.0276331699310064	0.301151856492583	-0.825295458722818
STAC	B	LPS	PC3_zscore	-0.0203464903705582	0.345971090684381	-0.696091869598342
STAC	B	IAV	PC3_zscore	-0.0350053190266525	0.266463620926587	-0.921060737136997
STAC	B	Tcruzi	PC3_zscore	-0.0132603540026324	0.412985056180794	-0.504605090554225
STAC	CD4T	NI	PC3_zscore	-0.0204849322637584	0.385418276780206	-0.59612221327822
STAC	CD4T	LPS	PC3_zscore	0.00653309598739156	0.493869292932347	0.231723125139194
STAC	CD4T	IAV	PC3_zscore	-0.0163463224576629	0.372851888069639	-0.496246935114154
STAC	CD4T	Tcruzi	PC3_zscore	0.00959807739279552	0.462049467417062	0.33500467883029
CDCP1	NK	NI	PC3_zscore	-0.0273913277508785	0.168294840949505	-1.00846015787308
CDCP1	NK	LPS	PC3_zscore	-0.0248527158667817	0.189408225087748	-0.91278278359196
CDCP1	NK	IAV	PC3_zscore	-0.0242212088061776	0.189403243480486	-0.904015822344799
CDCP1	NK	Tcruzi	PC3_zscore	-0.0112246659434741	0.324748142908113	-0.352772914205605
CDCP1	CD8T	NI	PC3_zscore	-0.019613301051381	0.242593854471456	-0.720282980653489
CDCP1	CD8T	LPS	PC3_zscore	-0.00626640410179268	0.381043832167877	-0.188227728444123
CDCP1	CD8T	IAV	PC3_zscore	-0.000928868197389877	0.427154482811138	-0.0250533735983679
CDCP1	CD8T	Tcruzi	PC3_zscore	-0.0139542157071893	0.302618895285639	-0.47145214829602
CDCP1	monocyte	NI	PC3_zscore	-0.0309307476866076	0.144242551860583	-1.12187919811362
CDCP1	monocyte	LPS	PC3_zscore	-0.0147689174980816	0.293831244602391	-0.479493150131258
CDCP1	monocyte	IAV	PC3_zscore	-0.0297256700839942	0.158214553016798	-1.0164963971755
CDCP1	monocyte	Tcruzi	PC3_zscore	-0.032589970923611	0.125398781014513	-1.22220716160395
CDCP1	B	NI	PC3_zscore	-0.0406577973928187	0.0849229759573439	-1.43145913953566
CDCP1	B	LPS	PC3_zscore	-0.0284442394116235	0.135928121683662	-1.21750084204817
CDCP1	B	IAV	PC3_zscore	-0.0567226936290236	0.035928584149144	-1.53832416734554
CDCP1	B	Tcruzi	PC3_zscore	-0.0207665858565198	0.212674798623124	-0.882498674435137
CDCP1	CD4T	NI	PC3_zscore	-0.0259475972259304	0.189065736952224	-0.923767975268561
CDCP1	CD4T	LPS	PC3_zscore	-0.00832705674124789	0.358556905979994	-0.243137162161985
CDCP1	CD4T	IAV	PC3_zscore	-0.0270376610499755	0.169765472207049	-0.960203325982989
CDCP1	CD4T	Tcruzi	PC3_zscore	-0.0299517388816213	0.16314451307797	-1.01748199483965
TMEM158	NK	NI	PC3_zscore	-0.0141145706239957	0.289556736891222	-0.686147943814397
TMEM158	NK	LPS	PC3_zscore	-0.00918215151661398	0.355182230993837	-0.44873522805503
TMEM158	NK	IAV	PC3_zscore	-0.0179825365827425	0.240420378277137	-0.811731561681018
TMEM158	NK	Tcruzi	PC3_zscore	-0.00236843711410839	0.45451867974381	-0.105380682071044
TMEM158	CD8T	NI	PC3_zscore	-0.0077764325456204	0.395812746715721	-0.340785793755028
TMEM158	CD8T	LPS	PC3_zscore	0.00347914256919091	0.536393672461981	0.130822942577302
TMEM158	CD8T	IAV	PC3_zscore	0.0222163102292523	0.465919250192526	0.535609189623384
TMEM158	CD8T	Tcruzi	PC3_zscore	0.00421647569445931	0.544720172857068	0.155314392384482
TMEM158	monocyte	NI	PC3_zscore	-0.00438777095083254	0.44191392805663	-0.214504774926986
TMEM158	monocyte	LPS	PC3_zscore	0.00477347651618897	0.551593790898982	0.177809089543301
TMEM158	monocyte	IAV	PC3_zscore	-0.020303200576602	0.233709059213168	-0.806144590544176
TMEM158	monocyte	Tcruzi	PC3_zscore	-0.00896692560929982	0.363989271454908	-0.482323809188592
TMEM158	B	NI	PC3_zscore	-0.0238513734536082	0.209915419813134	-0.925132136801926
TMEM158	B	LPS	PC3_zscore	-0.0127431404414605	0.314608869361965	-0.632514495268696
TMEM158	B	IAV	PC3_zscore	-0.0320750883544453	0.16653051873609	-1.02110626069629
TMEM158	B	Tcruzi	PC3_zscore	-0.0238494753348262	0.211526429958837	-0.916763885368133
TMEM158	CD4T	NI	PC3_zscore	-0.0241727424702858	0.234145749757294	-0.836276647383708
TMEM158	CD4T	LPS	PC3_zscore	-0.00555584673362447	0.427786188809384	-0.234826681274348
TMEM158	CD4T	IAV	PC3_zscore	-0.0096627247654747	0.342347767569979	-0.414004514082685
TMEM158	CD4T	Tcruzi	PC3_zscore	0.00468670894937423	0.550371757722803	0.170642030956442
XCR1	NK	NI	PC3_zscore	-0.0329025670748	0.0812673407078494	-1.38363116083607
XCR1	NK	LPS	PC3_zscore	-0.0248123473273926	0.136921343281777	-1.10477533569865
XCR1	NK	IAV	PC3_zscore	-0.0459498301382186	0.0455184324153418	-1.59218959878459
XCR1	NK	Tcruzi	PC3_zscore	-0.0310441826698719	0.0946717250391307	-1.29829820423824
XCR1	CD8T	NI	PC3_zscore	0.0198386062420127	0.337877412168946	0.56838410202635
XCR1	CD8T	LPS	PC3_zscore	0.0246503646207412	0.311282358965017	0.667320263219551
XCR1	CD8T	IAV	PC3_zscore	0.0361825573925588	0.273801867513495	0.847990861103705
XCR1	CD8T	Tcruzi	PC3_zscore	0.0128555949659199	0.395845801385707	0.388325984861934
XCR1	monocyte	NI	PC3_zscore	-0.00519110251939678	0.425181226825254	-0.211865166134633
XCR1	monocyte	LPS	PC3_zscore	0.00401770289910289	0.490959507151602	0.134553351112706
XCR1	monocyte	IAV	PC3_zscore	0.00763857839194828	0.441449485206885	0.259587261774698
XCR1	monocyte	Tcruzi	PC3_zscore	0.00327317950724855	0.485830457722559	0.120894181137139
XCR1	B	NI	PC3_zscore	-0.0224567189539728	0.151290134927481	-1.05513737567856
XCR1	B	LPS	PC3_zscore	-0.0154139693938477	0.239390568428535	-0.750376244821978
XCR1	B	IAV	PC3_zscore	-0.0443390265706104	0.0459371795903352	-1.57096901937097
XCR1	B	Tcruzi	PC3_zscore	-0.0306898498493963	0.0949778689756132	-1.27851336196636
XCR1	CD4T	NI	PC3_zscore	0.0155939732058893	0.355915410083477	0.490262272188677
XCR1	CD4T	LPS	PC3_zscore	0.00335612956449151	0.483926058500965	0.117933563957065
XCR1	CD4T	IAV	PC3_zscore	-0.00923929644519034	0.362686436414164	-0.367476823893301
XCR1	CD4T	Tcruzi	PC3_zscore	0.029420291214946	0.290373499905454	0.75259540006966
CCR2	NK	NI	PC3_zscore	-0.0657272637946687	0.0178793861779116	-2.22704009980329
CCR2	NK	LPS	PC3_zscore	-0.0401566098652349	0.108261311606922	-1.24162977149377
CCR2	NK	IAV	PC3_zscore	-0.0787251724119058	0.00451632879811936	-2.72162139582375
CCR2	NK	Tcruzi	PC3_zscore	-0.0485598919392322	0.0716947762769941	-1.50133403787655
CCR2	CD8T	NI	PC3_zscore	-0.0511018259490485	0.0779651416154445	-1.44347213122501
CCR2	CD8T	LPS	PC3_zscore	-0.0663438659552387	0.0318984798380174	-1.93348117805513
CCR2	CD8T	IAV	PC3_zscore	-0.0510198280373829	0.0819728934348751	-1.4133136224854
CCR2	CD8T	Tcruzi	PC3_zscore	-0.101795226056841	0.00176337376953251	-2.76457997929138
CCR2	monocyte	NI	PC3_zscore	-0.110326428479159	0.000130901663202621	-3.38421948181006
CCR2	monocyte	LPS	PC3_zscore	-0.0610515374738467	0.0585383534659113	-1.59207978645618
CCR2	monocyte	IAV	PC3_zscore	-0.0585211756502931	0.0659982999377486	-1.52674636030169
CCR2	monocyte	Tcruzi	PC3_zscore	-0.091050640083667	0.00842739525863856	-2.36723708500866
CCR2	B	NI	PC3_zscore	-0.110891111934105	0.000104478248264428	-3.33506420746014
CCR2	B	LPS	PC3_zscore	-0.10038354385856	0.000449379878937783	-3.149517374917
CCR2	B	IAV	PC3_zscore	-0.0741363052094388	0.00643550760474809	-2.54018637391126
CCR2	B	Tcruzi	PC3_zscore	-0.0708304832733576	0.0131033401588476	-2.29799430549436
CCR2	CD4T	NI	PC3_zscore	-0.0939965258763594	0.00194681913837569	-2.78053414023697
CCR2	CD4T	LPS	PC3_zscore	-0.104510256153154	0.000829838158160734	-2.88948493086315
CCR2	CD4T	IAV	PC3_zscore	-0.116155145330551	0.000124012411019114	-3.13664236312449
CCR2	CD4T	Tcruzi	PC3_zscore	-0.0830163017617243	0.00799029327239698	-2.41456499977067
CCRL2	NK	NI	PC3_zscore	-0.00082359193995593	0.670943659533019	-0.0888132340706404
CCRL2	NK	LPS	PC3_zscore	-0.000930265132650493	0.668587719216511	-0.0990386166167989
CCRL2	NK	IAV	PC3_zscore	-0.00184802926285274	0.615416371276086	-0.143573501100038
CCRL2	NK	Tcruzi	PC3_zscore	-0.000190918349744354	0.683772738857252	-0.0197408478229525
CCRL2	CD8T	NI	PC3_zscore	-0.00176813792462459	0.647594307676149	-0.190828503433418
CCRL2	CD8T	LPS	PC3_zscore	-0.00142105362177708	0.654830950451968	-0.155615331542046
CCRL2	CD8T	IAV	PC3_zscore	-0.00251562472659165	0.634540000121877	-0.243595922910527
CCRL2	CD8T	Tcruzi	PC3_zscore	-0.00228007376810112	0.637911107231777	-0.232910947564681
CCRL2	monocyte	NI	PC3_zscore	-0.000842039866013683	0.668655804550065	-0.103545573985143
CCRL2	monocyte	LPS	PC3_zscore	-0.00259189108039826	0.609353591412112	-0.290187939544547
CCRL2	monocyte	IAV	PC3_zscore	5.68136724774514e-05	0.668743405872812	0.00600530803007557
CCRL2	monocyte	Tcruzi	PC3_zscore	-0.000588413602390601	0.677270213167494	-0.0718309587748114
CCRL2	B	NI	PC3_zscore	-0.00275828930412795	0.626704988788189	-0.271736143295311
CCRL2	B	LPS	PC3_zscore	-0.000560847899685621	0.6766826314456	-0.0635825765876052
CCRL2	B	IAV	PC3_zscore	0.000160819452989125	0.682773010839297	0.0152518071501444
CCRL2	B	Tcruzi	PC3_zscore	-0.00154653798514745	0.652674406804102	-0.176232583116833
CCRL2	CD4T	NI	PC3_zscore	-0.001461682820007	0.65369455279862	-0.163471501925249
CCRL2	CD4T	LPS	PC3_zscore	-0.00159896841655811	0.650123410044004	-0.180527228685114
CCRL2	CD4T	IAV	PC3_zscore	-0.00113514851426483	0.544775716316396	-0.0940580202304048
CCRL2	CD4T	Tcruzi	PC3_zscore	-0.000643678589782492	0.671235251294948	-0.0690189425448771
PFKFB4	NK	NI	PC3_zscore	-0.0130474852374125	0.385848810117449	-0.373392107797008
PFKFB4	NK	LPS	PC3_zscore	-0.0212337412148281	0.323143586927082	-0.566786480388389
PFKFB4	NK	IAV	PC3_zscore	-0.0021051192847154	0.503052012964237	-0.0583647851535029
PFKFB4	NK	Tcruzi	PC3_zscore	0.00155413730839251	0.484657808837118	0.0456239128553981
PFKFB4	CD8T	NI	PC3_zscore	0.0201243424397704	0.246255779341556	0.651819893816363
PFKFB4	CD8T	LPS	PC3_zscore	0.00532290165145525	0.405108273637297	0.163498053170743
PFKFB4	CD8T	IAV	PC3_zscore	0.0491514670173078	0.0725347718485725	1.36728177048668
PFKFB4	CD8T	Tcruzi	PC3_zscore	0.0294063078325255	0.173069248697526	0.912041415200215
PFKFB4	monocyte	NI	PC3_zscore	0.0235358626554695	0.131418609166779	1.13787394820512
PFKFB4	monocyte	LPS	PC3_zscore	0.03543171232687	0.095434162228417	1.24826714046237
PFKFB4	monocyte	IAV	PC3_zscore	0.0286782809561405	0.125739327877096	1.12452018154482
PFKFB4	monocyte	Tcruzi	PC3_zscore	0.0644687176957085	0.0228690829889149	2.11438847735174
PFKFB4	B	NI	PC3_zscore	-0.0116036271409683	0.397283460715377	-0.353431646053476
PFKFB4	B	LPS	PC3_zscore	0.00211862587321426	0.461612279588517	0.0716273959575322
PFKFB4	B	IAV	PC3_zscore	-0.0225143578736024	0.300299676832438	-0.614428996231867
PFKFB4	B	Tcruzi	PC3_zscore	0.000630233561461991	0.479726190943958	0.0207419534905989
PFKFB4	CD4T	NI	PC3_zscore	0.00023157730094182	0.468383774081737	0.00755791656593789
PFKFB4	CD4T	LPS	PC3_zscore	0.0174376162670801	0.260714332961946	0.619232929868958
PFKFB4	CD4T	IAV	PC3_zscore	0.0236164935673693	0.18025510994331	0.877163997150573
PFKFB4	CD4T	Tcruzi	PC3_zscore	0.0279172025497814	0.173467484392541	0.917003011463771
HYAL2	NK	NI	PC3_zscore	2.88538657683541e-05	0.529278071825018	0.00101703637963014
HYAL2	NK	LPS	PC3_zscore	-0.0155585635319327	0.353217017655272	-0.513817344337576
HYAL2	NK	IAV	PC3_zscore	-0.00412590891078623	0.483246686598037	-0.136045812038591
HYAL2	NK	Tcruzi	PC3_zscore	-0.0188565702622905	0.320926468809093	-0.60827578717449
HYAL2	CD8T	NI	PC3_zscore	0.00505666528315888	0.446597887079169	0.175843145907874
HYAL2	CD8T	LPS	PC3_zscore	0.017282122712276	0.310765793689765	0.575894819858071
HYAL2	CD8T	IAV	PC3_zscore	0.031053438880424	0.203886952664494	0.916009355854321
HYAL2	CD8T	Tcruzi	PC3_zscore	0.00131707990483502	0.49247119991021	0.0436299599035585
HYAL2	monocyte	NI	PC3_zscore	0.0459982841131441	0.0860114353851174	1.60196297301609
HYAL2	monocyte	LPS	PC3_zscore	-0.00680094422711324	0.431735676793044	-0.29050482722113
HYAL2	monocyte	IAV	PC3_zscore	0.000392387639514608	0.512781073043007	0.016304917234603
HYAL2	monocyte	Tcruzi	PC3_zscore	0.016118441759652	0.265982503417268	0.735756812860321
HYAL2	B	NI	PC3_zscore	-0.0260380428009105	0.253326188935954	-0.805845041354831
HYAL2	B	LPS	PC3_zscore	0.0287496401106837	0.196297076562482	0.93454864093291
HYAL2	B	IAV	PC3_zscore	-0.0267771274658227	0.249550697967681	-0.811639796562661
HYAL2	B	Tcruzi	PC3_zscore	0.00397308810007654	0.464789935881938	0.14803269421328
HYAL2	CD4T	NI	PC3_zscore	0.0246134866357512	0.222657303624095	0.85649960653599
HYAL2	CD4T	LPS	PC3_zscore	-0.016193906495411	0.349260627210181	-0.548380091258395
HYAL2	CD4T	IAV	PC3_zscore	0.0122232451942742	0.331550147886899	0.453809017678262
HYAL2	CD4T	Tcruzi	PC3_zscore	0.00826751289464797	0.404710050374824	0.295639667832185
STAB1	NK	NI	PC3_zscore	-0.0130451168453995	0.409230125698615	-0.631051885697095
STAB1	NK	LPS	PC3_zscore	-0.00976190134067534	0.442194152416588	-0.547363863717529
STAB1	NK	IAV	PC3_zscore	-0.018103215691268	0.339322867101831	-0.709471438487838
STAB1	NK	Tcruzi	PC3_zscore	-0.0107596334978359	0.429382853263172	-0.580506059919354
STAB1	CD8T	NI	PC3_zscore	0.00529560414694883	0.596002207960755	0.26544602625659
STAB1	CD8T	LPS	PC3_zscore	0.0035025389578743	0.618541024168828	0.186227181258139
STAB1	CD8T	IAV	PC3_zscore	0.0102904753263932	0.558749900883895	0.400221484498507
STAB1	CD8T	Tcruzi	PC3_zscore	0.00524579903159359	0.598527298559254	0.259324505011994
STAB1	monocyte	NI	PC3_zscore	0.00506663213809234	0.569321899566107	0.303481248758521
STAB1	monocyte	LPS	PC3_zscore	0.000303768218842314	0.618899405479321	0.0212665948255338
STAB1	monocyte	IAV	PC3_zscore	0.00364600048967608	0.580924685432591	0.219258635955754
STAB1	monocyte	Tcruzi	PC3_zscore	-0.00245977770340192	0.566506920354095	-0.190608145220957
STAB1	B	NI	PC3_zscore	-0.00413680211507321	0.529083595760493	-0.306989502585135
STAB1	B	LPS	PC3_zscore	-0.00113303386845361	0.590767468835742	-0.0830376657424869
STAB1	B	IAV	PC3_zscore	-0.00761338887164708	0.462700370410814	-0.492398434206857
STAB1	B	Tcruzi	PC3_zscore	-0.00744592336575921	0.4721368569366	-0.479993227168074
STAB1	CD4T	NI	PC3_zscore	-1.49449863100408e-05	0.618687231612062	-0.000942953361824157
STAB1	CD4T	LPS	PC3_zscore	0.00532422841858022	0.594738130936036	0.266075461225617
STAB1	CD4T	IAV	PC3_zscore	-0.00300932412988161	0.491406466445191	-0.180568650511713
STAB1	CD4T	Tcruzi	PC3_zscore	0.00773852508916046	0.573368745893587	0.34234810430478
NT5DC2	NK	NI	PC3_zscore	-0.0341396016964186	0.129064428777901	-1.18750708643604
NT5DC2	NK	LPS	PC3_zscore	-0.0269198559307145	0.163810832570821	-1.09014369773008
NT5DC2	NK	IAV	PC3_zscore	-0.0250786828927167	0.170326686006149	-1.01402164443246
NT5DC2	NK	Tcruzi	PC3_zscore	-0.0259085623403279	0.172246501422989	-1.04777355451753
NT5DC2	CD8T	NI	PC3_zscore	-0.0269091745395356	0.16126373031221	-1.10193040738305
NT5DC2	CD8T	LPS	PC3_zscore	-0.0323976828113921	0.131668986083689	-1.19395814143527
NT5DC2	CD8T	IAV	PC3_zscore	-0.027663933719243	0.155428204330363	-1.12236630853416
NT5DC2	CD8T	Tcruzi	PC3_zscore	-0.0260485589695058	0.168102883432607	-1.0659864710994
NT5DC2	monocyte	NI	PC3_zscore	-0.0189728279191169	0.231711421374916	-0.81172484341732
NT5DC2	monocyte	LPS	PC3_zscore	-0.0266471294589618	0.165304614118683	-1.05874751864387
NT5DC2	monocyte	IAV	PC3_zscore	-0.0295019730384395	0.136376127050789	-1.18753322381496
NT5DC2	monocyte	Tcruzi	PC3_zscore	-0.02998773938316	0.133970667682005	-1.25363198821696
NT5DC2	B	NI	PC3_zscore	-0.0305910588662695	0.140086956948266	-1.17996179980816
NT5DC2	B	LPS	PC3_zscore	-0.0308981989539045	0.139562560159474	-1.17436001939245
NT5DC2	B	IAV	PC3_zscore	-0.0351387681586069	0.120132670562164	-1.19403214746416
NT5DC2	B	Tcruzi	PC3_zscore	-0.0246931426421869	0.181404071426088	-1.01142745901786
NT5DC2	CD4T	NI	PC3_zscore	-0.030130493475298	0.14104908158692	-1.18026840836908
NT5DC2	CD4T	LPS	PC3_zscore	-0.0254671714359127	0.173636137351282	-1.04785655906752
NT5DC2	CD4T	IAV	PC3_zscore	-0.0364188599920174	0.0793441446549421	-1.23060970361849
NT5DC2	CD4T	Tcruzi	PC3_zscore	-0.0306900135892082	0.139019316943735	-1.17914331428701
CACNA1D	NK	NI	PC3_zscore	-0.00615560554202366	0.548151617292614	-0.382473586077598
CACNA1D	NK	LPS	PC3_zscore	-0.00422656678801054	0.576144957143009	-0.286480555015024
CACNA1D	NK	IAV	PC3_zscore	-0.00871662990475572	0.487619301561415	-0.445913351039807
CACNA1D	NK	Tcruzi	PC3_zscore	-0.00245965835031802	0.603191950983998	-0.178560537084217
CACNA1D	CD8T	NI	PC3_zscore	-0.000250791438931677	0.656625244191403	-0.0177927027580513
CACNA1D	CD8T	LPS	PC3_zscore	0.00427016689638795	0.616461048005854	0.251253843913278
CACNA1D	CD8T	IAV	PC3_zscore	0.00518092892971767	0.607918676890807	0.283084453153933
CACNA1D	CD8T	Tcruzi	PC3_zscore	0.00419609644719116	0.618362444662276	0.24587560635191
CACNA1D	monocyte	NI	PC3_zscore	-0.00242378452023688	0.605518714097083	-0.208118704537597
CACNA1D	monocyte	LPS	PC3_zscore	-0.00237638008290502	0.604510046583101	-0.190652940042807
CACNA1D	monocyte	IAV	PC3_zscore	-0.00492814065865639	0.541695037728011	-0.323504228072867
CACNA1D	monocyte	Tcruzi	PC3_zscore	0.00474510524567905	0.589091597852858	0.312964232955117
CACNA1D	B	NI	PC3_zscore	0.00114632436056891	0.662156988026961	0.0867367929094625
CACNA1D	B	LPS	PC3_zscore	-0.00276754816479063	0.602089547332824	-0.214426302710487
CACNA1D	B	IAV	PC3_zscore	-0.00243306331895172	0.603977053400966	-0.18486917089377
CACNA1D	B	Tcruzi	PC3_zscore	-0.000448207665183276	0.64693301944907	-0.035322362258287
CACNA1D	CD4T	NI	PC3_zscore	0.00168514531863995	0.64621318141266	0.125358266706161
CACNA1D	CD4T	LPS	PC3_zscore	-0.00358678100479529	0.595084389623157	-0.259729443913679
CACNA1D	CD4T	IAV	PC3_zscore	0.00317378223473778	0.523285465124605	0.210346063017665
CACNA1D	CD4T	Tcruzi	PC3_zscore	0.00192525994785067	0.645126521483278	0.135493137189052
WNT5A	NK	NI	PC3_zscore	-0.00900640740953473	0.386617713376975	-0.554234943481507
WNT5A	NK	LPS	PC3_zscore	-0.00913932163155184	0.385218694302407	-0.557091552647635
WNT5A	NK	IAV	PC3_zscore	-0.018801681338295	0.260400416178485	-0.872021902608364
WNT5A	NK	Tcruzi	PC3_zscore	-0.00977437252779114	0.375955451580644	-0.590538766726153
WNT5A	CD8T	NI	PC3_zscore	-0.00393755508261203	0.48385241205208	-0.204800641657448
WNT5A	CD8T	LPS	PC3_zscore	-0.00384682288149743	0.48428442191905	-0.200871115298182
WNT5A	CD8T	IAV	PC3_zscore	0.00517726435062147	0.580302417279684	0.18816798542753
WNT5A	CD8T	Tcruzi	PC3_zscore	-0.00434221540569137	0.477103847626511	-0.223931633270216
WNT5A	monocyte	NI	PC3_zscore	-0.00130515985890143	0.515034318174188	-0.0602707005268334
WNT5A	monocyte	LPS	PC3_zscore	-0.00732737239608267	0.421647679206197	-0.447692849525006
WNT5A	monocyte	IAV	PC3_zscore	-0.00576582421691215	0.440501984922394	-0.301702683208913
WNT5A	monocyte	Tcruzi	PC3_zscore	-0.00353885882787356	0.486108908938469	-0.178647679795437
WNT5A	B	NI	PC3_zscore	-0.0156387060566777	0.308257660486515	-0.80960245991429
WNT5A	B	LPS	PC3_zscore	-0.00664666807732208	0.437229083231322	-0.421563465569089
WNT5A	B	IAV	PC3_zscore	-0.0274584868759212	0.205152753332421	-0.926677657024282
WNT5A	B	Tcruzi	PC3_zscore	-0.013627134500127	0.329556530094692	-0.759346039745185
WNT5A	CD4T	NI	PC3_zscore	-0.00757367121994564	0.430645517426699	-0.413110684536532
WNT5A	CD4T	LPS	PC3_zscore	-0.00349826175849481	0.490706168483802	-0.180327052901347
WNT5A	CD4T	IAV	PC3_zscore	-0.00646648195355423	0.407503032955435	-0.345337209253331
WNT5A	CD4T	Tcruzi	PC3_zscore	-0.00239988947027173	0.501965053724838	-0.114670024220835
HESX1	NK	NI	PC3_zscore	-0.0437309233183843	0.114191187366041	-1.20008370571396
HESX1	NK	LPS	PC3_zscore	-0.033307053232682	0.181672629470356	-0.904871602123199
HESX1	NK	IAV	PC3_zscore	-0.106736265614	0.00184002853662635	-2.89557235622908
HESX1	NK	Tcruzi	PC3_zscore	-0.0297252791064377	0.215479247246147	-0.779971323607957
HESX1	CD8T	NI	PC3_zscore	0.00193962530652731	0.4758708847261	0.0496416532069705
HESX1	CD8T	LPS	PC3_zscore	0.0717802211954291	0.0293692127876488	1.88126206944894
HESX1	CD8T	IAV	PC3_zscore	0.0753906832210133	0.0232944785337358	1.98581334928206
HESX1	CD8T	Tcruzi	PC3_zscore	0.0264854215927278	0.253555206084477	0.657887429631414
HESX1	monocyte	NI	PC3_zscore	0.00203359630399361	0.472495515415223	0.0364114795975084
HESX1	monocyte	LPS	PC3_zscore	-0.0112331633804459	0.426952347535135	-0.209627112756802
HESX1	monocyte	IAV	PC3_zscore	0.0817974046227342	0.0232251375090082	1.89737076145555
HESX1	monocyte	Tcruzi	PC3_zscore	-0.0220164504866606	0.369124440983432	-0.367633350451237
HESX1	B	NI	PC3_zscore	-0.0624275129392447	0.0720415053787321	-1.4151190475772
HESX1	B	LPS	PC3_zscore	0.079566179953729	0.0304676469122748	1.77936183480882
HESX1	B	IAV	PC3_zscore	0.101871898451012	0.00572438614966909	2.35704631076063
HESX1	B	Tcruzi	PC3_zscore	-0.0347764345202207	0.217120377075747	-0.776753585458643
HESX1	CD4T	NI	PC3_zscore	0.0071056992375665	0.426776943818014	0.168125627609299
HESX1	CD4T	LPS	PC3_zscore	0.0617159785304233	0.0586227144268181	1.5565717857561
HESX1	CD4T	IAV	PC3_zscore	-0.0449655575231119	0.11303241298694	-1.19767555650735
HESX1	CD4T	Tcruzi	PC3_zscore	0.0394308849907948	0.184058508049839	0.892239578443453
KBTBD8	NK	NI	PC3_zscore	0.00472512131186357	0.497815682883026	0.369274077771021
KBTBD8	NK	LPS	PC3_zscore	0.00388430419832005	0.512344596222273	0.292059052537576
KBTBD8	NK	IAV	PC3_zscore	0.00520640875124404	0.465749854672852	0.35708124238033
KBTBD8	NK	Tcruzi	PC3_zscore	0.00741751431620934	0.455022732235893	0.535869351401703
KBTBD8	CD8T	NI	PC3_zscore	0.00539760125551561	0.48359321334112	0.427365381933449
KBTBD8	CD8T	LPS	PC3_zscore	0.00425258442205015	0.503701182736381	0.327748124141867
KBTBD8	CD8T	IAV	PC3_zscore	0.00629741073977042	0.469011599681555	0.479941186541021
KBTBD8	CD8T	Tcruzi	PC3_zscore	0.00249548991899054	0.532692657427985	0.171068802233153
KBTBD8	monocyte	NI	PC3_zscore	0.00805453033744909	0.431533478849666	0.634273094120301
KBTBD8	monocyte	LPS	PC3_zscore	0.00761628889305216	0.428216630522277	0.629365532392375
KBTBD8	monocyte	IAV	PC3_zscore	0.000137782118706509	0.538577238278326	0.00814954960097887
KBTBD8	monocyte	Tcruzi	PC3_zscore	0.00748461922529473	0.435791570978842	0.641938601958483
KBTBD8	B	NI	PC3_zscore	0.00611669600946848	0.465258857519694	0.541274113317308
KBTBD8	B	LPS	PC3_zscore	0.00332496696270072	0.529288895409259	0.278141247591547
KBTBD8	B	IAV	PC3_zscore	0.00670558970121263	0.451983988464232	0.570526700685061
KBTBD8	B	Tcruzi	PC3_zscore	0.00487258325482272	0.493608119446745	0.427995560586245
KBTBD8	CD4T	NI	PC3_zscore	0.00275277371828321	0.533741308784906	0.205100195134109
KBTBD8	CD4T	LPS	PC3_zscore	0.00341630640541033	0.522078303316606	0.268257148597325
KBTBD8	CD4T	IAV	PC3_zscore	0.00685545917670512	0.371880712134612	0.51449921458832
KBTBD8	CD4T	Tcruzi	PC3_zscore	0.00844739879645959	0.434968566419893	0.601073833505124
MITF	NK	NI	PC3_zscore	-0.00187333380133532	0.845314480756337	-0.195940572136749
MITF	NK	LPS	PC3_zscore	-0.00188936545711106	0.845158564387395	-0.192731779874454
MITF	NK	IAV	PC3_zscore	-0.00238448909423276	0.834744361534939	-0.226643934923446
MITF	NK	Tcruzi	PC3_zscore	-0.00171154524828311	0.847983588988495	-0.17812610099197
MITF	CD8T	NI	PC3_zscore	-0.00124359552216018	0.855329006572609	-0.132534233652126
MITF	CD8T	LPS	PC3_zscore	-0.00213306453971032	0.841267671237093	-0.217704433364083
MITF	CD8T	IAV	PC3_zscore	-0.00107723529281022	0.857158299658672	-0.10883957917228
MITF	CD8T	Tcruzi	PC3_zscore	-0.00181371470247908	0.845984582689714	-0.190378887754093
MITF	monocyte	NI	PC3_zscore	-0.0014859134606613	0.850682252668811	-0.201662310312473
MITF	monocyte	LPS	PC3_zscore	-0.00163962941019561	0.846460694665083	-0.21725968558426
MITF	monocyte	IAV	PC3_zscore	-0.053276806635849	0.0444465181617801	-2.06091733605212
MITF	monocyte	Tcruzi	PC3_zscore	-0.000586820964174158	0.872141386458145	-0.0754135026476036
MITF	B	NI	PC3_zscore	-0.00121967406508747	0.856683244372791	-0.134230824240103
MITF	B	LPS	PC3_zscore	-0.00314811285085137	0.826064440360613	-0.297219616343643
MITF	B	IAV	PC3_zscore	-0.00374158240516284	0.818705407108096	-0.317943715217438
MITF	B	Tcruzi	PC3_zscore	-0.00156795749953055	0.850662588128946	-0.170540958104823
MITF	CD4T	NI	PC3_zscore	-0.00348830082504498	0.820155664121306	-0.323132307006342
MITF	CD4T	LPS	PC3_zscore	-0.00297085998193932	0.828894486739404	-0.285592243136934
MITF	CD4T	IAV	PC3_zscore	-0.00159638830412322	0.8396661918873	-0.166615309957872
MITF	CD4T	Tcruzi	PC3_zscore	-0.00205418578505287	0.84183873613767	-0.222554003230964
ST3GAL6	NK	NI	PC3_zscore	-0.00629034129558646	0.605582269877297	-0.276074240420606
ST3GAL6	NK	LPS	PC3_zscore	0.0022370615473128	0.594469865989901	0.10945236414755
ST3GAL6	NK	IAV	PC3_zscore	-0.00250215017292808	0.642562682085819	-0.111939805028207
ST3GAL6	NK	Tcruzi	PC3_zscore	0.00414520067517959	0.568063785082093	0.205901031407171
ST3GAL6	CD8T	NI	PC3_zscore	0.00828520609378583	0.492559699881386	0.421761139782284
ST3GAL6	CD8T	LPS	PC3_zscore	0.0174686984388558	0.406084694971134	0.673855188057842
ST3GAL6	CD8T	IAV	PC3_zscore	0.0193855547858905	0.396471366658006	0.696096302228436
ST3GAL6	CD8T	Tcruzi	PC3_zscore	0.00272289927582332	0.569747138387053	0.137084287318091
ST3GAL6	monocyte	NI	PC3_zscore	0.0121620628170966	0.406464686336913	0.725117583095405
ST3GAL6	monocyte	LPS	PC3_zscore	0.00645736715419324	0.497870022090046	0.431130133380145
ST3GAL6	monocyte	IAV	PC3_zscore	-0.0227487509926579	0.333021674717201	-0.740656104836327
ST3GAL6	monocyte	Tcruzi	PC3_zscore	0.0173051181838127	0.36899367042207	0.828720857117303
ST3GAL6	B	NI	PC3_zscore	0.00157402084314566	0.595253359776893	0.0856895670393943
ST3GAL6	B	LPS	PC3_zscore	0.00747421658993691	0.506432692204248	0.397430332389039
ST3GAL6	B	IAV	PC3_zscore	-0.00267954378880938	0.650779740389068	-0.131168216260822
ST3GAL6	B	Tcruzi	PC3_zscore	0.00222028631238795	0.585392819345358	0.119799556360582
ST3GAL6	CD4T	NI	PC3_zscore	0.00278570767416943	0.568833338697844	0.145291836177837
ST3GAL6	CD4T	LPS	PC3_zscore	0.00500455832914456	0.537453758545485	0.259908677673322
ST3GAL6	CD4T	IAV	PC3_zscore	0.0071389666628392	0.467650734806516	0.365981405623219
ST3GAL6	CD4T	Tcruzi	PC3_zscore	0.013325966021521	0.441155722975231	0.576903288613894
DCBLD2	NK	NI	PC3_zscore	0.0211485830329125	0.252107330310893	0.675672860071557
DCBLD2	NK	LPS	PC3_zscore	0.0112551447559032	0.335451325675242	0.358285111528595
DCBLD2	NK	IAV	PC3_zscore	0.0154516093638909	0.291292518934702	0.475472067827363
DCBLD2	NK	Tcruzi	PC3_zscore	0.00658996155971635	0.378811372550738	0.208262348772056
DCBLD2	CD8T	NI	PC3_zscore	0.0377078874134994	0.11494541132771	1.10352426492259
DCBLD2	CD8T	LPS	PC3_zscore	0.0334194019017778	0.130429030935317	1.05309969659632
DCBLD2	CD8T	IAV	PC3_zscore	0.039946589997426	0.114742758508383	1.05632596715221
DCBLD2	CD8T	Tcruzi	PC3_zscore	0.0269296218748618	0.160193171978791	0.991552052491495
DCBLD2	monocyte	NI	PC3_zscore	0.028387308135094	0.123114264736775	1.22037174090034
DCBLD2	monocyte	LPS	PC3_zscore	0.0130277871651679	0.284794894087603	0.584615321237539
DCBLD2	monocyte	IAV	PC3_zscore	0.00596748874322632	0.377993609277394	0.22414594705963
DCBLD2	monocyte	Tcruzi	PC3_zscore	0.0127088455976519	0.287088880515271	0.605359690594285
DCBLD2	B	NI	PC3_zscore	0.00506278893951928	0.397218481012125	0.17774284706797
DCBLD2	B	LPS	PC3_zscore	0.00926102885893128	0.347765984315211	0.34404847985444
DCBLD2	B	IAV	PC3_zscore	0.011422990990012	0.32422967245507	0.42352084593726
DCBLD2	B	Tcruzi	PC3_zscore	0.0267160368029034	0.171517069138743	0.948061588458756
DCBLD2	CD4T	NI	PC3_zscore	0.0344668390693475	0.104284188469058	1.28673565795757
DCBLD2	CD4T	LPS	PC3_zscore	0.0167006112031311	0.230640573958374	0.812159147778011
DCBLD2	CD4T	IAV	PC3_zscore	0.00820422582314563	0.337070302903864	0.360138491182907
DCBLD2	CD4T	Tcruzi	PC3_zscore	0.0236342538769043	0.160239349068747	1.06841788710454
CD80	NK	NI	PC3_zscore	-0.00326077485530004	0.588295791942116	-0.313371198346259
CD80	NK	LPS	PC3_zscore	-0.00340802309257822	0.585170877933458	-0.325849907479854
CD80	NK	IAV	PC3_zscore	-0.007089295442242	0.486726327204364	-0.465153023065345
CD80	NK	Tcruzi	PC3_zscore	-0.0030643657635748	0.59233438735942	-0.291684894036151
CD80	CD8T	NI	PC3_zscore	-0.00350053465614946	0.587338283307947	-0.327940854240273
CD80	CD8T	LPS	PC3_zscore	-0.00248350413348532	0.607048667524377	-0.227955432616311
CD80	CD8T	IAV	PC3_zscore	-0.0018142434384646	0.616750639493532	-0.151390043763585
CD80	CD8T	Tcruzi	PC3_zscore	-0.0029043187067145	0.598825828000912	-0.26925996566178
CD80	monocyte	NI	PC3_zscore	-0.00390750086547696	0.57738692066766	-0.370099462211466
CD80	monocyte	LPS	PC3_zscore	-0.00408091123546232	0.563421725495963	-0.394474257357054
CD80	monocyte	IAV	PC3_zscore	-0.00140244259271314	0.593202607694506	-0.105152290155512
CD80	monocyte	Tcruzi	PC3_zscore	-0.00342492746258763	0.588242289408486	-0.335522366970255
CD80	B	NI	PC3_zscore	-0.00448329909225441	0.562991599699369	-0.424808596233705
CD80	B	LPS	PC3_zscore	-0.0035387868987566	0.583563297671745	-0.359363881185303
CD80	B	IAV	PC3_zscore	-0.00374565686929699	0.576299595391603	-0.360399824238332
CD80	B	Tcruzi	PC3_zscore	-0.00386802224402528	0.576265293808383	-0.384195986011491
CD80	CD4T	NI	PC3_zscore	-0.00369850578295156	0.583184217271489	-0.350752128653642
CD80	CD4T	LPS	PC3_zscore	-0.00282601315770169	0.601334394700092	-0.27268828493483
CD80	CD4T	IAV	PC3_zscore	-0.00113931236175704	0.53400575381528	-0.0817223324406313
CD80	CD4T	Tcruzi	PC3_zscore	-0.00347367768905221	0.587854579982584	-0.327103369846237
SLC15A2	NK	NI	PC3_zscore	-0.00871457735114928	0.491071252862203	-0.354733465846729
SLC15A2	NK	LPS	PC3_zscore	-0.0207733120194486	0.384532598897308	-0.661123797641955
SLC15A2	NK	IAV	PC3_zscore	-0.0104078375169067	0.466121224781575	-0.393220959681092
SLC15A2	NK	Tcruzi	PC3_zscore	-0.00792738100854888	0.502521939761399	-0.320451270255246
SLC15A2	CD8T	NI	PC3_zscore	0.00184514139917508	0.532049841618175	0.0827514775663507
SLC15A2	CD8T	LPS	PC3_zscore	0.0156168354045128	0.361787053988487	0.612956487077617
SLC15A2	CD8T	IAV	PC3_zscore	0.01088075559476	0.418363492401471	0.438142907451758
SLC15A2	CD8T	Tcruzi	PC3_zscore	0.00695697199681438	0.463623950734699	0.297498587393467
SLC15A2	monocyte	NI	PC3_zscore	0.0217099089122154	0.261653995742659	0.94241896140801
SLC15A2	monocyte	LPS	PC3_zscore	0.00892482453983802	0.416891675851096	0.446051200817991
SLC15A2	monocyte	IAV	PC3_zscore	-0.00590036570220237	0.506100654897234	-0.276855230608907
SLC15A2	monocyte	Tcruzi	PC3_zscore	-0.00494955546180669	0.525349927112881	-0.247623938950186
SLC15A2	B	NI	PC3_zscore	0.00328513004955138	0.515041028403735	0.168609462007262
SLC15A2	B	LPS	PC3_zscore	0.0171345408417932	0.319675220416464	0.749226967489186
SLC15A2	B	IAV	PC3_zscore	0.0300488488917992	0.209993580721899	1.01289490105803
SLC15A2	B	Tcruzi	PC3_zscore	-0.000342937089653848	0.572353796888427	-0.0161920360495864
SLC15A2	CD4T	NI	PC3_zscore	-0.00809511349878178	0.496572061132415	-0.355303395753461
SLC15A2	CD4T	LPS	PC3_zscore	0.00066606170623588	0.547671730704536	0.0322367453801254
SLC15A2	CD4T	IAV	PC3_zscore	-0.002744178689689	0.533204413187983	-0.132142221027351
SLC15A2	CD4T	Tcruzi	PC3_zscore	-0.000258255780883737	0.561243599346281	-0.0119500689425277
CD86	NK	NI	PC3_zscore	-0.00955394413524334	0.374800915689696	-0.722180745288038
CD86	NK	LPS	PC3_zscore	-0.00892003282824584	0.383995393023357	-0.699511763051572
CD86	NK	IAV	PC3_zscore	-0.00824051079381406	0.371092699191308	-0.583192652859177
CD86	NK	Tcruzi	PC3_zscore	-0.00816302091824221	0.396263142580497	-0.655976066940926
CD86	CD8T	NI	PC3_zscore	-0.00736978806696894	0.415436473666608	-0.562937211596181
CD86	CD8T	LPS	PC3_zscore	-0.00655496765905691	0.428835091494565	-0.479243485562647
CD86	CD8T	IAV	PC3_zscore	-0.00678287697289885	0.424162079218866	-0.496759090907379
CD86	CD8T	Tcruzi	PC3_zscore	-0.00744153146339219	0.414222646258673	-0.56586413980298
CD86	monocyte	NI	PC3_zscore	-0.00866804677075561	0.387221080956391	-0.714936536626227
CD86	monocyte	LPS	PC3_zscore	-0.00798611172235953	0.396142175612769	-0.653636585354475
CD86	monocyte	IAV	PC3_zscore	-0.00873815934380328	0.368956667241085	-0.691401869881476
CD86	monocyte	Tcruzi	PC3_zscore	-0.00854079509253183	0.391058933065037	-0.703435445888239
CD86	B	NI	PC3_zscore	-0.00789164632265875	0.402409321541393	-0.661665661227208
CD86	B	LPS	PC3_zscore	-0.00726355778615125	0.416582743512491	-0.604560023921926
CD86	B	IAV	PC3_zscore	-0.00738407486525417	0.409656987220115	-0.603637746947348
CD86	B	Tcruzi	PC3_zscore	-0.00983658456051944	0.368529598327069	-0.742573802054344
CD86	CD4T	NI	PC3_zscore	-0.00832454947489945	0.398631861990001	-0.651490110796292
CD86	CD4T	LPS	PC3_zscore	-0.00607688149560273	0.438080435704281	-0.432812855810478
CD86	CD4T	IAV	PC3_zscore	-0.00860581524520518	0.310439230346522	-0.610173539229908
CD86	CD4T	Tcruzi	PC3_zscore	-0.00676229489600572	0.425797123375264	-0.503589426742769
CSTA	NK	NI	PC3_zscore	-0.00733390242911166	0.51591251004495	-0.293647583573297
CSTA	NK	LPS	PC3_zscore	-0.029872879519519	0.355065046476318	-0.794995381312529
CSTA	NK	IAV	PC3_zscore	-0.00723909121694688	0.515790717761174	-0.268006553596394
CSTA	NK	Tcruzi	PC3_zscore	-0.000348120739281564	0.575983286712351	-0.0143699121103025
CSTA	CD8T	NI	PC3_zscore	0.0250980179123804	0.280367965625331	0.836876852681725
CSTA	CD8T	LPS	PC3_zscore	0.00633458519754563	0.457977846838719	0.275264270189051
CSTA	CD8T	IAV	PC3_zscore	0.0273743112162242	0.273543411742669	0.855471518352198
CSTA	CD8T	Tcruzi	PC3_zscore	0.0121893814398579	0.392338605112573	0.481714721149114
CSTA	monocyte	NI	PC3_zscore	0.0042987771743281	0.479234643150465	0.271221731733412
CSTA	monocyte	LPS	PC3_zscore	0.0167999482909958	0.267449620253245	0.920884899335373
CSTA	monocyte	IAV	PC3_zscore	0.0288825439642537	0.168407095262128	1.11755237106515
CSTA	monocyte	Tcruzi	PC3_zscore	0.012163593425372	0.346850298932354	0.667082008482318
CSTA	B	NI	PC3_zscore	0.000444891976952673	0.551205927834096	0.0214738526612414
CSTA	B	LPS	PC3_zscore	0.00873249508117632	0.423041398644579	0.426084964107656
CSTA	B	IAV	PC3_zscore	-0.00855994474724634	0.496739245295735	-0.357572650305391
CSTA	B	Tcruzi	PC3_zscore	-0.0108872689433874	0.47633957472456	-0.426191918882515
CSTA	CD4T	NI	PC3_zscore	-0.00854366279045023	0.533240097346199	-0.312269504511443
CSTA	CD4T	LPS	PC3_zscore	0.00319403287204526	0.498036699455926	0.158381632388881
CSTA	CD4T	IAV	PC3_zscore	0.0027336879793804	0.471395173520924	0.122225852500261
CSTA	CD4T	Tcruzi	PC3_zscore	0.0166090056093657	0.346124739406218	0.628073657526508
PDIA5	NK	NI	PC3_zscore	0.00806396369738328	0.380754637497412	0.421277756338296
PDIA5	NK	LPS	PC3_zscore	0.00818587726266256	0.378007793942246	0.422081999400165
PDIA5	NK	IAV	PC3_zscore	0.014457158551939	0.28196284210193	0.733583822849252
PDIA5	NK	Tcruzi	PC3_zscore	0.00845219564810898	0.375652983818448	0.446101988850137
PDIA5	CD8T	NI	PC3_zscore	0.0139265323351574	0.283109490985824	0.869843765757696
PDIA5	CD8T	LPS	PC3_zscore	0.0158756055593044	0.263789407681632	0.912639544694707
PDIA5	CD8T	IAV	PC3_zscore	0.0186112381937475	0.247811055700468	0.889143315778827
PDIA5	CD8T	Tcruzi	PC3_zscore	0.0163326026333664	0.260938009467113	0.909238024216113
PDIA5	monocyte	NI	PC3_zscore	0.0132786838492243	0.286245777577241	0.901847885109947
PDIA5	monocyte	LPS	PC3_zscore	0.0115846841597558	0.308436126560221	0.821227012544888
PDIA5	monocyte	IAV	PC3_zscore	0.0107573652238122	0.323944044778223	0.682749069475457
PDIA5	monocyte	Tcruzi	PC3_zscore	0.0156632045952749	0.255648780399065	0.988883981823988
PDIA5	B	NI	PC3_zscore	0.0146389138032708	0.278872595989827	0.891042369852156
PDIA5	B	LPS	PC3_zscore	0.00899851822760668	0.366076396438123	0.525979288727775
PDIA5	B	IAV	PC3_zscore	0.0088540091605456	0.367955248324357	0.502312245413215
PDIA5	B	Tcruzi	PC3_zscore	0.0113446599323167	0.326975082729094	0.721025620336364
PDIA5	CD4T	NI	PC3_zscore	0.0110388338527879	0.322891657776081	0.739507507922363
PDIA5	CD4T	LPS	PC3_zscore	0.0141779412449919	0.266163350011166	0.994985487950859
PDIA5	CD4T	IAV	PC3_zscore	0.0193068100149205	0.132562566787732	1.17300673774586
PDIA5	CD4T	Tcruzi	PC3_zscore	0.0139756782605361	0.277443292993887	0.92021373318236
ITGB5	NK	NI	PC3_zscore	-0.0441812367951678	0.0200524459962481	-2.06288171011262
ITGB5	NK	LPS	PC3_zscore	-0.041267305859596	0.0274279108857406	-2.02003674685162
ITGB5	NK	IAV	PC3_zscore	-0.0460281826907012	0.0143759467873474	-2.0644074346604
ITGB5	NK	Tcruzi	PC3_zscore	-0.0416411007562232	0.0271652723305785	-2.00994452965137
ITGB5	CD8T	NI	PC3_zscore	-0.0408841460040896	0.0350634093024725	-1.90530741954454
ITGB5	CD8T	LPS	PC3_zscore	-0.0395334867427785	0.04094523971187	-1.84045135504898
ITGB5	CD8T	IAV	PC3_zscore	-0.0336108683139809	0.0841359007040086	-1.35382088839701
ITGB5	CD8T	Tcruzi	PC3_zscore	-0.0454300159912066	0.0230669403516178	-1.95035125593355
ITGB5	monocyte	NI	PC3_zscore	-0.0407253022455062	0.0267865721665074	-2.08152849369748
ITGB5	monocyte	LPS	PC3_zscore	-0.0420458151592925	0.0283627510443347	-1.98712527479026
ITGB5	monocyte	IAV	PC3_zscore	-0.0405140442809633	0.0330444691478153	-1.93769801454746
ITGB5	monocyte	Tcruzi	PC3_zscore	-0.046159975874927	0.0185104658280902	-2.0510534404941
ITGB5	B	NI	PC3_zscore	-0.0414579440430677	0.0262350815709811	-2.05715194070091
ITGB5	B	LPS	PC3_zscore	-0.039006523969114	0.0370982615770218	-1.92951792605895
ITGB5	B	IAV	PC3_zscore	-0.046514837247405	0.0154258570622332	-2.08649009540854
ITGB5	B	Tcruzi	PC3_zscore	-0.0438612599980951	0.0211343491532437	-2.07201715850928
ITGB5	CD4T	NI	PC3_zscore	-0.0406240767559361	0.0359495029844655	-1.89980365033783
ITGB5	CD4T	LPS	PC3_zscore	-0.0382045979951536	0.0496708013604533	-1.72926606405381
ITGB5	CD4T	IAV	PC3_zscore	-0.0391426661486673	0.0398957593672574	-1.82587307886674
ITGB5	CD4T	Tcruzi	PC3_zscore	-0.0447573275634509	0.0243586515832528	-1.95179073910263
SLC12A8	NK	NI	PC3_zscore	0.00755351895945321	0.607920200231776	0.322724655532889
SLC12A8	NK	LPS	PC3_zscore	0.0101529567337319	0.586582383504498	0.403778829016139
SLC12A8	NK	IAV	PC3_zscore	0.0527117992349695	0.195926766179006	1.00985688910297
SLC12A8	NK	Tcruzi	PC3_zscore	0.00598877005264395	0.622962783353573	0.260589073288065
SLC12A8	CD8T	NI	PC3_zscore	0.00678306772231917	0.614904975331966	0.320270758750115
SLC12A8	CD8T	LPS	PC3_zscore	0.00860541874860887	0.598756741244583	0.379646279522737
SLC12A8	CD8T	IAV	PC3_zscore	0.0107638952971492	0.583603306301241	0.426485942244654
SLC12A8	CD8T	Tcruzi	PC3_zscore	0.00171672712610378	0.671506799517732	0.0827080539110232
SLC12A8	monocyte	NI	PC3_zscore	0.00192694304190991	0.668005218473268	0.116554787792239
SLC12A8	monocyte	LPS	PC3_zscore	0.00558665410342404	0.615658439595791	0.301897874726363
SLC12A8	monocyte	IAV	PC3_zscore	0.000168039357358195	0.685536624164202	0.00929933827969249
SLC12A8	monocyte	Tcruzi	PC3_zscore	-0.000126028963422691	0.701150929754561	-0.00770470837027062
SLC12A8	B	NI	PC3_zscore	-0.00312377693649919	0.715767852932456	-0.129781389512929
SLC12A8	B	LPS	PC3_zscore	0.00176831464836124	0.666394422991647	0.0870638461590072
SLC12A8	B	IAV	PC3_zscore	-0.00318881789110379	0.723375745220645	-0.142684821525415
SLC12A8	B	Tcruzi	PC3_zscore	-0.00139249517193211	0.699150209649062	-0.0610784932235381
SLC12A8	CD4T	NI	PC3_zscore	0.00383359471997274	0.649190505684199	0.173566621716376
SLC12A8	CD4T	LPS	PC3_zscore	0.00802485843482758	0.607848404780097	0.347510183891965
SLC12A8	CD4T	IAV	PC3_zscore	0.0235234451867408	0.432234901078794	0.627399126020179
SLC12A8	CD4T	Tcruzi	PC3_zscore	0.00539519440521275	0.634207630154277	0.233598119816369
PLXNA1	NK	NI	PC3_zscore	-0.00378705592611722	0.589213553735595	-0.309505810388271
PLXNA1	NK	LPS	PC3_zscore	-0.004914517817516	0.573337155336843	-0.364928054194762
PLXNA1	NK	IAV	PC3_zscore	-0.00713880859026863	0.506190842041213	-0.42396481954288
PLXNA1	NK	Tcruzi	PC3_zscore	-0.000511794803535383	0.648372043423955	-0.0416176282684296
PLXNA1	CD8T	NI	PC3_zscore	0.000639781779574219	0.675531239759875	0.0489795108361517
PLXNA1	CD8T	LPS	PC3_zscore	-0.000906015722958701	0.648563309196405	-0.0747744038387102
PLXNA1	CD8T	IAV	PC3_zscore	0.000305379455890077	0.667828287270957	0.0231173998417553
PLXNA1	CD8T	Tcruzi	PC3_zscore	-0.00196857904823264	0.629602914344994	-0.161565233526974
PLXNA1	monocyte	NI	PC3_zscore	0.00231627637713243	0.668510587324766	0.168731694614163
PLXNA1	monocyte	LPS	PC3_zscore	-0.00524151152768159	0.547667482777159	-0.403657511310777
PLXNA1	monocyte	IAV	PC3_zscore	-0.00483534523253252	0.545820212745461	-0.351893867713771
PLXNA1	monocyte	Tcruzi	PC3_zscore	-0.00198192730861486	0.62489930553521	-0.1919066430746
PLXNA1	B	NI	PC3_zscore	-0.000383068183301496	0.657068095224857	-0.032808816522591
PLXNA1	B	LPS	PC3_zscore	-0.000418238923830686	0.656730613935427	-0.0360370494608174
PLXNA1	B	IAV	PC3_zscore	-0.00248572344558573	0.610820511041213	-0.213331173387766
PLXNA1	B	Tcruzi	PC3_zscore	-0.000982227453939178	0.64499824712804	-0.0866754401187273
PLXNA1	CD4T	NI	PC3_zscore	-0.0029938817945747	0.606140378601972	-0.268734930070594
PLXNA1	CD4T	LPS	PC3_zscore	-0.00152099942282431	0.637546979878343	-0.142668824690786
PLXNA1	CD4T	IAV	PC3_zscore	0.00117425954644369	0.591411632362929	0.0868552425938985
PLXNA1	CD4T	Tcruzi	PC3_zscore	-0.00178066438834078	0.632160175593266	-0.158626256320036
EPHB1	NK	NI	PC3_zscore	-0.00897420951723628	0.516862773854903	-0.438612753086735
EPHB1	NK	LPS	PC3_zscore	-0.000707133743448997	0.622254779466084	-0.0433786038170138
EPHB1	NK	IAV	PC3_zscore	-0.00413004841753783	0.550749162436416	-0.228264791053452
EPHB1	NK	Tcruzi	PC3_zscore	-0.0065121740330883	0.543359768505551	-0.359231671055609
EPHB1	CD8T	NI	PC3_zscore	-0.00431802503338988	0.584354158495164	-0.246487051360595
EPHB1	CD8T	LPS	PC3_zscore	0.0110034658076068	0.56463072277182	0.396475145869494
EPHB1	CD8T	IAV	PC3_zscore	0.00513750853716251	0.611546734673842	0.2531513959461
EPHB1	CD8T	Tcruzi	PC3_zscore	0.000829767874787857	0.656016273754264	0.0486735387822705
EPHB1	monocyte	NI	PC3_zscore	-0.00273342041278135	0.597615562678162	-0.190913206241942
EPHB1	monocyte	LPS	PC3_zscore	0.000751174835638592	0.651062047984067	0.0485900632522556
EPHB1	monocyte	IAV	PC3_zscore	-0.00413797744747441	0.555750725527766	-0.2548853124655
EPHB1	monocyte	Tcruzi	PC3_zscore	0.000435723507274483	0.657126756195569	0.0308178735877822
EPHB1	B	NI	PC3_zscore	-0.00492324639549846	0.56625808408873	-0.295598742427834
EPHB1	B	LPS	PC3_zscore	-0.0016661113770409	0.615261115738607	-0.110886056821183
EPHB1	B	IAV	PC3_zscore	0.00347861446907321	0.625880393688222	0.190968511511518
EPHB1	B	Tcruzi	PC3_zscore	-0.00447453233637802	0.57364465499963	-0.270620899760377
EPHB1	CD4T	NI	PC3_zscore	0.000547445319761179	0.654197412219739	0.0340298017441653
EPHB1	CD4T	LPS	PC3_zscore	0.0027363313019425	0.634395344651807	0.15795043567375
EPHB1	CD4T	IAV	PC3_zscore	-0.00672360116916922	0.438976762952593	-0.36092747890848
EPHB1	CD4T	Tcruzi	PC3_zscore	-0.000134267604909153	0.643161639262025	-0.00805042290988121
MRAS	NK	NI	PC3_zscore	-0.00207362709769133	0.64013278823571	-0.162829387996215
MRAS	NK	LPS	PC3_zscore	0.00116974880927026	0.68238484628467	0.0887427567211171
MRAS	NK	IAV	PC3_zscore	0.00487489473752032	0.588985754078866	0.26981515205709
MRAS	NK	Tcruzi	PC3_zscore	-0.00368210236474228	0.612701318988923	-0.266456555959301
MRAS	CD8T	NI	PC3_zscore	-0.00314154754881106	0.62254394192936	-0.234377390623794
MRAS	CD8T	LPS	PC3_zscore	0.0017920668524759	0.670837945969788	0.133688785438807
MRAS	CD8T	IAV	PC3_zscore	0.000101814657430747	0.679493189983992	0.00782541682484754
MRAS	CD8T	Tcruzi	PC3_zscore	0.0021366107347494	0.664268481468011	0.15710622663954
MRAS	monocyte	NI	PC3_zscore	0.00390573218034244	0.581214603159122	0.379238335306199
MRAS	monocyte	LPS	PC3_zscore	0.00181609555424576	0.6345032130119	0.20140028580336
MRAS	monocyte	IAV	PC3_zscore	-0.00162307352439649	0.620200295241207	-0.18861105440176
MRAS	monocyte	Tcruzi	PC3_zscore	-0.00371060657505555	0.566048627180511	-0.404729085934644
MRAS	B	NI	PC3_zscore	0.00137368373288193	0.670302411244632	0.117021013448901
MRAS	B	LPS	PC3_zscore	-0.0013535830966547	0.653092636890438	-0.118528451618931
MRAS	B	IAV	PC3_zscore	-0.0104257688822771	0.51267291360299	-0.458075586023475
MRAS	B	Tcruzi	PC3_zscore	-0.0013753434151492	0.651361544768347	-0.11955697223029
MRAS	CD4T	NI	PC3_zscore	-0.00485238060292374	0.594750063405345	-0.327848007533218
MRAS	CD4T	LPS	PC3_zscore	-0.000889212041287266	0.663341417959493	-0.0719021042268794
MRAS	CD4T	IAV	PC3_zscore	-0.00504441298553095	0.486547397578833	-0.322135128050456
MRAS	CD4T	Tcruzi	PC3_zscore	0.0019102672843832	0.667495030946124	0.142738543348002
SUCNR1	NK	NI	PC3_zscore	-0.0315032726396734	0.0725493479008054	-1.48756521917606
SUCNR1	NK	LPS	PC3_zscore	-0.0367893186079814	0.0435136886106176	-1.68944885956651
SUCNR1	NK	IAV	PC3_zscore	-0.0444370940668479	0.0206400026546801	-1.80573662158075
SUCNR1	NK	Tcruzi	PC3_zscore	-0.0324202862164647	0.0694723027498039	-1.49504955398751
SUCNR1	CD8T	NI	PC3_zscore	-0.0307710667846967	0.115627600826052	-1.18177012320344
SUCNR1	CD8T	LPS	PC3_zscore	-0.0168697915335281	0.235488630979083	-0.555869153606429
SUCNR1	CD8T	IAV	PC3_zscore	-0.0062598793523011	0.338443032802251	-0.16655622556767
SUCNR1	CD8T	Tcruzi	PC3_zscore	-0.0208974776812671	0.197810182268734	-0.716297992950474
SUCNR1	monocyte	NI	PC3_zscore	-0.0329048732338838	0.105597456796643	-1.18770922788551
SUCNR1	monocyte	LPS	PC3_zscore	-0.0467609982928458	0.0341431883226846	-1.54816007573455
SUCNR1	monocyte	IAV	PC3_zscore	-0.0420746266358924	0.0558466330083685	-1.34989374136255
SUCNR1	monocyte	Tcruzi	PC3_zscore	-0.0274763914423118	0.141591262623956	-1.01140602352803
SUCNR1	B	NI	PC3_zscore	-0.0426674316445403	0.0302528386889258	-1.74382013728421
SUCNR1	B	LPS	PC3_zscore	-0.0197865766985959	0.201039820238536	-0.816022174550239
SUCNR1	B	IAV	PC3_zscore	-0.0451107734817664	0.0231551134107953	-1.78177863562117
SUCNR1	B	Tcruzi	PC3_zscore	-0.0369725182614432	0.0504012717815875	-1.61650951691708
SUCNR1	CD4T	NI	PC3_zscore	-0.0320228512976927	0.103120523315061	-1.26122491859155
SUCNR1	CD4T	LPS	PC3_zscore	-0.0281200813376616	0.133571856727581	-1.08450172847929
SUCNR1	CD4T	IAV	PC3_zscore	-0.0314071078815848	0.0954444583724934	-1.29650273221317
SUCNR1	CD4T	Tcruzi	PC3_zscore	-0.0261655086876367	0.150724781717518	-0.970437448955825
MME	NK	NI	PC3_zscore	0.00738477634291465	0.43565297376053	0.418626623196138
MME	NK	LPS	PC3_zscore	0.0080932705977597	0.425331948124784	0.459207394301538
MME	NK	IAV	PC3_zscore	0.00532914457603414	0.439401033251742	0.261360145893067
MME	NK	Tcruzi	PC3_zscore	0.00914788361677967	0.410501724896477	0.532881230698681
MME	CD8T	NI	PC3_zscore	0.0104526179595356	0.373864846425213	0.65111012865353
MME	CD8T	LPS	PC3_zscore	0.0117119400695469	0.356770023141563	0.712792890335068
MME	CD8T	IAV	PC3_zscore	0.0135349394566555	0.33812202720682	0.754024915758161
MME	CD8T	Tcruzi	PC3_zscore	0.0112255641771826	0.363570082600236	0.68712935890543
MME	monocyte	NI	PC3_zscore	0.0091048734125497	0.398528940899196	0.55420713608472
MME	monocyte	LPS	PC3_zscore	0.0112995156450929	0.358242981437225	0.690386105281735
MME	monocyte	IAV	PC3_zscore	0.0115715083609648	0.34692801211122	0.653107718929755
MME	monocyte	Tcruzi	PC3_zscore	0.0141629082663225	0.333406191544391	0.739117055308965
MME	B	NI	PC3_zscore	0.0113955520658321	0.369059648612847	0.676792382932537
MME	B	LPS	PC3_zscore	0.011596197728677	0.366842255459944	0.679963585109957
MME	B	IAV	PC3_zscore	0.00710753223762867	0.431288485281653	0.384263571262548
MME	B	Tcruzi	PC3_zscore	0.00922929687177184	0.402226222675095	0.556954237137176
MME	CD4T	NI	PC3_zscore	0.012904037235478	0.346688774709143	0.721026187552379
MME	CD4T	LPS	PC3_zscore	0.0117756439991128	0.359449698853621	0.690887912280474
MME	CD4T	IAV	PC3_zscore	0.0116701703218619	0.292217109078506	0.651606120338623
MME	CD4T	Tcruzi	PC3_zscore	0.0127627596074417	0.348643581563084	0.71464660673459
PTX3	NK	NI	PC3_zscore	-0.011284339228205	0.348716888512652	-0.530600518861585
PTX3	NK	LPS	PC3_zscore	-0.0378333292734596	0.187597908780755	-1.04724268693833
PTX3	NK	IAV	PC3_zscore	-0.0157464185826528	0.293820266160979	-0.66779740989353
PTX3	NK	Tcruzi	PC3_zscore	-0.00687873136694969	0.409435620553776	-0.318722718125197
PTX3	CD8T	NI	PC3_zscore	-0.00326511582299553	0.4893895443306	-0.133167919107244
PTX3	CD8T	LPS	PC3_zscore	0.00336815661301598	0.56685891667534	0.135441014025124
PTX3	CD8T	IAV	PC3_zscore	0.0180755364748967	0.444764390430829	0.525701614900464
PTX3	CD8T	Tcruzi	PC3_zscore	0.00164659815923695	0.548614544307934	0.0636133573045073
PTX3	monocyte	NI	PC3_zscore	0.00949170376849174	0.509818746977728	0.320941014764084
PTX3	monocyte	LPS	PC3_zscore	-0.0101104747213246	0.367952256633717	-0.505003025352224
PTX3	monocyte	IAV	PC3_zscore	-0.00997450783440074	0.38123719688307	-0.412442486739889
PTX3	monocyte	Tcruzi	PC3_zscore	0.00832425159445814	0.521293064642388	0.288017221658996
PTX3	B	NI	PC3_zscore	-0.0148222349456854	0.3103396312687	-0.679282642904125
PTX3	B	LPS	PC3_zscore	-0.00778966390079235	0.405681053097937	-0.398284177478986
PTX3	B	IAV	PC3_zscore	-0.0239957124064334	0.22622063381561	-0.896758884711306
PTX3	B	Tcruzi	PC3_zscore	-0.0147335474420842	0.314998487686716	-0.661554285226175
PTX3	CD4T	NI	PC3_zscore	0.011394273070317	0.487662734794253	0.382669520691357
PTX3	CD4T	LPS	PC3_zscore	0.00490901460389842	0.536797116888807	0.20898741291379
PTX3	CD4T	IAV	PC3_zscore	0.00756306968135686	0.472624259734622	0.283293721731966
PTX3	CD4T	Tcruzi	PC3_zscore	0.0067542977026174	0.53745951442929	0.239900449084071
RARRES1	NK	NI	PC3_zscore	-0.0063574211833452	0.548399819204124	-0.399424859226803
RARRES1	NK	LPS	PC3_zscore	-0.00387604977776773	0.581426732432412	-0.291227584698841
RARRES1	NK	IAV	PC3_zscore	-0.00520433395032741	0.536147628824571	-0.32601516289141
RARRES1	NK	Tcruzi	PC3_zscore	-0.00391126326960193	0.579968458561549	-0.297474075500738
RARRES1	CD8T	NI	PC3_zscore	-0.00036698357514497	0.652361584472803	-0.0271128178703451
RARRES1	CD8T	LPS	PC3_zscore	0.00102127842275448	0.672682109853183	0.0695467444631577
RARRES1	CD8T	IAV	PC3_zscore	0.00374301401088657	0.65685674635649	0.197591946647177
RARRES1	CD8T	Tcruzi	PC3_zscore	-0.000237368749377741	0.654005661493082	-0.0172186478194154
RARRES1	monocyte	NI	PC3_zscore	0.00101488566790863	0.67427861538835	0.071575183563087
RARRES1	monocyte	LPS	PC3_zscore	-0.0025493886616338	0.602576601196985	-0.202896169761418
RARRES1	monocyte	IAV	PC3_zscore	0.000230516489830324	0.629756536813637	0.0152748445337755
RARRES1	monocyte	Tcruzi	PC3_zscore	-0.000112500662908216	0.656455604102004	-0.00858794808502289
RARRES1	B	NI	PC3_zscore	-0.00120450588904827	0.635033451795488	-0.102607814769815
RARRES1	B	LPS	PC3_zscore	-0.00235017411444648	0.611401973419682	-0.201283063246903
RARRES1	B	IAV	PC3_zscore	-0.00327134233664272	0.588805416008453	-0.26454993375677
RARRES1	B	Tcruzi	PC3_zscore	-0.00352460352213294	0.588911705397194	-0.284309660252849
RARRES1	CD4T	NI	PC3_zscore	-0.00106491464557819	0.641761192339885	-0.0849441172880468
RARRES1	CD4T	LPS	PC3_zscore	0.000260409726522366	0.665071091425222	0.0196908115824771
RARRES1	CD4T	IAV	PC3_zscore	-0.00415570271662433	0.47897800831948	-0.280819664445874
RARRES1	CD4T	Tcruzi	PC3_zscore	0.000157143339837284	0.661135407179577	0.0114850639862521
NAALADL2	NK	NI	PC3_zscore	0.0392995010189016	0.313752231261441	0.780784981810903
NAALADL2	NK	LPS	PC3_zscore	0.0563466037748571	0.289800023239176	0.854268541524858
NAALADL2	NK	IAV	PC3_zscore	0.0315692521109049	0.314224909017359	0.732304177241834
NAALADL2	NK	Tcruzi	PC3_zscore	0.0121835377650361	0.456934609455547	0.37224804423672
NAALADL2	CD8T	NI	PC3_zscore	0.00275747764708383	0.572076316127133	0.0843563609428197
NAALADL2	CD8T	LPS	PC3_zscore	0.00301492265902711	0.572055120702393	0.0874218982663609
NAALADL2	CD8T	IAV	PC3_zscore	0.02143554685184	0.456832633104383	0.453774230465434
NAALADL2	CD8T	Tcruzi	PC3_zscore	0.00505620173851287	0.554699335341631	0.142663874073049
NAALADL2	monocyte	NI	PC3_zscore	-0.0271553522917961	0.3470255190955	-0.742926401693125
NAALADL2	monocyte	LPS	PC3_zscore	-0.0107294682412855	0.487214532055097	-0.337668204556639
NAALADL2	monocyte	IAV	PC3_zscore	-0.0117489955785438	0.466680572799997	-0.382593047839373
NAALADL2	monocyte	Tcruzi	PC3_zscore	-0.0214095352050083	0.398217584419915	-0.601043045929612
NAALADL2	B	NI	PC3_zscore	-0.00127006393278952	0.58367504163973	-0.0504045313512377
NAALADL2	B	LPS	PC3_zscore	-0.00534144323802492	0.53304459828313	-0.206280169481487
NAALADL2	B	IAV	PC3_zscore	-0.0061660472948477	0.529598909283987	-0.228965222577794
NAALADL2	B	Tcruzi	PC3_zscore	-0.00770369537698971	0.511445291732175	-0.279859571908304
NAALADL2	CD4T	NI	PC3_zscore	0.0122240386182966	0.480569533898855	0.368710035669678
NAALADL2	CD4T	LPS	PC3_zscore	-0.00121337364974201	0.569119447870387	-0.0413364153438453
NAALADL2	CD4T	IAV	PC3_zscore	-0.00627661717972509	0.461160867120316	-0.212785901921007
NAALADL2	CD4T	Tcruzi	PC3_zscore	0.0208953107565594	0.434836374167713	0.503681958536195
B3GNT5	NK	NI	PC3_zscore	-0.00234125854697994	0.512803336642341	-0.106449080901261
B3GNT5	NK	LPS	PC3_zscore	0.00302272559239544	0.52737400712355	0.13279719539105
B3GNT5	NK	IAV	PC3_zscore	0.00672516737941824	0.467094590096492	0.273121903567539
B3GNT5	NK	Tcruzi	PC3_zscore	0.00295725898036212	0.528485548375666	0.130860920070058
B3GNT5	CD8T	NI	PC3_zscore	0.00252391358330534	0.535254200609722	0.114531208666402
B3GNT5	CD8T	LPS	PC3_zscore	0.00318196245204384	0.527070760738435	0.142324129160564
B3GNT5	CD8T	IAV	PC3_zscore	0.00730136554342241	0.474064926502928	0.299399283482161
B3GNT5	CD8T	Tcruzi	PC3_zscore	0.00151810596046908	0.551116845103949	0.0682472998715678
B3GNT5	monocyte	NI	PC3_zscore	0.017309802778497	0.262474792070831	0.877056547046437
B3GNT5	monocyte	LPS	PC3_zscore	0.00389851208406956	0.485479170000124	0.233455527922048
B3GNT5	monocyte	IAV	PC3_zscore	0.00406300085760939	0.478473319517634	0.235443291910612
B3GNT5	monocyte	Tcruzi	PC3_zscore	-0.0210066088918311	0.191640986919788	-1.12551892701949
B3GNT5	B	NI	PC3_zscore	-0.0163474021845625	0.306177471802388	-0.694282960562578
B3GNT5	B	LPS	PC3_zscore	0.000789366292427354	0.552664925662322	0.0404281738922519
B3GNT5	B	IAV	PC3_zscore	-0.0174930453720322	0.294169014680423	-0.715866618050402
B3GNT5	B	Tcruzi	PC3_zscore	-0.00296054705524295	0.499954956116841	-0.149288559513438
B3GNT5	CD4T	NI	PC3_zscore	-0.00178520458131853	0.518739831498898	-0.0884881331351554
B3GNT5	CD4T	LPS	PC3_zscore	-0.00606003801120601	0.447567308630757	-0.296780302218463
B3GNT5	CD4T	IAV	PC3_zscore	-0.00503888792380567	0.432120203425951	-0.24425481009641
B3GNT5	CD4T	Tcruzi	PC3_zscore	-0.0116974562322183	0.371623309104796	-0.514430667542186
PARL	NK	NI	PC3_zscore	-0.0027871025335057	0.633117844843955	-0.187439650395351
PARL	NK	LPS	PC3_zscore	-0.00209940517759055	0.64465989742393	-0.144901632823215
PARL	NK	IAV	PC3_zscore	-0.000811728604102928	0.632808601857979	-0.0508871766527547
PARL	NK	Tcruzi	PC3_zscore	-0.00217407151768708	0.642539633077841	-0.150992671147909
PARL	CD8T	NI	PC3_zscore	0.00193430576899079	0.601788943372758	0.150490478040031
PARL	CD8T	LPS	PC3_zscore	0.00571476956743177	0.542590454048403	0.375263419726858
PARL	CD8T	IAV	PC3_zscore	0.00647926872742601	0.535688490550501	0.39377549053301
PARL	CD8T	Tcruzi	PC3_zscore	0.00256265170178346	0.591107449135037	0.193707906447735
PARL	monocyte	NI	PC3_zscore	0.00398085971901302	0.549984052419757	0.352664916836068
PARL	monocyte	LPS	PC3_zscore	0.00240378447031801	0.583126937930931	0.213513349205106
PARL	monocyte	IAV	PC3_zscore	0.00355212659216934	0.546991357284051	0.277036261724085
PARL	monocyte	Tcruzi	PC3_zscore	6.8967404188863e-05	0.646017805725902	0.00633375026715989
PARL	B	NI	PC3_zscore	-0.00152270036772932	0.653407933123762	-0.116354951020355
PARL	B	LPS	PC3_zscore	0.0020234822312488	0.603932273593266	0.171262556505213
PARL	B	IAV	PC3_zscore	0.00262778161780784	0.593781103568222	0.205021363075094
PARL	B	Tcruzi	PC3_zscore	0.0013886303678262	0.617365079552487	0.117138957671277
PARL	CD4T	NI	PC3_zscore	0.0051945120279075	0.537900624690959	0.393910330231552
PARL	CD4T	LPS	PC3_zscore	-0.0022062151145487	0.642952681997124	-0.165064082342255
PARL	CD4T	IAV	PC3_zscore	-0.000325660464096272	0.560699738690276	-0.0242103392485784
PARL	CD4T	Tcruzi	PC3_zscore	0.00723219787569165	0.516589429446443	0.453299741757069
IGF2BP2	NK	NI	PC3_zscore	0.0100391231502672	0.538698964485437	0.380838754855333
IGF2BP2	NK	LPS	PC3_zscore	0.017114923525261	0.48417641674864	0.530708615821268
IGF2BP2	NK	IAV	PC3_zscore	-0.00110523215340441	0.613134670338791	-0.0447374438863342
IGF2BP2	NK	Tcruzi	PC3_zscore	0.0176869135207598	0.48019516655001	0.53639683392086
IGF2BP2	CD8T	NI	PC3_zscore	-0.00305443747037393	0.594826482252588	-0.14591469884059
IGF2BP2	CD8T	LPS	PC3_zscore	0.00160563820837411	0.638814709158151	0.0744334710177337
IGF2BP2	CD8T	IAV	PC3_zscore	0.0105811470592085	0.536319303702876	0.401131076043611
IGF2BP2	CD8T	Tcruzi	PC3_zscore	-0.00175724350538511	0.613213709747059	-0.0813718407779483
IGF2BP2	monocyte	NI	PC3_zscore	-0.00376256569192054	0.567038910418507	-0.247931787229615
IGF2BP2	monocyte	LPS	PC3_zscore	-0.0159270937369379	0.398840786650952	-0.726357141894985
IGF2BP2	monocyte	IAV	PC3_zscore	0.0244188805120995	0.249612719097523	0.986232544965583
IGF2BP2	monocyte	Tcruzi	PC3_zscore	-0.00691338051378612	0.508878171292951	-0.429092380289442
IGF2BP2	B	NI	PC3_zscore	-0.0250746427741055	0.396019839022713	-0.726401776167008
IGF2BP2	B	LPS	PC3_zscore	-0.00586503118918806	0.558221922685689	-0.289869249951319
IGF2BP2	B	IAV	PC3_zscore	-0.0114269132892464	0.488730714221942	-0.486771951862079
IGF2BP2	B	Tcruzi	PC3_zscore	-0.00264262813254734	0.606604755376461	-0.133530385319953
IGF2BP2	CD4T	NI	PC3_zscore	-0.00386998599323345	0.585866371746461	-0.181862439874405
IGF2BP2	CD4T	LPS	PC3_zscore	0.000913517594535564	0.64684514248481	0.0424295907934682
IGF2BP2	CD4T	IAV	PC3_zscore	0.00287293337938459	0.582329768103329	0.130351215241114
IGF2BP2	CD4T	Tcruzi	PC3_zscore	0.00478543067736695	0.598603559673111	0.205432330822917
ETV5	NK	NI	PC3_zscore	-0.00551432208295267	0.538788552548477	-0.351391248072691
ETV5	NK	LPS	PC3_zscore	-0.00932579666271872	0.499157646996262	-0.479308580680054
ETV5	NK	IAV	PC3_zscore	-0.0106595724120471	0.459718258490999	-0.507129451696573
ETV5	NK	Tcruzi	PC3_zscore	-0.00647799120053035	0.526822940739282	-0.390045766533716
ETV5	CD8T	NI	PC3_zscore	0.00535894189007062	0.535374616419773	0.344393170873553
ETV5	CD8T	LPS	PC3_zscore	0.00932768289988051	0.489359287248697	0.489392656958088
ETV5	CD8T	IAV	PC3_zscore	0.0149861674887976	0.454878112602416	0.575953247507035
ETV5	CD8T	Tcruzi	PC3_zscore	0.00806612259680019	0.503280957761286	0.448787145167367
ETV5	monocyte	NI	PC3_zscore	0.00393940590073529	0.545088568337573	0.308232212817896
ETV5	monocyte	LPS	PC3_zscore	0.00440356473386428	0.534902634870754	0.32395190990499
ETV5	monocyte	IAV	PC3_zscore	0.00170472670705297	0.58084647611933	0.123984552095849
ETV5	monocyte	Tcruzi	PC3_zscore	-0.000519339356531928	0.641475927526901	-0.0401809689819327
ETV5	B	NI	PC3_zscore	-0.00030708844393122	0.643553344308381	-0.0246633390300804
ETV5	B	LPS	PC3_zscore	-0.000521983296103727	0.638875147589471	-0.0418362503184536
ETV5	B	IAV	PC3_zscore	-0.00049583495824249	0.629946323897436	-0.0385549712822073
ETV5	B	Tcruzi	PC3_zscore	-0.00431005610812065	0.566277289684802	-0.289855350095788
ETV5	CD4T	NI	PC3_zscore	0.00310304594378455	0.569367192942384	0.217716503688804
ETV5	CD4T	LPS	PC3_zscore	0.00220982412151901	0.585332699452012	0.156951540750142
ETV5	CD4T	IAV	PC3_zscore	0.00391013736240958	0.473206028101923	0.2518233100852
ETV5	CD4T	Tcruzi	PC3_zscore	0.00915490871416919	0.493057947740329	0.472915936598455
DGKG	NK	NI	PC3_zscore	0.0281031740687613	0.257669745461534	0.838392621869095
DGKG	NK	LPS	PC3_zscore	-0.0199753628546296	0.285281790823716	-0.67963537007995
DGKG	NK	IAV	PC3_zscore	-0.0148419081451094	0.338465348924195	-0.510732773104673
DGKG	NK	Tcruzi	PC3_zscore	-0.0119009939235813	0.375845371696105	-0.405013688526196
DGKG	CD8T	NI	PC3_zscore	-0.0186558107419573	0.307836390357605	-0.611120762157392
DGKG	CD8T	LPS	PC3_zscore	0.00903144218201258	0.447008432672305	0.288135191827599
DGKG	CD8T	IAV	PC3_zscore	0.0337936103042306	0.244759844199678	0.887620942940115
DGKG	CD8T	Tcruzi	PC3_zscore	0.00451579301062816	0.498970892843419	0.142831617143872
DGKG	monocyte	NI	PC3_zscore	-0.00498016803571427	0.474588121460222	-0.169384768810242
DGKG	monocyte	LPS	PC3_zscore	0.00904882972855397	0.436652467896509	0.297424403674958
DGKG	monocyte	IAV	PC3_zscore	-0.0100544190463922	0.401832585602071	-0.348188740341714
DGKG	monocyte	Tcruzi	PC3_zscore	-0.0804727494056645	0.0455679722911063	-1.7532581782287
DGKG	B	NI	PC3_zscore	-0.00165872876703689	0.509194754745657	-0.0586995198837008
DGKG	B	LPS	PC3_zscore	-0.0407792222278548	0.153099615741584	-1.14342263093888
DGKG	B	IAV	PC3_zscore	-0.0352890321278006	0.202997416909459	-0.934443641655031
DGKG	B	Tcruzi	PC3_zscore	-0.0304498744401856	0.214274729628222	-0.909262840497563
DGKG	CD4T	NI	PC3_zscore	-0.0206489757836816	0.296469213904608	-0.644681553290591
DGKG	CD4T	LPS	PC3_zscore	0.0147794838973458	0.391089127764519	0.436782826211001
DGKG	CD4T	IAV	PC3_zscore	-0.0187445858665118	0.308993005546418	-0.573517197632365
DGKG	CD4T	Tcruzi	PC3_zscore	0.0175486920927683	0.372987813513683	0.493809126406062
MB21D2	NK	NI	PC3_zscore	0.00280366718700173	0.490515515925865	0.0714707407458798
MB21D2	NK	LPS	PC3_zscore	0.0383965208569694	0.204927327321643	0.876606771882992
MB21D2	NK	IAV	PC3_zscore	-0.0425531515917608	0.149461863392302	-1.06724345133654
MB21D2	NK	Tcruzi	PC3_zscore	-0.000618872441317074	0.488559624538259	-0.0154576967026056
MB21D2	CD8T	NI	PC3_zscore	0.0551888000309187	0.0881198657541766	1.34757685422325
MB21D2	CD8T	LPS	PC3_zscore	0.0306619958011839	0.223807706308372	0.76860603199277
MB21D2	CD8T	IAV	PC3_zscore	0.0450514719481514	0.146113692265381	1.05499768579732
MB21D2	CD8T	Tcruzi	PC3_zscore	0.0408515771841762	0.163445202472809	0.985170960810327
MB21D2	monocyte	NI	PC3_zscore	0.0484933105618886	0.0282256818315606	2.02877817853124
MB21D2	monocyte	LPS	PC3_zscore	0.000839042964250995	0.488912396517995	0.041696421397852
MB21D2	monocyte	IAV	PC3_zscore	0.0188804477284017	0.212163742476218	0.819472078884959
MB21D2	monocyte	Tcruzi	PC3_zscore	0.00190296457506711	0.470815037634889	0.0872430166634591
MB21D2	B	NI	PC3_zscore	-0.0752269913773127	0.0670008836672183	-1.42774904816112
MB21D2	B	LPS	PC3_zscore	-0.0665409687223651	0.080140969710135	-1.35524685442272
MB21D2	B	IAV	PC3_zscore	-0.0472028573954393	0.147594459104048	-1.04088851680062
MB21D2	B	Tcruzi	PC3_zscore	-0.0779679886114627	0.0644205435349365	-1.43883700684842
MB21D2	CD4T	NI	PC3_zscore	0.0316852544974536	0.173286001053407	0.954859938932276
MB21D2	CD4T	LPS	PC3_zscore	0.0116512699709041	0.344608496385778	0.410245995264296
MB21D2	CD4T	IAV	PC3_zscore	0.0737346777172546	0.00517108525680846	2.57158016256585
MB21D2	CD4T	Tcruzi	PC3_zscore	-0.0134185244025118	0.375315347132059	-0.36515891134071
MELTF	NK	NI	PC3_zscore	-0.00538692238761916	0.521752046510615	-0.273580968807288
MELTF	NK	LPS	PC3_zscore	-0.00856215538385918	0.480749346741621	-0.425283690135183
MELTF	NK	IAV	PC3_zscore	-0.00996757827385676	0.452286539116006	-0.472194778743242
MELTF	NK	Tcruzi	PC3_zscore	-0.00727325213548099	0.498336233428523	-0.362616215673647
MELTF	CD8T	NI	PC3_zscore	-0.00267997183717274	0.564135801576923	-0.124235141201189
MELTF	CD8T	LPS	PC3_zscore	-0.000605301197391684	0.587811469356238	-0.0268178214745573
MELTF	CD8T	IAV	PC3_zscore	0.00537935189095799	0.647969408184804	0.197226519346177
MELTF	CD8T	Tcruzi	PC3_zscore	-0.00894783590764558	0.488253899846323	-0.406262589600597
MELTF	monocyte	NI	PC3_zscore	-0.00586614838917462	0.521001893668951	-0.308641858029595
MELTF	monocyte	LPS	PC3_zscore	-0.0194011380625344	0.374613310149031	-0.701251253082119
MELTF	monocyte	IAV	PC3_zscore	-0.0324824046523282	0.215055766624973	-0.932031472205939
MELTF	monocyte	Tcruzi	PC3_zscore	0.00628549265562018	0.614398022562767	0.258984007735841
MELTF	B	NI	PC3_zscore	-0.0111086127275539	0.455083841632206	-0.521075753504695
MELTF	B	LPS	PC3_zscore	-0.00744882254612326	0.500067661958254	-0.373623351535994
MELTF	B	IAV	PC3_zscore	-0.0121385545318026	0.4432141897579	-0.546085890746691
MELTF	B	Tcruzi	PC3_zscore	-0.00168402146017534	0.578061674205089	-0.0810619070479477
MELTF	CD4T	NI	PC3_zscore	-0.0101362960735053	0.471195846056366	-0.47413486250774
MELTF	CD4T	LPS	PC3_zscore	-0.0031219150400631	0.560921576422969	-0.15045534510464
MELTF	CD4T	IAV	PC3_zscore	-0.00511044870052819	0.495448253028788	-0.243563807767664
MELTF	CD4T	Tcruzi	PC3_zscore	-0.00661375991537657	0.51533982174722	-0.311869116680295
SLC49A3	NK	NI	PC3_zscore	0.00219932378038143	0.639511189104737	0.24780452142452
SLC49A3	NK	LPS	PC3_zscore	0.00281317281220347	0.62931641030871	0.286435442200323
SLC49A3	NK	IAV	PC3_zscore	0.0025857135738078	0.596049322942398	0.209428606601375
SLC49A3	NK	Tcruzi	PC3_zscore	0.00225136407784769	0.638686396555911	0.251313004196201
SLC49A3	CD8T	NI	PC3_zscore	0.00112065832855864	0.661999820948133	0.125531174996174
SLC49A3	CD8T	LPS	PC3_zscore	0.00242376419374241	0.636143582410927	0.264421246159647
SLC49A3	CD8T	IAV	PC3_zscore	0.00211096594790319	0.642360413534981	0.231432104871969
SLC49A3	CD8T	Tcruzi	PC3_zscore	0.00163839376920076	0.651276931458321	0.187688172065813
SLC49A3	monocyte	NI	PC3_zscore	0.00207616206135711	0.635966930522263	0.281537235147927
SLC49A3	monocyte	LPS	PC3_zscore	0.0024629496627644	0.619527735595084	0.305655532405565
SLC49A3	monocyte	IAV	PC3_zscore	0.0022072479113567	0.615784251142608	0.268485277704719
SLC49A3	monocyte	Tcruzi	PC3_zscore	0.00173587333316757	0.64870829560455	0.235998992186999
SLC49A3	B	NI	PC3_zscore	0.000587826750957953	0.673839268375516	0.0623826262154436
SLC49A3	B	LPS	PC3_zscore	0.00147206774646831	0.654266748461617	0.178440971404074
SLC49A3	B	IAV	PC3_zscore	-0.00219525229279543	0.677437690234664	-0.126184412190589
SLC49A3	B	Tcruzi	PC3_zscore	0.00151691578643024	0.653269289230566	0.183673040084581
SLC49A3	CD4T	NI	PC3_zscore	0.00191162672136018	0.645172838625386	0.225266475455427
SLC49A3	CD4T	LPS	PC3_zscore	0.00170994390719069	0.649601438010041	0.201440701912411
SLC49A3	CD4T	IAV	PC3_zscore	0.000438365781558542	0.553482276272519	0.0346078862674792
SLC49A3	CD4T	Tcruzi	PC3_zscore	0.00115023147446868	0.661165701418519	0.12883502256483
RGS12	NK	NI	PC3_zscore	-0.00751991779035864	0.45854901686334	-0.512249855001659
RGS12	NK	LPS	PC3_zscore	-0.00377801661384338	0.514543532781845	-0.262259461961819
RGS12	NK	IAV	PC3_zscore	-0.0055658684111578	0.461641356353138	-0.354931163186559
RGS12	NK	Tcruzi	PC3_zscore	-0.00509924907926927	0.49417890531182	-0.369185923387338
RGS12	CD8T	NI	PC3_zscore	-0.00522046298020493	0.49136685184485	-0.387489465658878
RGS12	CD8T	LPS	PC3_zscore	-0.00631325420942181	0.474321807396439	-0.455386059772054
RGS12	CD8T	IAV	PC3_zscore	-0.00400600229849801	0.509164732423278	-0.278678292682864
RGS12	CD8T	Tcruzi	PC3_zscore	-0.00481403102255667	0.497723539022945	-0.348983550389034
RGS12	monocyte	NI	PC3_zscore	-0.00298786642176232	0.540902598666244	-0.251492447378879
RGS12	monocyte	LPS	PC3_zscore	-0.00784967948766506	0.4296354977973	-0.60121429799605
RGS12	monocyte	IAV	PC3_zscore	-0.00550982595986769	0.46640763335199	-0.443330736169485
RGS12	monocyte	Tcruzi	PC3_zscore	-0.00321197273145526	0.533419680029079	-0.265360855170781
RGS12	B	NI	PC3_zscore	-0.00370270043883167	0.519668476241411	-0.274145710333816
RGS12	B	LPS	PC3_zscore	-0.0101265043070352	0.4269283014352	-0.568351959777713
RGS12	B	IAV	PC3_zscore	-0.00839401237313226	0.442265665913544	-0.536755488065752
RGS12	B	Tcruzi	PC3_zscore	-0.00525837554349945	0.491853390921311	-0.398221912041743
RGS12	CD4T	NI	PC3_zscore	-0.00984176444822088	0.425047902324975	-0.604850668776405
RGS12	CD4T	LPS	PC3_zscore	-0.00623335437861522	0.475157079791259	-0.471603344408786
RGS12	CD4T	IAV	PC3_zscore	-0.0100485803613384	0.313886189396354	-0.627755268097774
RGS12	CD4T	Tcruzi	PC3_zscore	-0.00496072771771358	0.495732628103803	-0.383522509261779
EVC	NK	NI	PC3_zscore	-0.030531334120948	0.19610099474025	-0.851134369253359
EVC	NK	LPS	PC3_zscore	-0.0548431433127789	0.0655111293009047	-1.50033682863524
EVC	NK	IAV	PC3_zscore	-0.0648875052421203	0.0390584193863396	-1.74608664113781
EVC	NK	Tcruzi	PC3_zscore	-0.0326984585594132	0.190669379611644	-0.869704269814419
EVC	CD8T	NI	PC3_zscore	0.0401191347586161	0.175174491523008	0.932473444873365
EVC	CD8T	LPS	PC3_zscore	0.0396718778547406	0.181749104091444	0.906252187919954
EVC	CD8T	IAV	PC3_zscore	0.0442071247856727	0.163840245094376	0.97746151227033
EVC	CD8T	Tcruzi	PC3_zscore	0.0108263117731669	0.405678936634575	0.233780021900704
EVC	monocyte	NI	PC3_zscore	0.0377846677288245	0.178412232499836	0.919073056771623
EVC	monocyte	LPS	PC3_zscore	0.126592784104555	0.00412169392717322	2.50218776551713
EVC	monocyte	IAV	PC3_zscore	0.0495032830961474	0.151227411180492	1.01540942804674
EVC	monocyte	Tcruzi	PC3_zscore	0.102088975791915	0.00527659389276857	2.46104831871224
EVC	B	NI	PC3_zscore	-0.0828634886863074	0.0172549389378759	-2.03450989945806
EVC	B	LPS	PC3_zscore	-0.0700747677810999	0.0339526738971334	-1.77022128028261
EVC	B	IAV	PC3_zscore	-0.0862588929328106	0.0138202644316696	-2.10617504484997
EVC	B	Tcruzi	PC3_zscore	-0.0889111304900207	0.0150463285985553	-2.07932128306937
EVC	CD4T	NI	PC3_zscore	-0.0129303088017954	0.392482222896626	-0.289196917019014
EVC	CD4T	LPS	PC3_zscore	-0.0565617864613564	0.125894578147928	-1.16539787531063
EVC	CD4T	IAV	PC3_zscore	0.00431529837084122	0.454238544659992	0.0926032516601322
EVC	CD4T	Tcruzi	PC3_zscore	-0.0233179449322665	0.321448332793111	-0.478265057522356
SH3TC1	NK	NI	PC3_zscore	0.00417330505424756	0.555425833360134	0.290994607011653
SH3TC1	NK	LPS	PC3_zscore	0.00375688277083546	0.56233246677846	0.255382199322247
SH3TC1	NK	IAV	PC3_zscore	0.00075482908305287	0.578812564441116	0.0445379230854416
SH3TC1	NK	Tcruzi	PC3_zscore	0.000978275419759281	0.605105111699448	0.0663251482124662
SH3TC1	CD8T	NI	PC3_zscore	-0.000461656516730428	0.622770584344744	-0.0291224166825638
SH3TC1	CD8T	LPS	PC3_zscore	0.00724876262357918	0.510901368364495	0.434423480880631
SH3TC1	CD8T	IAV	PC3_zscore	0.00639662232161726	0.522136502878459	0.396484163998956
SH3TC1	CD8T	Tcruzi	PC3_zscore	0.00556032180061333	0.531976733428877	0.367377418969435
SH3TC1	monocyte	NI	PC3_zscore	0.00157066081048446	0.602242997478152	0.151532563227464
SH3TC1	monocyte	LPS	PC3_zscore	0.00582952528544741	0.505386143614549	0.452088033818191
SH3TC1	monocyte	IAV	PC3_zscore	-0.00506343709510882	0.602532163949378	-0.268075156121722
SH3TC1	monocyte	Tcruzi	PC3_zscore	0.00367270822486754	0.547668027962682	0.351279678310954
SH3TC1	B	NI	PC3_zscore	0.00714238945036937	0.486502769652012	0.544460326973631
SH3TC1	B	LPS	PC3_zscore	0.00594816579322547	0.507888091627491	0.484728102420578
SH3TC1	B	IAV	PC3_zscore	-0.00254821450723273	0.658262319210314	-0.153418746326783
SH3TC1	B	Tcruzi	PC3_zscore	0.00599916965047532	0.509232735507389	0.478836048100648
SH3TC1	CD4T	NI	PC3_zscore	-5.61008258029565e-06	0.625783901093469	-0.000411157536870302
SH3TC1	CD4T	LPS	PC3_zscore	0.00916800867251864	0.481166838751904	0.523800431272524
SH3TC1	CD4T	IAV	PC3_zscore	0.000583073950523731	0.531124620862915	0.0374456866089764
SH3TC1	CD4T	Tcruzi	PC3_zscore	0.00555912650445826	0.525815640225375	0.406016917957712
SLC2A9	NK	NI	PC3_zscore	-0.0358092120959857	0.0411826501367927	-1.88585720101161
SLC2A9	NK	LPS	PC3_zscore	-0.0355097865550202	0.0426416187215239	-1.87219457710223
SLC2A9	NK	IAV	PC3_zscore	-0.0387973566004962	0.0259739946965389	-1.89709824684195
SLC2A9	NK	Tcruzi	PC3_zscore	-0.035433852847049	0.0433772416949656	-1.86246899042916
SLC2A9	CD8T	NI	PC3_zscore	-0.0376003877565692	0.0350303989609576	-1.90356760628928
SLC2A9	CD8T	LPS	PC3_zscore	-0.035043726660355	0.0444925094746468	-1.85610750754133
SLC2A9	CD8T	IAV	PC3_zscore	-0.0353188387482364	0.0428642523313221	-1.87195182243384
SLC2A9	CD8T	Tcruzi	PC3_zscore	-0.0350631670703796	0.04456402958084	-1.85394167922533
SLC2A9	monocyte	NI	PC3_zscore	-0.0368000109829444	0.0348267317006434	-1.96900735052603
SLC2A9	monocyte	LPS	PC3_zscore	-0.034720928275597	0.0434600282095067	-1.88010620122246
SLC2A9	monocyte	IAV	PC3_zscore	-0.0367539809291882	0.0332571618649993	-1.95554650330927
SLC2A9	monocyte	Tcruzi	PC3_zscore	-0.0379217212407338	0.0333433782974095	-1.93556058564355
SLC2A9	B	NI	PC3_zscore	-0.0379317692977502	0.0345568927423857	-1.88655035942253
SLC2A9	B	LPS	PC3_zscore	-0.0364382871574004	0.0384537053141903	-1.90309193850061
SLC2A9	B	IAV	PC3_zscore	-0.0371421874809362	0.0354735443047762	-1.91480995385332
SLC2A9	B	Tcruzi	PC3_zscore	-0.0359798496393068	0.0404296834297887	-1.89010683104627
SLC2A9	CD4T	NI	PC3_zscore	-0.035934057520583	0.038312913349791	-1.93520235860078
SLC2A9	CD4T	LPS	PC3_zscore	-0.0367618743071659	0.0362175141279653	-1.93739358062416
SLC2A9	CD4T	IAV	PC3_zscore	-0.0344873076117841	0.0397704186591293	-1.8572446128762
SLC2A9	CD4T	Tcruzi	PC3_zscore	-0.0377381445143831	0.034149580739939	-1.92160045241109
HS3ST1	NK	NI	PC3_zscore	0.0159752119572993	0.252734821818798	0.638533691509953
HS3ST1	NK	LPS	PC3_zscore	0.0176571562831441	0.234325034158326	0.713212405911119
HS3ST1	NK	IAV	PC3_zscore	0.0122992700850063	0.284894056306286	0.445578515645628
HS3ST1	NK	Tcruzi	PC3_zscore	0.0225055452902664	0.185779401959237	0.938493963710791
HS3ST1	CD8T	NI	PC3_zscore	0.0122279664777195	0.288433692976204	0.471336400138323
HS3ST1	CD8T	LPS	PC3_zscore	0.0300617501521502	0.110397197624777	1.24710163717498
HS3ST1	CD8T	IAV	PC3_zscore	0.0389890350816049	0.0845158274658458	1.25486345647285
HS3ST1	CD8T	Tcruzi	PC3_zscore	0.0261265551559181	0.136299184944492	1.14779873573079
HS3ST1	monocyte	NI	PC3_zscore	0.0295506208476054	0.110638837846726	1.25742413587991
HS3ST1	monocyte	LPS	PC3_zscore	0.0263558524839169	0.142854055510396	1.07622784589075
HS3ST1	monocyte	IAV	PC3_zscore	0.0249331675821833	0.150193553828611	1.04324587078097
HS3ST1	monocyte	Tcruzi	PC3_zscore	0.0173627841095327	0.228898227828129	0.752677139634112
HS3ST1	B	NI	PC3_zscore	0.0266829130364127	0.126189124316264	1.23112732574123
HS3ST1	B	LPS	PC3_zscore	0.0233039368015036	0.156657574895679	1.1064371116832
HS3ST1	B	IAV	PC3_zscore	0.0297917508173721	0.108538932617298	1.27821078383305
HS3ST1	B	Tcruzi	PC3_zscore	0.0242525801161267	0.155130267896288	1.08763302942793
HS3ST1	CD4T	NI	PC3_zscore	0.0190833179254318	0.20637583440281	0.821958354154123
HS3ST1	CD4T	LPS	PC3_zscore	0.0208333006056303	0.188705039265768	0.900966753881534
HS3ST1	CD4T	IAV	PC3_zscore	0.0174504218767652	0.211901093366614	0.72803838867992
HS3ST1	CD4T	Tcruzi	PC3_zscore	0.0197380186046466	0.198868745338972	0.841281666688413
BST1	NK	NI	PC3_zscore	-0.0266660141680272	0.174433983451905	-0.920513885442193
BST1	NK	LPS	PC3_zscore	-0.042367230422495	0.0880643763419157	-1.38587655433842
BST1	NK	IAV	PC3_zscore	-0.0461806020011489	0.0814383574065211	-1.44914100349244
BST1	NK	Tcruzi	PC3_zscore	-0.037374379573797	0.108965521716664	-1.23716054996071
BST1	CD8T	NI	PC3_zscore	0.0411010629360858	0.0849936928480561	1.34653461728446
BST1	CD8T	LPS	PC3_zscore	0.0530980759070385	0.0400271089391375	1.70011019590024
BST1	CD8T	IAV	PC3_zscore	0.0728644704956148	0.0109897391296985	2.18405676608246
BST1	CD8T	Tcruzi	PC3_zscore	0.022084823642051	0.230125004104164	0.678803746034187
BST1	monocyte	NI	PC3_zscore	0.0595119257461539	0.00147932637931218	3.08732190040594
BST1	monocyte	LPS	PC3_zscore	0.0505477387200666	0.00652888812913187	2.33386784168291
BST1	monocyte	IAV	PC3_zscore	0.0469590884177144	0.0104284133566726	2.1500265044195
BST1	monocyte	Tcruzi	PC3_zscore	0.0449507497484295	0.00776697738533487	2.2945311007837
BST1	B	NI	PC3_zscore	-0.0325977883629968	0.116000674248074	-1.15642989678982
BST1	B	LPS	PC3_zscore	-0.0062491121328477	0.407449130111694	-0.246362993190839
BST1	B	IAV	PC3_zscore	-0.0318273306705253	0.121437711235529	-1.13644106576968
BST1	B	Tcruzi	PC3_zscore	-0.00614289597578627	0.411978443547291	-0.2355755098247
BST1	CD4T	NI	PC3_zscore	0.0285237302741943	0.157917359083249	0.964768377075857
BST1	CD4T	LPS	PC3_zscore	0.020800333502016	0.232779518083305	0.678244111714303
BST1	CD4T	IAV	PC3_zscore	0.0188401611160545	0.241664319057335	0.656082602432784
BST1	CD4T	Tcruzi	PC3_zscore	0.0407348980240126	0.0945446584393769	1.27547120703322
CCDC149	NK	NI	PC3_zscore	-0.00913700088270764	0.466877253356462	-0.514644285438055
CCDC149	NK	LPS	PC3_zscore	-0.00922073760875486	0.469326838164577	-0.50909343233445
CCDC149	NK	IAV	PC3_zscore	-0.0154687899343241	0.393874019583879	-0.654437501734846
CCDC149	NK	Tcruzi	PC3_zscore	-0.0093087231865885	0.466157911141308	-0.514872912897248
CCDC149	CD8T	NI	PC3_zscore	0.0108834993405429	0.473884128992051	0.529931472851577
CCDC149	CD8T	LPS	PC3_zscore	0.0145797602269351	0.448840568233085	0.599150108168224
CCDC149	CD8T	IAV	PC3_zscore	0.0165877805793464	0.440418540418968	0.627476781536222
CCDC149	CD8T	Tcruzi	PC3_zscore	0.00736676621700137	0.514059458162279	0.404330091794842
CCDC149	monocyte	NI	PC3_zscore	0.0052596376296443	0.516345629575157	0.393077410754809
CCDC149	monocyte	LPS	PC3_zscore	0.00912284254602026	0.463048652863675	0.527803011716057
CCDC149	monocyte	IAV	PC3_zscore	0.00524652443573267	0.515495874342547	0.3470965572089
CCDC149	monocyte	Tcruzi	PC3_zscore	0.00239743232042944	0.581050844380548	0.191159474868886
CCDC149	B	NI	PC3_zscore	-0.00527439017258056	0.52763230691447	-0.361848931291524
CCDC149	B	LPS	PC3_zscore	-0.00518623103166152	0.529821905511825	-0.356205388184228
CCDC149	B	IAV	PC3_zscore	-0.0159253668969081	0.393794492050112	-0.649337715261637
CCDC149	B	Tcruzi	PC3_zscore	-0.00282147861452858	0.575356752898407	-0.209277920491066
CCDC149	CD4T	NI	PC3_zscore	0.00791363398972499	0.50310547038506	0.436333429409083
CCDC149	CD4T	LPS	PC3_zscore	0.00327838453036626	0.57078029361029	0.20680923010928
CCDC149	CD4T	IAV	PC3_zscore	0.00392478000408857	0.487374144975434	0.237419440053238
CCDC149	CD4T	Tcruzi	PC3_zscore	0.0105696141980577	0.480787691645987	0.504228976977883
TLR6	NK	NI	PC3_zscore	-0.00297040700747134	0.511204644663888	-0.169448464507158
TLR6	NK	LPS	PC3_zscore	-0.00733610628803471	0.450755442145454	-0.439363938725078
TLR6	NK	IAV	PC3_zscore	-0.0107077315135293	0.388850709327244	-0.546032835234939
TLR6	NK	Tcruzi	PC3_zscore	-0.00694117402708637	0.455738315176822	-0.422353893227955
TLR6	CD8T	NI	PC3_zscore	-0.0093428257796108	0.420256432390418	-0.554424743155207
TLR6	CD8T	LPS	PC3_zscore	-0.00283343303718548	0.510632334538963	-0.161215358048209
TLR6	CD8T	IAV	PC3_zscore	-0.00498325075148051	0.479322782765891	-0.302062717607195
TLR6	CD8T	Tcruzi	PC3_zscore	-0.00861081297171796	0.430377567123853	-0.51652695367915
TLR6	monocyte	NI	PC3_zscore	-0.00526922240956939	0.476192753035576	-0.423220509295999
TLR6	monocyte	LPS	PC3_zscore	-0.0143859514390712	0.335189387690846	-0.754179382390171
TLR6	monocyte	IAV	PC3_zscore	-0.0114510538803997	0.369847380808976	-0.642025120613683
TLR6	monocyte	Tcruzi	PC3_zscore	-0.00445820708761804	0.493789782460227	-0.322150920736236
TLR6	B	NI	PC3_zscore	-0.00100563213068218	0.565728213635212	-0.0661213716511788
TLR6	B	LPS	PC3_zscore	-0.00462340298587525	0.491284580063155	-0.356013991508902
TLR6	B	IAV	PC3_zscore	-0.0122516648534739	0.368043466331324	-0.71487967084446
TLR6	B	Tcruzi	PC3_zscore	-0.00783698752589188	0.426220599231722	-0.589405828437217
TLR6	CD4T	NI	PC3_zscore	-0.0109563233677107	0.398729117376148	-0.623951183329966
TLR6	CD4T	LPS	PC3_zscore	-0.00615126157435231	0.465598520677156	-0.392992257708134
TLR6	CD4T	IAV	PC3_zscore	-0.0141904168385927	0.282199947771846	-0.684791421538714
TLR6	CD4T	Tcruzi	PC3_zscore	-0.00921249687184405	0.421887525320635	-0.550225874874987
FAM114A1	NK	NI	PC3_zscore	-0.0140499683697916	0.403146641529005	-0.586203191033572
FAM114A1	NK	LPS	PC3_zscore	-0.00717375713240068	0.480766179698978	-0.345351815032145
FAM114A1	NK	IAV	PC3_zscore	-0.0176664691709545	0.367009349887112	-0.659741397746246
FAM114A1	NK	Tcruzi	PC3_zscore	-0.00994531210423648	0.445083859423671	-0.455614687587665
FAM114A1	CD8T	NI	PC3_zscore	0.0117736356709269	0.338456397202869	0.608797103227049
FAM114A1	CD8T	LPS	PC3_zscore	0.0328692167900929	0.21525656833227	0.969637522216861
FAM114A1	CD8T	IAV	PC3_zscore	0.0293854094841352	0.221537118977129	0.959658282879706
FAM114A1	CD8T	Tcruzi	PC3_zscore	0.0122780332209666	0.335660134372032	0.614238614841883
FAM114A1	monocyte	NI	PC3_zscore	0.00484658225017587	0.428968794476953	0.38243237278834
FAM114A1	monocyte	LPS	PC3_zscore	0.00825414068110312	0.355312017494014	0.589586752717657
FAM114A1	monocyte	IAV	PC3_zscore	0.000107739540643568	0.531887701545319	0.0067755997496131
FAM114A1	monocyte	Tcruzi	PC3_zscore	0.0165425154289704	0.240676652685271	0.960801094227564
FAM114A1	B	NI	PC3_zscore	-0.00230349017024159	0.570154234340975	-0.126389954426808
FAM114A1	B	LPS	PC3_zscore	0.00246453369393489	0.501579780525791	0.142506436279813
FAM114A1	B	IAV	PC3_zscore	-0.00161009013879723	0.575764866291102	-0.0862382688394889
FAM114A1	B	Tcruzi	PC3_zscore	0.00910787091552195	0.390177289817529	0.487224057371495
FAM114A1	CD4T	NI	PC3_zscore	0.007042905996798	0.40438002174933	0.378706899457891
FAM114A1	CD4T	LPS	PC3_zscore	0.0100489162205151	0.361802968383862	0.523761270763034
FAM114A1	CD4T	IAV	PC3_zscore	0.00686287700852199	0.362370720537056	0.368065340010068
FAM114A1	CD4T	Tcruzi	PC3_zscore	0.00901984962205978	0.379229797080828	0.456010583544304
CXCL6	NK	NI	PC3_zscore	-0.0340959140083465	0.11438592965011	-1.27473048359869
CXCL6	NK	LPS	PC3_zscore	-0.0443775736978142	0.0784684799573625	-1.53757106257727
CXCL6	NK	IAV	PC3_zscore	-0.0365885963497033	0.110840210416315	-1.29242318747019
CXCL6	NK	Tcruzi	PC3_zscore	-0.0194292067072729	0.234654398939572	-0.75627695315601
CXCL6	CD8T	NI	PC3_zscore	0.0201081022563889	0.245641340034371	0.745167361298814
CXCL6	CD8T	LPS	PC3_zscore	0.0472059543888418	0.0894365309288072	1.50154951286332
CXCL6	CD8T	IAV	PC3_zscore	0.0682719172771907	0.0676893658106023	1.79945132103689
CXCL6	CD8T	Tcruzi	PC3_zscore	0.0371547291068515	0.129029503046362	1.23347427279844
CXCL6	monocyte	NI	PC3_zscore	0.021156461827035	0.262478222368	0.681485884373606
CXCL6	monocyte	LPS	PC3_zscore	0.0214785281115802	0.23171594683007	0.79217222445706
CXCL6	monocyte	IAV	PC3_zscore	0.0069696120656834	0.419720314338724	0.237248143360994
CXCL6	monocyte	Tcruzi	PC3_zscore	0.0192378132665837	0.280685594685071	0.623764722451154
CXCL6	B	NI	PC3_zscore	-0.0286706251434202	0.139325768943904	-1.12750721261943
CXCL6	B	LPS	PC3_zscore	0.00216924867900593	0.476003596838971	0.101719595553259
CXCL6	B	IAV	PC3_zscore	-0.0420129880129746	0.0763665870229879	-1.4702839319573
CXCL6	B	Tcruzi	PC3_zscore	-0.0199822439808496	0.221939146177559	-0.825757585840912
CXCL6	CD4T	NI	PC3_zscore	0.0216033040727784	0.231954789928523	0.787769307244925
CXCL6	CD4T	LPS	PC3_zscore	0.0250656893730868	0.192635020922576	0.936951781888739
CXCL6	CD4T	IAV	PC3_zscore	0.00778854096337136	0.380269480975278	0.302268830610079
CXCL6	CD4T	Tcruzi	PC3_zscore	0.0382166616021542	0.129875230532376	1.21554677053571
CXCL2	NK	NI	PC3_zscore	0.00261664419676765	0.663249924979433	0.172611877906184
CXCL2	NK	LPS	PC3_zscore	-0.0053057907339061	0.572304189022685	-0.366564541510751
CXCL2	NK	IAV	PC3_zscore	-0.000909244225892482	0.619531756673864	-0.0600419078335999
CXCL2	NK	Tcruzi	PC3_zscore	-0.00255529245292409	0.618376230343657	-0.197755795788307
CXCL2	CD8T	NI	PC3_zscore	-0.000594193768873258	0.654732066481001	-0.0462240508958985
CXCL2	CD8T	LPS	PC3_zscore	-0.00130138195560801	0.641473530020236	-0.107799056031035
CXCL2	CD8T	IAV	PC3_zscore	0.000211982311074296	0.667881926125242	0.0156719840129471
CXCL2	CD8T	Tcruzi	PC3_zscore	-0.00168151065667683	0.634912185706493	-0.134167373740588
CXCL2	monocyte	NI	PC3_zscore	0.000936405368711651	0.681914353915676	0.0757751743833843
CXCL2	monocyte	LPS	PC3_zscore	-0.000182689702086777	0.6575352139564	-0.0157192936339044
CXCL2	monocyte	IAV	PC3_zscore	-0.0069696054652556	0.510028958970146	-0.413321820572508
CXCL2	monocyte	Tcruzi	PC3_zscore	0.0020082291472959	0.661229204987196	0.154413972394872
CXCL2	B	NI	PC3_zscore	-0.0009477755136454	0.64744624587657	-0.079182043194691
CXCL2	B	LPS	PC3_zscore	0.00175201180974937	0.665844994190947	0.13667532620255
CXCL2	B	IAV	PC3_zscore	-0.00418715145931821	0.586861577388391	-0.296922865940506
CXCL2	B	Tcruzi	PC3_zscore	-0.000478208978335261	0.656991508831749	-0.0399499430090359
CXCL2	CD4T	NI	PC3_zscore	-0.000841127861977067	0.650918408198036	-0.0693257054670983
CXCL2	CD4T	LPS	PC3_zscore	-0.00625035612488653	0.541584806312622	-0.460624246917949
CXCL2	CD4T	IAV	PC3_zscore	0.00270439581905866	0.546244123787842	0.179730691669471
CXCL2	CD4T	Tcruzi	PC3_zscore	0.000724361140600912	0.683869344383798	0.060481121468194
EREG	NK	NI	PC3_zscore	0.00151031871911221	0.65219288779715	0.149893457509681
EREG	NK	LPS	PC3_zscore	7.47073037282639e-05	0.680957520018982	0.00699632892245694
EREG	NK	IAV	PC3_zscore	0.000559761802628995	0.635485346722783	0.0429900140211324
EREG	NK	Tcruzi	PC3_zscore	0.000846882356481543	0.66600833378309	0.0841607069180716
EREG	CD8T	NI	PC3_zscore	0.0016357126916195	0.643979921159963	0.164104746362331
EREG	CD8T	LPS	PC3_zscore	0.00173035566343945	0.641888989554501	0.175658090841758
EREG	CD8T	IAV	PC3_zscore	0.00263428723338189	0.625306945296131	0.244534287077891
EREG	CD8T	Tcruzi	PC3_zscore	0.00206975345663947	0.635050589761118	0.205468528565239
EREG	monocyte	NI	PC3_zscore	0.0024412904641032	0.624857438463704	0.24390969042394
EREG	monocyte	LPS	PC3_zscore	0.00099026005605885	0.649277754365934	0.0988303063835479
EREG	monocyte	IAV	PC3_zscore	0.0032131873249075	0.585892832321444	0.256678244521611
EREG	monocyte	Tcruzi	PC3_zscore	0.00177035869564265	0.641049822823798	0.186927294466579
EREG	B	NI	PC3_zscore	0.00137225122807269	0.651863460586305	0.14546244030727
EREG	B	LPS	PC3_zscore	0.00153811347366507	0.647540711229444	0.16463554594709
EREG	B	IAV	PC3_zscore	0.000656042508708097	0.664378307580929	0.0635515699890332
EREG	B	Tcruzi	PC3_zscore	0.000725988809834108	0.667704524435254	0.0748810982817135
EREG	CD4T	NI	PC3_zscore	0.000591190381837258	0.66722146779979	0.0586179427543479
EREG	CD4T	LPS	PC3_zscore	0.00162038435972	0.643453986486645	0.17565230636988
EREG	CD4T	IAV	PC3_zscore	0.0024846887020689	0.515857000458258	0.199210742995944
EREG	CD4T	Tcruzi	PC3_zscore	0.00282756516765739	0.618665064873863	0.27181162510132
CXCL9	NK	NI	PC3_zscore	-0.0122007629840044	0.3845282588494	-0.311349978468471
CXCL9	NK	LPS	PC3_zscore	-0.0291434440530687	0.238397521854812	-0.736430392456934
CXCL9	NK	IAV	PC3_zscore	-0.128144452727038	0.00182200626059137	-3.19039715435783
CXCL9	NK	Tcruzi	PC3_zscore	0.0258326511709805	0.280732347868807	0.617579768231616
CXCL9	CD8T	NI	PC3_zscore	-0.0391585155361069	0.173197134178641	-0.981128676318702
CXCL9	CD8T	LPS	PC3_zscore	0.0322268840772211	0.211465169133146	0.830484034256774
CXCL9	CD8T	IAV	PC3_zscore	0.0306100823620355	0.212439856774681	0.828503255083056
CXCL9	CD8T	Tcruzi	PC3_zscore	0.0230607743170663	0.292724002574129	0.568753340803159
CXCL9	monocyte	NI	PC3_zscore	0.00477091889830529	0.466615591870946	0.0857415875603993
CXCL9	monocyte	LPS	PC3_zscore	-0.000860018024394958	0.506352918522319	-0.0155443604763857
CXCL9	monocyte	IAV	PC3_zscore	0.0349679763872495	0.255676467331554	0.676842916573883
CXCL9	monocyte	Tcruzi	PC3_zscore	-0.0774154357694649	0.108200680010279	-1.22351586782989
CXCL9	B	NI	PC3_zscore	-0.0353239584383696	0.250437628665291	-0.696751536468756
CXCL9	B	LPS	PC3_zscore	0.0579473687541851	0.137443057826103	1.10423445150727
CXCL9	B	IAV	PC3_zscore	0.089702590099223	0.043363311540532	1.73817407777007
CXCL9	B	Tcruzi	PC3_zscore	-0.0430366125900273	0.2132877608979	-0.816768254008093
CXCL9	CD4T	NI	PC3_zscore	0.00633626998414134	0.443212798552122	0.156647346749742
CXCL9	CD4T	LPS	PC3_zscore	0.00596884866447297	0.444098470685674	0.153922092799667
CXCL9	CD4T	IAV	PC3_zscore	-0.0331186577241101	0.153499394638071	-1.05818704205796
CXCL9	CD4T	Tcruzi	PC3_zscore	0.00605213863709654	0.449837415464541	0.139010168597375
CXCL11	NK	NI	PC3_zscore	-0.00748692238962974	0.479219593697109	-0.2475958553989
CXCL11	NK	LPS	PC3_zscore	-0.0142937567295588	0.395648614941844	-0.49836973520851
CXCL11	NK	IAV	PC3_zscore	-0.0654880145324593	0.0793763901151472	-2.00265525621311
CXCL11	NK	Tcruzi	PC3_zscore	-0.00289042568916194	0.532851459245537	-0.0932438111319904
CXCL11	CD8T	NI	PC3_zscore	0.0218973190561054	0.327702605573212	0.710075965963319
CXCL11	CD8T	LPS	PC3_zscore	0.0222437916229086	0.306679122882699	0.784021200505756
CXCL11	CD8T	IAV	PC3_zscore	0.0180614263838487	0.327656088099045	0.717504176266351
CXCL11	CD8T	Tcruzi	PC3_zscore	0.00605976892063675	0.495488877292754	0.196423362437324
CXCL11	monocyte	NI	PC3_zscore	0.00620666075440905	0.503650282238561	0.171342186466494
CXCL11	monocyte	LPS	PC3_zscore	-0.000977162191036392	0.57620623180973	-0.0282214348060786
CXCL11	monocyte	IAV	PC3_zscore	0.0262042449488442	0.320141945966569	0.715611829963132
CXCL11	monocyte	Tcruzi	PC3_zscore	-0.00196220697282255	0.575824817430393	-0.0527921874141767
CXCL11	B	NI	PC3_zscore	-0.00790103084941953	0.484518161795786	-0.260650858614211
CXCL11	B	LPS	PC3_zscore	0.00424103332021367	0.524519464923321	0.153314396395016
CXCL11	B	IAV	PC3_zscore	0.0622484673499321	0.0990384075350187	1.67825957983557
CXCL11	B	Tcruzi	PC3_zscore	-0.0231211747553094	0.340625823415413	-0.671203460340116
CXCL11	CD4T	NI	PC3_zscore	0.0139486129056661	0.408736326270687	0.451387116224789
CXCL11	CD4T	LPS	PC3_zscore	0.0166595072454956	0.337268020621259	0.682469247237854
CXCL11	CD4T	IAV	PC3_zscore	-0.0046954443361174	0.471903583247931	-0.29671685944632
CXCL11	CD4T	Tcruzi	PC3_zscore	0.00313518841373683	0.528719747596789	0.0960541354352559
HPSE	NK	NI	PC3_zscore	-0.077431393714581	0.0165084877341672	-2.06578438272924
HPSE	NK	LPS	PC3_zscore	-0.0866487565282574	0.0109021323216586	-2.29084942770096
HPSE	NK	IAV	PC3_zscore	-0.0774766066887099	0.025543507030875	-2.02767641497239
HPSE	NK	Tcruzi	PC3_zscore	-0.0195869190182286	0.286184573983365	-0.505382464153894
HPSE	CD8T	NI	PC3_zscore	0.042761412240359	0.120456331740941	1.1664345397629
HPSE	CD8T	LPS	PC3_zscore	0.0591798617925816	0.0567984959933289	1.59539425213817
HPSE	CD8T	IAV	PC3_zscore	0.0938032128836588	0.00788000674741315	2.41248390076012
HPSE	CD8T	Tcruzi	PC3_zscore	0.0202463655585786	0.285484924568355	0.488342596394747
HPSE	monocyte	NI	PC3_zscore	0.0588498320376193	0.0452080749431923	1.52815883873228
HPSE	monocyte	LPS	PC3_zscore	0.0518116076950616	0.0892552402134456	1.23101309751291
HPSE	monocyte	IAV	PC3_zscore	0.0834767520796871	0.0106985108334698	1.87192685527448
HPSE	monocyte	Tcruzi	PC3_zscore	0.036573047602362	0.152281111527475	0.977137926873191
HPSE	B	NI	PC3_zscore	-0.0343707475640067	0.166730016793628	-0.937664105121914
HPSE	B	LPS	PC3_zscore	-0.0211938276251649	0.272741592098117	-0.60811019702538
HPSE	B	IAV	PC3_zscore	0.00589469343717538	0.445201004663929	0.168125520985259
HPSE	B	Tcruzi	PC3_zscore	-0.00761298993669658	0.420495686439403	-0.217034679880718
HPSE	CD4T	NI	PC3_zscore	0.00799120640654791	0.373449302506433	0.277653438177088
HPSE	CD4T	LPS	PC3_zscore	0.0401336631922703	0.0536231191064331	1.62802465006191
HPSE	CD4T	IAV	PC3_zscore	0.0691038434235917	0.00086434990353506	3.07567597766222
HPSE	CD4T	Tcruzi	PC3_zscore	0.0265260738809338	0.192782322315134	0.843942089713686
GPAT3	NK	NI	PC3_zscore	-0.0770977635935522	0.00265976236174392	-2.89268638604517
GPAT3	NK	LPS	PC3_zscore	-0.0578241170547991	0.0293000817695201	-2.12220470034348
GPAT3	NK	IAV	PC3_zscore	-0.054813750342159	0.0370672494390509	-1.98260720805995
GPAT3	NK	Tcruzi	PC3_zscore	-0.0684426032614657	0.00977265062735133	-2.60318282647726
GPAT3	CD8T	NI	PC3_zscore	-0.0565464663656347	0.0414156904296499	-1.9267749798721
GPAT3	CD8T	LPS	PC3_zscore	-0.067157945213036	0.0146289442626454	-2.41227106034805
GPAT3	CD8T	IAV	PC3_zscore	-0.068685446003224	0.0124322244226523	-2.45969153010378
GPAT3	CD8T	Tcruzi	PC3_zscore	-0.0525924759623709	0.0594582925130749	-1.70364412132884
GPAT3	monocyte	NI	PC3_zscore	-0.067431961332291	0.00399304068946582	-2.94795909743721
GPAT3	monocyte	LPS	PC3_zscore	-0.053192524801191	0.0493197262867248	-1.82086591502225
GPAT3	monocyte	IAV	PC3_zscore	-0.0770334177868791	0.00248525224452389	-2.83620769772838
GPAT3	monocyte	Tcruzi	PC3_zscore	-0.072453722205459	0.00167268184911795	-3.19311396482554
GPAT3	B	NI	PC3_zscore	-0.0521077081413685	0.055568775634561	-1.7469174038726
GPAT3	B	LPS	PC3_zscore	-0.0629845077336747	0.0192705134965132	-2.32712990153836
GPAT3	B	IAV	PC3_zscore	-0.0733622375410374	0.00429151130456018	-2.77810313944666
GPAT3	B	Tcruzi	PC3_zscore	-0.0849873150319171	0.00104810047173964	-2.80784224195565
GPAT3	CD4T	NI	PC3_zscore	-0.0812646695416718	0.000236729953537962	-3.27136458125746
GPAT3	CD4T	LPS	PC3_zscore	-0.0826780204343882	0.000388767090627518	-3.06077688023358
GPAT3	CD4T	IAV	PC3_zscore	-0.0935838540195864	5.45279367830664e-05	-2.94520851149481
GPAT3	CD4T	Tcruzi	PC3_zscore	-0.0819813055495844	0.00029142222130818	-3.16362982237805
WDFY3	NK	NI	PC3_zscore	-0.00254914478443755	0.462778618424398	-0.0692637067449982
WDFY3	NK	LPS	PC3_zscore	-0.0301690261559781	0.204929709498643	-0.815623579900747
WDFY3	NK	IAV	PC3_zscore	-0.0718515542392952	0.0329372666112145	-1.83411422332423
WDFY3	NK	Tcruzi	PC3_zscore	-0.00348933430251614	0.452909433510672	-0.0911466346865377
WDFY3	CD8T	NI	PC3_zscore	-0.0255514423047775	0.281449877241605	-0.612863826401628
WDFY3	CD8T	LPS	PC3_zscore	0.00510390861534803	0.437054110624025	0.129355594332563
WDFY3	CD8T	IAV	PC3_zscore	0.110973718409813	0.0025690494424893	2.56886363972378
WDFY3	CD8T	Tcruzi	PC3_zscore	0.0273728536716509	0.241542973179471	0.684140605595139
WDFY3	monocyte	NI	PC3_zscore	0.0515697133058422	1.13998159257449e-05	4.19340398989727
WDFY3	monocyte	LPS	PC3_zscore	0.0388621032375421	0.000704187962697507	3.1533309682156
WDFY3	monocyte	IAV	PC3_zscore	0.0468615245498757	0.00015730853107373	3.53141909331383
WDFY3	monocyte	Tcruzi	PC3_zscore	0.0565125709813061	9.59842158486551e-06	4.21206943375892
WDFY3	B	NI	PC3_zscore	-0.0276316938768967	0.210144488473968	-0.805116239954577
WDFY3	B	LPS	PC3_zscore	0.00680514846541994	0.413538845578061	0.205993885225507
WDFY3	B	IAV	PC3_zscore	-0.055154690506469	0.0635161804919301	-1.45639671788572
WDFY3	B	Tcruzi	PC3_zscore	-0.0109458241069116	0.381357276567334	-0.315277355196708
WDFY3	CD4T	NI	PC3_zscore	-0.0377286689516494	0.194442558711121	-0.889151880500129
WDFY3	CD4T	LPS	PC3_zscore	-0.0343454265886285	0.21910886784994	-0.808218844004273
WDFY3	CD4T	IAV	PC3_zscore	-0.0261661593360617	0.275286671855053	-0.63778890603564
WDFY3	CD4T	Tcruzi	PC3_zscore	0.0424401510217199	0.139867338961519	1.06763067606285
ARHGAP24	NK	NI	PC3_zscore	-0.00520287033336267	0.633888796083187	-0.327577434368333
ARHGAP24	NK	LPS	PC3_zscore	-0.00687257796836001	0.611390125227635	-0.405057928018203
ARHGAP24	NK	IAV	PC3_zscore	0.0027725966013149	0.71970764957169	0.153365319993829
ARHGAP24	NK	Tcruzi	PC3_zscore	-0.00286556573368375	0.670502900314162	-0.18701572701867
ARHGAP24	CD8T	NI	PC3_zscore	-0.0040205260178062	0.651816542333356	-0.26490676073934
ARHGAP24	CD8T	LPS	PC3_zscore	0.000352542609504849	0.723221772353505	0.0231991764212925
ARHGAP24	CD8T	IAV	PC3_zscore	0.000755442745832047	0.727852308941221	0.0472634379760229
ARHGAP24	CD8T	Tcruzi	PC3_zscore	-0.00381789227040407	0.655621267856518	-0.247306847902086
ARHGAP24	monocyte	NI	PC3_zscore	-0.00486246846657368	0.611132297368947	-0.428003678290973
ARHGAP24	monocyte	LPS	PC3_zscore	-0.000881284180355801	0.70592236902245	-0.0861445097075451
ARHGAP24	monocyte	IAV	PC3_zscore	-0.0339468256796057	0.135097599469777	-1.37908371881958
ARHGAP24	monocyte	Tcruzi	PC3_zscore	0.00429867182719812	0.667051134703858	0.319724607567061
ARHGAP24	B	NI	PC3_zscore	0.00233955762882387	0.705902053208775	0.192251110859681
ARHGAP24	B	LPS	PC3_zscore	0.00100116864409723	0.736001972586807	0.0860956536956684
ARHGAP24	B	IAV	PC3_zscore	-0.0127684361162073	0.518400243190385	-0.662773811136486
ARHGAP24	B	Tcruzi	PC3_zscore	-0.000214900188171933	0.720677188194019	-0.0182200561484139
ARHGAP24	CD4T	NI	PC3_zscore	-0.00324656483374412	0.661158501144966	-0.235227597021641
ARHGAP24	CD4T	LPS	PC3_zscore	-0.00459980988837991	0.635959402828206	-0.331188671257163
ARHGAP24	CD4T	IAV	PC3_zscore	0.00248310623943206	0.68808503094188	0.164553934408696
ARHGAP24	CD4T	Tcruzi	PC3_zscore	-0.00435640433601021	0.644578492414321	-0.29447646066835
SPP1	NK	NI	PC3_zscore	-0.0210408087096138	0.312235019770248	-0.74648469915347
SPP1	NK	LPS	PC3_zscore	-0.0260581915625584	0.283566951460751	-0.835834690380312
SPP1	NK	IAV	PC3_zscore	-0.0144271682466959	0.369867635517269	-0.529123313281246
SPP1	NK	Tcruzi	PC3_zscore	-0.0214754606569645	0.310235024793632	-0.750756995625273
SPP1	CD8T	NI	PC3_zscore	0.00412186042666674	0.552393047637012	0.148567190949427
SPP1	CD8T	LPS	PC3_zscore	0.0218340222492495	0.401408889825084	0.620182084616024
SPP1	CD8T	IAV	PC3_zscore	0.0199659095030181	0.415937296025434	0.580167263504127
SPP1	CD8T	Tcruzi	PC3_zscore	0.00751392562417382	0.516804503373201	0.263816489443423
SPP1	monocyte	NI	PC3_zscore	0.00341239365985828	0.563516081763932	0.121748716245055
SPP1	monocyte	LPS	PC3_zscore	0.000246038553998203	0.565700270941169	0.00884083281433053
SPP1	monocyte	IAV	PC3_zscore	0.000134764630033132	0.555783299043414	0.00483278203306714
SPP1	monocyte	Tcruzi	PC3_zscore	0.00282119400536745	0.569285450932788	0.10337252871525
SPP1	B	NI	PC3_zscore	-0.0229631536715033	0.298392713460164	-0.782424301286679
SPP1	B	LPS	PC3_zscore	0.00513211302144763	0.534588663683958	0.214162446261486
SPP1	B	IAV	PC3_zscore	-0.0441887175237588	0.18298627208516	-1.05303111794015
SPP1	B	Tcruzi	PC3_zscore	0.0134908762268547	0.442414256311678	0.486395181373177
SPP1	CD4T	NI	PC3_zscore	0.00344103350228611	0.555420614805109	0.133001947813541
SPP1	CD4T	LPS	PC3_zscore	-0.00939265438039752	0.461261332772927	-0.340026982605337
SPP1	CD4T	IAV	PC3_zscore	0.0126101712489204	0.405706087798954	0.458184779780619
SPP1	CD4T	Tcruzi	PC3_zscore	0.00625603222470275	0.52467504641736	0.233850710032463
SGMS2	NK	NI	PC3_zscore	-0.0168228338035036	0.305079165778921	-0.544329190144063
SGMS2	NK	LPS	PC3_zscore	0.00651119274483309	0.442878802027671	0.198748054914108
SGMS2	NK	IAV	PC3_zscore	-0.0174052754070955	0.308839242855014	-0.537342418878026
SGMS2	NK	Tcruzi	PC3_zscore	0.00735923341069111	0.433782357721505	0.223971773224281
SGMS2	CD8T	NI	PC3_zscore	0.0342475897946346	0.13149261657351	1.12602013583012
SGMS2	CD8T	LPS	PC3_zscore	0.0427973438701116	0.0893359033282451	1.33633414192462
SGMS2	CD8T	IAV	PC3_zscore	0.0608798016618413	0.0440374262937685	1.69810458232576
SGMS2	CD8T	Tcruzi	PC3_zscore	0.00210960548373787	0.464695804241841	0.0682356578313341
SGMS2	monocyte	NI	PC3_zscore	0.0453307983494596	0.0401686662677453	1.77975964069596
SGMS2	monocyte	LPS	PC3_zscore	0.0299160281956944	0.108521008440137	1.23958743464877
SGMS2	monocyte	IAV	PC3_zscore	-0.00758396154522298	0.401570474892406	-0.28205794529788
SGMS2	monocyte	Tcruzi	PC3_zscore	0.057224681550789	0.029631731507252	1.97924514157088
SGMS2	B	NI	PC3_zscore	-0.0380443262742422	0.114372874837326	-1.24685526099368
SGMS2	B	LPS	PC3_zscore	-0.0116633637048046	0.349363433159818	-0.447172753273868
SGMS2	B	IAV	PC3_zscore	-0.0472179619977524	0.0834214943466196	-1.4370644931268
SGMS2	B	Tcruzi	PC3_zscore	-0.00539148987683865	0.441384599835349	-0.204120970331289
SGMS2	CD4T	NI	PC3_zscore	-0.0286311409420227	0.229511363919442	-0.813935862949719
SGMS2	CD4T	LPS	PC3_zscore	0.0125292668241698	0.337942586795192	0.40705731518179
SGMS2	CD4T	IAV	PC3_zscore	-0.00105316741817802	0.491135895298503	-0.0333955548593357
SGMS2	CD4T	Tcruzi	PC3_zscore	0.0415038362199024	0.109657563772139	1.21753321419073
ANKRD50	NK	NI	PC3_zscore	0.0198102349579212	0.171609917874609	1.10255706730316
ANKRD50	NK	LPS	PC3_zscore	0.0185947947726748	0.183898173697937	1.03736275270212
ANKRD50	NK	IAV	PC3_zscore	0.0177724668497494	0.182817176234742	0.95100963276128
ANKRD50	NK	Tcruzi	PC3_zscore	0.0189636424042776	0.179791384273728	1.06910954367044
ANKRD50	CD8T	NI	PC3_zscore	0.0182209265568294	0.17684499807759	1.10552008517322
ANKRD50	CD8T	LPS	PC3_zscore	0.0198469361627064	0.158522105699606	1.19777499866187
ANKRD50	CD8T	IAV	PC3_zscore	0.0250381225963903	0.129296893356924	1.04486612053704
ANKRD50	CD8T	Tcruzi	PC3_zscore	0.0191561483557978	0.165775049864753	1.16643128691015
ANKRD50	monocyte	NI	PC3_zscore	0.0202177641012103	0.143964188221277	1.32701036889477
ANKRD50	monocyte	LPS	PC3_zscore	0.0189593297987611	0.161631713858862	1.22369859401674
ANKRD50	monocyte	IAV	PC3_zscore	0.0190194757659796	0.158908670871234	1.20563426787942
ANKRD50	monocyte	Tcruzi	PC3_zscore	0.0197517837001292	0.150248675844515	1.29920853904712
ANKRD50	B	NI	PC3_zscore	0.0165044807401425	0.204584260897429	0.900757512155727
ANKRD50	B	LPS	PC3_zscore	0.0179483070046545	0.185784126340913	1.05371901772707
ANKRD50	B	IAV	PC3_zscore	0.0178599912334363	0.186783735318405	1.04253046073812
ANKRD50	B	Tcruzi	PC3_zscore	0.0164153940953332	0.205630531127342	0.886531245883083
ANKRD50	CD4T	NI	PC3_zscore	0.0196740701442434	0.160561450556789	1.19109949019516
ANKRD50	CD4T	LPS	PC3_zscore	0.0187872675156531	0.171137261861247	1.13856016540867
ANKRD50	CD4T	IAV	PC3_zscore	0.0207547060064941	0.114532673266645	1.21363289783014
ANKRD50	CD4T	Tcruzi	PC3_zscore	0.0197960290773002	0.159374216063094	1.19157686046324
SETD7	NK	NI	PC3_zscore	-0.0265373133472035	0.121556750171507	-1.00358067358023
SETD7	NK	LPS	PC3_zscore	-0.0262745220908409	0.121776439430649	-0.957719606124768
SETD7	NK	IAV	PC3_zscore	-0.0268707443957681	0.116174523456054	-0.977406132053397
SETD7	NK	Tcruzi	PC3_zscore	-0.0285967017362102	0.107809797768587	-1.17052910219235
SETD7	CD8T	NI	PC3_zscore	-0.034661175953262	0.0274094110546037	-2.17015775129433
SETD7	CD8T	LPS	PC3_zscore	-0.036465265370921	0.0205173102608938	-2.19562232200581
SETD7	CD8T	IAV	PC3_zscore	-0.0336219661557208	0.0360054098375324	-2.02645545092995
SETD7	CD8T	Tcruzi	PC3_zscore	-0.0341421021799423	0.0316163868104494	-2.09782263177942
SETD7	monocyte	NI	PC3_zscore	-0.0349649672742277	0.0162026766412597	-2.48219733851197
SETD7	monocyte	LPS	PC3_zscore	-0.0332895820828763	0.0312397467841641	-2.17465489057037
SETD7	monocyte	IAV	PC3_zscore	-0.0342757439812638	0.028707466170388	-2.18879929497808
SETD7	monocyte	Tcruzi	PC3_zscore	-0.0347230059102118	0.019856005860887	-2.37622268924704
SETD7	B	NI	PC3_zscore	-0.0294231929252971	0.0855329496829954	-1.55660554271778
SETD7	B	LPS	PC3_zscore	-0.028380953157469	0.0996835058351256	-1.41559758420389
SETD7	B	IAV	PC3_zscore	-0.0318984503300563	0.0644850783000995	-1.74958365982377
SETD7	B	Tcruzi	PC3_zscore	-0.0296870175258362	0.0827169115166329	-1.57581584742653
SETD7	CD4T	NI	PC3_zscore	-0.0364152486571104	0.0129836742524142	-2.553409263777
SETD7	CD4T	LPS	PC3_zscore	-0.03224022569875	0.0296443594158692	-2.20563813669028
SETD7	CD4T	IAV	PC3_zscore	-0.0407673750713983	0.00185111566574891	-2.39511272381702
SETD7	CD4T	Tcruzi	PC3_zscore	-0.0396786653591493	0.0112469101719976	-2.37902532871079
TBC1D9	NK	NI	PC3_zscore	0.013994525049391	0.378826423638452	0.439068663644825
TBC1D9	NK	LPS	PC3_zscore	-0.017857040629062	0.313001144391425	-0.598494746178978
TBC1D9	NK	IAV	PC3_zscore	-0.0061331255937443	0.453857014018476	-0.19212787295025
TBC1D9	NK	Tcruzi	PC3_zscore	-0.0144034785026783	0.355685701988641	-0.46787041451395
TBC1D9	CD8T	NI	PC3_zscore	0.00797996149602885	0.426347667203281	0.262310224437742
TBC1D9	CD8T	LPS	PC3_zscore	0.0193913342201684	0.295880994610087	0.647676025741497
TBC1D9	CD8T	IAV	PC3_zscore	0.0246850450503019	0.261467081005541	0.754845415957212
TBC1D9	CD8T	Tcruzi	PC3_zscore	0.00987406169297674	0.408764998074909	0.311601362913107
TBC1D9	monocyte	NI	PC3_zscore	0.0297608534839153	0.112663596686851	1.42691010876022
TBC1D9	monocyte	LPS	PC3_zscore	0.0106992037054336	0.278203731545813	0.715558580315873
TBC1D9	monocyte	IAV	PC3_zscore	0.0191740886205224	0.206243858279723	0.955988747139026
TBC1D9	monocyte	Tcruzi	PC3_zscore	0.0533217778666938	0.075865002351433	1.95445479855463
TBC1D9	B	NI	PC3_zscore	-0.0152563858059064	0.239991318204832	-0.84552136631878
TBC1D9	B	LPS	PC3_zscore	-0.00991419859162448	0.330236943670164	-0.562155411405628
TBC1D9	B	IAV	PC3_zscore	-0.0627985688760256	0.0370316847486086	-2.08600826160752
TBC1D9	B	Tcruzi	PC3_zscore	-0.0172966952153272	0.238818882187651	-0.846913041521787
TBC1D9	CD4T	NI	PC3_zscore	0.00156770639369806	0.503203710128484	0.0536932317672286
TBC1D9	CD4T	LPS	PC3_zscore	-0.0112449240994072	0.379008674227695	-0.429667605277628
TBC1D9	CD4T	IAV	PC3_zscore	0.0343660640465737	0.160583646908494	1.06802344472309
TBC1D9	CD4T	Tcruzi	PC3_zscore	0.021130378057279	0.288454052293108	0.665713607891768
SMAD1	NK	NI	PC3_zscore	-0.00741650843551227	0.448282350308974	-0.556847962643606
SMAD1	NK	LPS	PC3_zscore	-0.00729600851962426	0.450174064417251	-0.542602933990081
SMAD1	NK	IAV	PC3_zscore	-0.0104431557057313	0.376585661209025	-0.629611430737814
SMAD1	NK	Tcruzi	PC3_zscore	-0.00716298392059629	0.452435313096066	-0.536510027902427
SMAD1	CD8T	NI	PC3_zscore	-0.00627502663369284	0.472069344155034	-0.449918382718117
SMAD1	CD8T	LPS	PC3_zscore	-0.00557783185150866	0.482457966109857	-0.38579435518006
SMAD1	CD8T	IAV	PC3_zscore	-0.0054548218812381	0.483063280281681	-0.368374056872387
SMAD1	CD8T	Tcruzi	PC3_zscore	-0.00615298142244854	0.473700312113631	-0.436187884214043
SMAD1	monocyte	NI	PC3_zscore	-0.00784690759982009	0.441542508520986	-0.612378269824744
SMAD1	monocyte	LPS	PC3_zscore	-0.00774113395101932	0.437017694662486	-0.602572791659267
SMAD1	monocyte	IAV	PC3_zscore	-0.0072265332539586	0.436551363767163	-0.553322473935499
SMAD1	monocyte	Tcruzi	PC3_zscore	-0.00727897889116356	0.454097206732979	-0.571031754085245
SMAD1	B	NI	PC3_zscore	-0.00906634515338537	0.421222462112863	-0.657123531681557
SMAD1	B	LPS	PC3_zscore	-0.00705267386960403	0.456097142634078	-0.562521199491721
SMAD1	B	IAV	PC3_zscore	-0.00768233428353594	0.440097864071024	-0.604635695308556
SMAD1	B	Tcruzi	PC3_zscore	-0.00789059973239593	0.440328248594978	-0.614259216481836
SMAD1	CD4T	NI	PC3_zscore	-0.00817974068746957	0.442390247521397	-0.583991711972268
SMAD1	CD4T	LPS	PC3_zscore	-0.00498151319291123	0.492938992761955	-0.334175451899476
SMAD1	CD4T	IAV	PC3_zscore	-0.00318942235831849	0.440373083700708	-0.18087870668242
SMAD1	CD4T	Tcruzi	PC3_zscore	-0.00648381653571742	0.468749279553587	-0.467379021502031
TLR2	NK	NI	PC3_zscore	0.047346001634074	0.0579813072495063	1.6797400619363
TLR2	NK	LPS	PC3_zscore	0.0726445564690283	0.00464001386796909	2.66908173783292
TLR2	NK	IAV	PC3_zscore	0.0534042355821635	0.0319671197434092	2.01829246524008
TLR2	NK	Tcruzi	PC3_zscore	0.0659251455351077	0.0100516044272111	2.46409068045804
TLR2	CD8T	NI	PC3_zscore	0.0525691750239098	0.0333698933531889	2.00251266478468
TLR2	CD8T	LPS	PC3_zscore	0.0723402383831027	0.0029477910972795	2.70477828439806
TLR2	CD8T	IAV	PC3_zscore	0.0651960964381698	0.00801990079358981	2.52396723407009
TLR2	CD8T	Tcruzi	PC3_zscore	0.0596912759658303	0.0160810019646529	2.32315491966942
TLR2	monocyte	NI	PC3_zscore	0.0864473252049385	3.49454494172763e-05	3.46163911207651
TLR2	monocyte	LPS	PC3_zscore	0.0521818116498627	0.00789391046156412	2.57434970460732
TLR2	monocyte	IAV	PC3_zscore	0.0870644549199179	7.41815447331749e-06	3.46628026630255
TLR2	monocyte	Tcruzi	PC3_zscore	0.0667112137673519	0.000577600119205929	3.24271037389865
TLR2	B	NI	PC3_zscore	0.0414559720253036	0.0832175165537802	1.45558107575369
TLR2	B	LPS	PC3_zscore	0.0599831398896093	0.0154674741877699	2.37355107761784
TLR2	B	IAV	PC3_zscore	0.0565106046490928	0.021300254289467	2.24422115046432
TLR2	B	Tcruzi	PC3_zscore	0.056852661785568	0.022688571412102	2.20137756417754
TLR2	CD4T	NI	PC3_zscore	0.0795337769342346	0.000199309209964615	3.26205494675927
TLR2	CD4T	LPS	PC3_zscore	0.0572197406088671	0.0068428222194524	2.68852112795737
TLR2	CD4T	IAV	PC3_zscore	0.0494535339925311	0.0213240705239848	2.20839616205977
TLR2	CD4T	Tcruzi	PC3_zscore	0.0643234702738624	0.00356237793111352	2.85316448037326
GUCY1B1	NK	NI	PC3_zscore	0.0967898990258205	0.0161891673446131	2.08942067811454
GUCY1B1	NK	LPS	PC3_zscore	0.130039384195616	0.00329932168195341	2.67799204661935
GUCY1B1	NK	IAV	PC3_zscore	0.0536718735335127	0.12059075094614	1.16582615102494
GUCY1B1	NK	Tcruzi	PC3_zscore	0.0481635927109707	0.149830653822014	1.03189601913444
GUCY1B1	CD8T	NI	PC3_zscore	0.00972388993950638	0.393682732242152	0.27288233853911
GUCY1B1	CD8T	LPS	PC3_zscore	0.0531067128464023	0.0724286492559755	1.45262806598616
GUCY1B1	CD8T	IAV	PC3_zscore	0.0718906679844714	0.0277944729540876	1.91157527958904
GUCY1B1	CD8T	Tcruzi	PC3_zscore	0.0203646043014828	0.295168812197065	0.540571156602631
GUCY1B1	monocyte	NI	PC3_zscore	-0.130131899536827	0.00313743576214598	-2.58415558990529
GUCY1B1	monocyte	LPS	PC3_zscore	-0.119049920919792	0.00149230551840185	-2.93654106787512
GUCY1B1	monocyte	IAV	PC3_zscore	-0.0240775041589227	0.292931997230634	-0.551971070747385
GUCY1B1	monocyte	Tcruzi	PC3_zscore	-0.0433147364756167	0.197659526943167	-0.848186693985878
GUCY1B1	B	NI	PC3_zscore	-0.0183142681907739	0.32690422267374	-0.450985469650914
GUCY1B1	B	LPS	PC3_zscore	-0.029727787541587	0.231778063482507	-0.732824723238275
GUCY1B1	B	IAV	PC3_zscore	-0.086150775516802	0.0212425470160692	-1.98103989396463
GUCY1B1	B	Tcruzi	PC3_zscore	-0.00223506660961421	0.480037507198656	-0.0530838951064443
GUCY1B1	CD4T	NI	PC3_zscore	-0.0220781181464777	0.286409885570382	-0.562835227986837
GUCY1B1	CD4T	LPS	PC3_zscore	0.0470187519018585	0.11858311183964	1.1775457077562
GUCY1B1	CD4T	IAV	PC3_zscore	-0.0266039774335613	0.252645414061632	-0.664711997289956
GUCY1B1	CD4T	Tcruzi	PC3_zscore	0.0455255467535059	0.141960415763447	1.06753771635523
PDGFC	NK	NI	PC3_zscore	-0.0104505511577818	0.4594929915792	-0.6275921531508
PDGFC	NK	LPS	PC3_zscore	-0.0102339883665344	0.462939610397446	-0.618145504002552
PDGFC	NK	IAV	PC3_zscore	-0.0128946758341079	0.423052142025105	-0.656033835968303
PDGFC	NK	Tcruzi	PC3_zscore	-0.00902411358379909	0.475808591571531	-0.581669191556431
PDGFC	CD8T	NI	PC3_zscore	0.00122497242888539	0.638048849573959	0.0611187744849191
PDGFC	CD8T	LPS	PC3_zscore	0.0025372135411475	0.648848075661996	0.116075180413449
PDGFC	CD8T	IAV	PC3_zscore	0.00458223436541	0.661160191655048	0.183699292825886
PDGFC	CD8T	Tcruzi	PC3_zscore	-0.00127715450063214	0.60862540742973	-0.0713770322417311
PDGFC	monocyte	NI	PC3_zscore	-0.00257630340665361	0.600640502870199	-0.190300861170867
PDGFC	monocyte	LPS	PC3_zscore	-0.00229808236517622	0.599411082333803	-0.163012024419138
PDGFC	monocyte	IAV	PC3_zscore	-0.0249800768603312	0.230105480631586	-0.890626575270024
PDGFC	monocyte	Tcruzi	PC3_zscore	-0.00416190337866335	0.568336704577275	-0.31344140077326
PDGFC	B	NI	PC3_zscore	-0.00709733990634197	0.507469311655488	-0.510453456234234
PDGFC	B	LPS	PC3_zscore	-0.00631491856511268	0.521372521419156	-0.463841130207667
PDGFC	B	IAV	PC3_zscore	-0.00783593274251868	0.491075690617081	-0.548752121395744
PDGFC	B	Tcruzi	PC3_zscore	-0.00640884000583026	0.52030753989712	-0.463263920619724
PDGFC	CD4T	NI	PC3_zscore	-0.00526076029618171	0.553516115782161	-0.336867939030125
PDGFC	CD4T	LPS	PC3_zscore	-0.00335701952022383	0.582632654805694	-0.207490096247815
PDGFC	CD4T	IAV	PC3_zscore	-0.00301662116146014	0.54110707524132	-0.181696328439213
PDGFC	CD4T	Tcruzi	PC3_zscore	-0.000513802008491998	0.618631873677278	-0.0278915406544609
TMEM144	NK	NI	PC3_zscore	-0.014371473906004	0.301389535679985	-0.627927874030652
TMEM144	NK	LPS	PC3_zscore	-0.00351597670588625	0.456100733983	-0.154369713341567
TMEM144	NK	IAV	PC3_zscore	-0.0212264766722687	0.227337152568517	-0.847765990337429
TMEM144	NK	Tcruzi	PC3_zscore	-0.0183373444931562	0.261276601605318	-0.753544355369638
TMEM144	CD8T	NI	PC3_zscore	-0.00614925108141553	0.445589918743928	-0.24274524928963
TMEM144	CD8T	LPS	PC3_zscore	0.01761343353759	0.34569985719072	0.619516244052844
TMEM144	CD8T	IAV	PC3_zscore	0.0336332556827385	0.246474753920011	0.948756271401908
TMEM144	CD8T	Tcruzi	PC3_zscore	0.0157149898437097	0.368463107269964	0.551753323935385
TMEM144	monocyte	NI	PC3_zscore	0.00429451121049578	0.484131532975144	0.214997033621374
TMEM144	monocyte	LPS	PC3_zscore	0.0123506132215671	0.39507557564599	0.46730599729427
TMEM144	monocyte	IAV	PC3_zscore	-0.0173125596664815	0.288424611049399	-0.643275414894022
TMEM144	monocyte	Tcruzi	PC3_zscore	0.0278510666704625	0.234864597824698	0.976980726998209
TMEM144	B	NI	PC3_zscore	-0.0330539070371992	0.157877636982397	-1.10847428280213
TMEM144	B	LPS	PC3_zscore	-0.0155460361013461	0.293607853425432	-0.673741916432502
TMEM144	B	IAV	PC3_zscore	-0.0374798417857666	0.138329115632432	-1.17607834129154
TMEM144	B	Tcruzi	PC3_zscore	-0.00449202975564517	0.456501717437156	-0.205689247648274
TMEM144	CD4T	NI	PC3_zscore	-0.0282256770786314	0.216907884205268	-0.906508096524989
TMEM144	CD4T	LPS	PC3_zscore	0.00763610433388378	0.451994680416813	0.295358397280497
TMEM144	CD4T	IAV	PC3_zscore	-0.00634069992082411	0.423933044184479	-0.251128976306593
TMEM144	CD4T	Tcruzi	PC3_zscore	0.00676132288124901	0.468747126773573	0.254863833019774
SH3RF1	NK	NI	PC3_zscore	-0.0324357834801045	0.188164277391705	-1.0049432439919
SH3RF1	NK	LPS	PC3_zscore	-0.0244174734108614	0.247661966544496	-0.785466521644748
SH3RF1	NK	IAV	PC3_zscore	-0.0140886096382007	0.346425885208104	-0.449545474241401
SH3RF1	NK	Tcruzi	PC3_zscore	-0.00783905272564342	0.413091003541524	-0.260554111307841
SH3RF1	CD8T	NI	PC3_zscore	0.0251466803737801	0.252209901107076	0.823371968178203
SH3RF1	CD8T	LPS	PC3_zscore	0.0417004721545806	0.165446367843835	1.16886294995556
SH3RF1	CD8T	IAV	PC3_zscore	0.0614334305976256	0.12900338459609	1.40140503983783
SH3RF1	CD8T	Tcruzi	PC3_zscore	0.00880564346664152	0.421331438085787	0.298375940116354
SH3RF1	monocyte	NI	PC3_zscore	0.0259312303568409	0.191301260762932	1.04916038945311
SH3RF1	monocyte	LPS	PC3_zscore	-0.008264797370068	0.416553175908984	-0.328282965640548
SH3RF1	monocyte	IAV	PC3_zscore	-0.0289670950132216	0.195452517262229	-0.935526676568607
SH3RF1	monocyte	Tcruzi	PC3_zscore	-0.000727342868622476	0.528263357910528	-0.0342120327341293
SH3RF1	B	NI	PC3_zscore	-0.0423565288229296	0.151810993561473	-1.09952740441229
SH3RF1	B	LPS	PC3_zscore	-0.0059004053087411	0.453679580275824	-0.22780372019363
SH3RF1	B	IAV	PC3_zscore	-0.00934827008408588	0.400943154691596	-0.348868739499522
SH3RF1	B	Tcruzi	PC3_zscore	-0.0336322953800313	0.195122684280306	-0.946536699445633
SH3RF1	CD4T	NI	PC3_zscore	0.0244757381146689	0.261296686542806	0.783781326749839
SH3RF1	CD4T	LPS	PC3_zscore	0.0231550152495925	0.275451981214307	0.735444605391825
SH3RF1	CD4T	IAV	PC3_zscore	-0.0126228940933139	0.368571107491178	-0.4174662939093
SH3RF1	CD4T	Tcruzi	PC3_zscore	0.00177276232447184	0.502303225295415	0.0562638205601372
CENPU	NK	NI	PC3_zscore	0.00445009705025287	0.540512452201189	0.373067006214101
CENPU	NK	LPS	PC3_zscore	0.00403227812093299	0.548226463485151	0.332838934153351
CENPU	NK	IAV	PC3_zscore	0.00224336468848889	0.540417175228391	0.145104900780617
CENPU	NK	Tcruzi	PC3_zscore	0.00379424046547429	0.552517278053815	0.316411298357128
CENPU	CD8T	NI	PC3_zscore	0.00528194316724392	0.519802051509337	0.446790830221712
CENPU	CD8T	LPS	PC3_zscore	0.00402768467765144	0.542997591334033	0.343370998362752
CENPU	CD8T	IAV	PC3_zscore	0.00650484631321436	0.503025876910849	0.48273352033942
CENPU	CD8T	Tcruzi	PC3_zscore	0.00454475585318531	0.533305670340106	0.38967348802538
CENPU	monocyte	NI	PC3_zscore	0.00406248100532224	0.543058998525205	0.36431045065344
CENPU	monocyte	LPS	PC3_zscore	0.00525636517616709	0.509177765952921	0.457050337527256
CENPU	monocyte	IAV	PC3_zscore	0.0033355912129886	0.533226146371675	0.259735395323173
CENPU	monocyte	Tcruzi	PC3_zscore	0.00487843757342518	0.525479217117695	0.434738399720041
CENPU	B	NI	PC3_zscore	0.00360072393983451	0.555495286768456	0.312968687566775
CENPU	B	LPS	PC3_zscore	0.00468736575854124	0.53208303607469	0.415406408421317
CENPU	B	IAV	PC3_zscore	0.00577581629659176	0.511125344617265	0.446978992781535
CENPU	B	Tcruzi	PC3_zscore	0.00437780187719457	0.538570521169973	0.388796395502823
CENPU	CD4T	NI	PC3_zscore	0.0031811127008713	0.562108284722137	0.271565203227833
CENPU	CD4T	LPS	PC3_zscore	0.00555710857994451	0.512608558072455	0.47883003783919
CENPU	CD4T	IAV	PC3_zscore	0.00595866757494239	0.40779265895164	0.454089221012997
CENPU	CD4T	Tcruzi	PC3_zscore	0.00528855808085801	0.518508908912386	0.456039036479484
AHRR	NK	NI	PC3_zscore	0.00886719797200073	0.354953871320557	0.674352878917373
AHRR	NK	LPS	PC3_zscore	0.00900226756679985	0.353840257231662	0.664696673925223
AHRR	NK	IAV	PC3_zscore	0.00666177430105659	0.369056410494489	0.42291111852285
AHRR	NK	Tcruzi	PC3_zscore	0.00702871007516802	0.384802882364962	0.506557134753154
AHRR	CD8T	NI	PC3_zscore	0.0103291368709456	0.319549089815388	0.820249996989294
AHRR	CD8T	LPS	PC3_zscore	0.0114340215283286	0.307673704828807	0.817694461671777
AHRR	CD8T	IAV	PC3_zscore	0.0100620541708026	0.32510703004193	0.785293898538801
AHRR	CD8T	Tcruzi	PC3_zscore	0.0105526273157139	0.317245651668179	0.817583137093285
AHRR	monocyte	NI	PC3_zscore	0.0108237720110706	0.293443796664367	0.979772373543058
AHRR	monocyte	LPS	PC3_zscore	0.00840535997841467	0.345299685400144	0.79446342840919
AHRR	monocyte	IAV	PC3_zscore	0.0126706351344435	0.235129251368884	1.03525115587427
AHRR	monocyte	Tcruzi	PC3_zscore	0.00877853321166189	0.339735859218754	0.832611797303226
AHRR	B	NI	PC3_zscore	0.00679339965332648	0.386738829446259	0.500553333533402
AHRR	B	LPS	PC3_zscore	0.00843349955102872	0.355202893687956	0.690785701166369
AHRR	B	IAV	PC3_zscore	0.00743998247872507	0.373227352776522	0.562213810089727
AHRR	B	Tcruzi	PC3_zscore	0.00664816218666031	0.389186124703743	0.481553530217662
AHRR	CD4T	NI	PC3_zscore	0.00848071885252363	0.349601906514288	0.711548149542972
AHRR	CD4T	LPS	PC3_zscore	0.0102875498139851	0.318767168824606	0.831981323509348
AHRR	CD4T	IAV	PC3_zscore	0.007239369289684	0.31663711718608	0.506319056631923
AHRR	CD4T	Tcruzi	PC3_zscore	0.00945935531194904	0.331903284114393	0.787137887557679
ANKRD33B	NK	NI	PC3_zscore	0.00986754369830457	0.454838872234175	0.494030142815708
ANKRD33B	NK	LPS	PC3_zscore	0.0175813330934884	0.400167351585331	0.613125105454955
ANKRD33B	NK	IAV	PC3_zscore	0.0136475346985437	0.399064666216747	0.564493904641702
ANKRD33B	NK	Tcruzi	PC3_zscore	0.0128599619713556	0.429399108410987	0.55190511884778
ANKRD33B	CD8T	NI	PC3_zscore	0.00185791029934119	0.576288110079491	0.0995851138161984
ANKRD33B	CD8T	LPS	PC3_zscore	0.00175255847458995	0.577425887931079	0.0950672678578587
ANKRD33B	CD8T	IAV	PC3_zscore	0.00543257071305132	0.5319261367127	0.26609314556128
ANKRD33B	CD8T	Tcruzi	PC3_zscore	0.00495973399894525	0.536743787742881	0.251881975085225
ANKRD33B	monocyte	NI	PC3_zscore	0.0116941718201643	0.446233161540717	0.521252132562639
ANKRD33B	monocyte	LPS	PC3_zscore	-0.00507221839311987	0.577263682576898	-0.289418466759703
ANKRD33B	monocyte	IAV	PC3_zscore	0.0135577557025594	0.380003433605111	0.604893810276189
ANKRD33B	monocyte	Tcruzi	PC3_zscore	-0.00170755881097413	0.631104757729089	-0.0942251754541861
ANKRD33B	B	NI	PC3_zscore	0.00197853704097594	0.568349646568802	0.143186232051641
ANKRD33B	B	LPS	PC3_zscore	-0.00326070476470549	0.616366331122597	-0.20324144916674
ANKRD33B	B	IAV	PC3_zscore	0.00760758452059904	0.459498302827884	0.510505755768822
ANKRD33B	B	Tcruzi	PC3_zscore	0.000612184829969365	0.596107834521612	0.0429427126314588
ANKRD33B	CD4T	NI	PC3_zscore	0.00673363489013	0.507976604266401	0.359890730578064
ANKRD33B	CD4T	LPS	PC3_zscore	0.00422949139893644	0.540950594393415	0.248685435898228
ANKRD33B	CD4T	IAV	PC3_zscore	0.00180336481320933	0.518825271469805	0.103940392071443
ANKRD33B	CD4T	Tcruzi	PC3_zscore	0.000958373772767561	0.588641325091176	0.0522405501487778
MYO10	NK	NI	PC3_zscore	-0.0327232753888614	0.143182272570755	-1.11075235873115
MYO10	NK	LPS	PC3_zscore	-0.0619863223118159	0.0412025844521253	-1.95303153791419
MYO10	NK	IAV	PC3_zscore	-0.0609331969322321	0.0474200091101789	-1.8642955972222
MYO10	NK	Tcruzi	PC3_zscore	-0.0264173443166239	0.19750456124402	-0.874765781517947
MYO10	CD8T	NI	PC3_zscore	0.0457760537593569	0.0921378946057221	1.38947885677052
MYO10	CD8T	LPS	PC3_zscore	0.0571163394862928	0.0560630042116491	1.68524452008948
MYO10	CD8T	IAV	PC3_zscore	0.0756572074211194	0.0327700032671726	2.06549578953711
MYO10	CD8T	Tcruzi	PC3_zscore	0.0496417558522681	0.0839351017354222	1.44414471544367
MYO10	monocyte	NI	PC3_zscore	-0.00470824413778578	0.454052266126165	-0.164350569406649
MYO10	monocyte	LPS	PC3_zscore	0.000823376814773047	0.492341656933569	0.0371054219460942
MYO10	monocyte	IAV	PC3_zscore	0.0757016818825607	0.00747818585097679	2.28560320236342
MYO10	monocyte	Tcruzi	PC3_zscore	0.0376928533117259	0.101140282182804	1.30513466442789
MYO10	B	NI	PC3_zscore	-0.0365395932821137	0.112993528855832	-1.22746540633217
MYO10	B	LPS	PC3_zscore	0.0187562649247834	0.255901400655531	0.689062990774173
MYO10	B	IAV	PC3_zscore	-0.0252876395874587	0.193991372224058	-0.89506075927028
MYO10	B	Tcruzi	PC3_zscore	-0.0113498952129184	0.359050013676072	-0.402921052044421
MYO10	CD4T	NI	PC3_zscore	0.020675231701166	0.260507357248078	0.639495898530957
MYO10	CD4T	LPS	PC3_zscore	0.039673547273068	0.113563337992435	1.24646146514932
MYO10	CD4T	IAV	PC3_zscore	0.0262298350769629	0.19674177585215	0.869135925395169
MYO10	CD4T	Tcruzi	PC3_zscore	0.0280488831968318	0.208940997287897	0.81519600574148
RAI14	NK	NI	PC3_zscore	0.000435584729027484	0.665700289367259	0.0351410337853418
RAI14	NK	LPS	PC3_zscore	0.00291504319523177	0.626250200164971	0.216111055563575
RAI14	NK	IAV	PC3_zscore	0.00472052621611829	0.565769705370244	0.280997772318477
RAI14	NK	Tcruzi	PC3_zscore	0.00313339648423893	0.62238111093518	0.23039305033118
RAI14	CD8T	NI	PC3_zscore	0.00121639860912781	0.656382061289607	0.0984999703707728
RAI14	CD8T	LPS	PC3_zscore	0.00115382434156582	0.657727357302755	0.0933046906886144
RAI14	CD8T	IAV	PC3_zscore	0.00228656816373174	0.640012178143828	0.171092548507374
RAI14	CD8T	Tcruzi	PC3_zscore	5.51031130866498e-05	0.675930394825779	0.00436374495166734
RAI14	monocyte	NI	PC3_zscore	-0.000152770157740122	0.680671033743648	-0.0125729036390249
RAI14	monocyte	LPS	PC3_zscore	0.00117905144886045	0.6473315269883	0.0975474405268005
RAI14	monocyte	IAV	PC3_zscore	0.00023111255740872	0.643259948608112	0.0161604646963947
RAI14	monocyte	Tcruzi	PC3_zscore	0.00256837723630436	0.630273066239356	0.205369796694348
RAI14	B	NI	PC3_zscore	0.00132225137659233	0.650942310386436	0.114511463695722
RAI14	B	LPS	PC3_zscore	-0.0012429335598313	0.678784379174313	-0.0943594189036533
RAI14	B	IAV	PC3_zscore	-2.76658786781815e-05	0.67122341865225	-0.00221830394326109
RAI14	B	Tcruzi	PC3_zscore	0.00191303886632908	0.640173419343937	0.16110715287323
RAI14	CD4T	NI	PC3_zscore	-0.000327127933897595	0.682940994797403	-0.0263299575991335
RAI14	CD4T	LPS	PC3_zscore	-0.00109996669845	0.681914519411066	-0.0830754698272823
RAI14	CD4T	IAV	PC3_zscore	-0.00126886377497204	0.573550661427629	-0.0848625638191639
RAI14	CD4T	Tcruzi	PC3_zscore	0.000354049051549268	0.6705479051697	0.0286514179257347
PRLR	NK	NI	PC3_zscore	-0.00573909145498109	0.453886958347888	-0.224327148057
PRLR	NK	LPS	PC3_zscore	-0.00998194387165476	0.401710208206403	-0.37356168887263
PRLR	NK	IAV	PC3_zscore	-0.0442664431882936	0.141096967522023	-1.30501883405044
PRLR	NK	Tcruzi	PC3_zscore	-0.00715887499266182	0.43729739674899	-0.271747489404934
PRLR	CD8T	NI	PC3_zscore	0.0147335014164494	0.315984876264751	0.580536827929269
PRLR	CD8T	LPS	PC3_zscore	0.0254907461776553	0.209650266195379	0.949575676608002
PRLR	CD8T	IAV	PC3_zscore	0.0623891403095385	0.0994321269018201	1.56499181213177
PRLR	CD8T	Tcruzi	PC3_zscore	0.0276033236574699	0.200590930371321	0.98175856047682
PRLR	monocyte	NI	PC3_zscore	0.00857704139267612	0.412034933768511	0.304876955461303
PRLR	monocyte	LPS	PC3_zscore	0.000697591778252869	0.508665310577781	0.0258064814172111
PRLR	monocyte	IAV	PC3_zscore	0.0336716700922838	0.155421059997895	1.08089414273811
PRLR	monocyte	Tcruzi	PC3_zscore	0.0329172217937297	0.183113378454908	0.995809396850358
PRLR	B	NI	PC3_zscore	-0.00913643046788585	0.427830914122523	-0.352982549046528
PRLR	B	LPS	PC3_zscore	-0.014703168149346	0.356569171695546	-0.544300116174895
PRLR	B	IAV	PC3_zscore	0.0158556367250903	0.320153731261637	0.599202451805939
PRLR	B	Tcruzi	PC3_zscore	-0.0206171135148658	0.306051417862057	-0.687147285163906
PRLR	CD4T	NI	PC3_zscore	-0.00107371645419781	0.520330570925066	-0.0387862489146489
PRLR	CD4T	LPS	PC3_zscore	0.0100503463876478	0.37681414903247	0.377492361335135
PRLR	CD4T	IAV	PC3_zscore	0.00632268598885427	0.412748711795349	0.25206910563922
PRLR	CD4T	Tcruzi	PC3_zscore	0.0156607702336037	0.318665160306943	0.552472377597722
SLC1A3	NK	NI	PC3_zscore	0.0128389518147879	0.279005089943236	0.42718596896102
SLC1A3	NK	LPS	PC3_zscore	0.0283770538129601	0.128133298029819	1.06583625041214
SLC1A3	NK	IAV	PC3_zscore	0.0293022211040274	0.12304583823891	1.05790880879357
SLC1A3	NK	Tcruzi	PC3_zscore	0.0178067755980067	0.22832942150258	0.619252259249342
SLC1A3	CD8T	NI	PC3_zscore	0.0139785828025082	0.262671027010678	0.474388775998795
SLC1A3	CD8T	LPS	PC3_zscore	0.0364891905466294	0.0704157426665248	1.32432251642234
SLC1A3	CD8T	IAV	PC3_zscore	0.0218730590352581	0.180543512339951	0.802828650296407
SLC1A3	CD8T	Tcruzi	PC3_zscore	0.0140818113685316	0.260691111611725	0.470139826593555
SLC1A3	monocyte	NI	PC3_zscore	0.0420370025470164	0.0294675545117482	1.75537812120426
SLC1A3	monocyte	LPS	PC3_zscore	0.0198053732030824	0.141227442639703	1.1307344199358
SLC1A3	monocyte	IAV	PC3_zscore	0.0369327363778977	0.033863746106501	1.71503905484001
SLC1A3	monocyte	Tcruzi	PC3_zscore	0.0488328366386269	0.0263772061236876	1.72630086348488
SLC1A3	B	NI	PC3_zscore	0.0380868586080074	0.0656456945482036	1.33566262023047
SLC1A3	B	LPS	PC3_zscore	0.0133183479925868	0.275305942710914	0.465316309758253
SLC1A3	B	IAV	PC3_zscore	0.0130841051689198	0.275044496637178	0.444208881952233
SLC1A3	B	Tcruzi	PC3_zscore	0.00796869047516278	0.330880324309943	0.243558367767653
SLC1A3	CD4T	NI	PC3_zscore	0.0107358178066439	0.299975532543515	0.355167109106812
SLC1A3	CD4T	LPS	PC3_zscore	0.0193526853761547	0.19700080493454	0.80020389168635
SLC1A3	CD4T	IAV	PC3_zscore	0.0133197510690292	0.265616480679706	0.461347646657414
SLC1A3	CD4T	Tcruzi	PC3_zscore	0.0340876505767253	0.0847570518092433	1.25765323812369
PLK2	NK	NI	PC3_zscore	0.00171640590984597	0.492918370200044	0.043248554677869
PLK2	NK	LPS	PC3_zscore	0.073917461799816	0.0837907080552565	1.41990004509456
PLK2	NK	IAV	PC3_zscore	0.0178796968941735	0.347344395823746	0.425058355654686
PLK2	NK	Tcruzi	PC3_zscore	0.00577901219564544	0.457690441937537	0.14038670410684
PLK2	CD8T	NI	PC3_zscore	0.0550168429200052	0.102918624176632	1.28547511961965
PLK2	CD8T	LPS	PC3_zscore	0.0333314716762021	0.209066752893728	0.847022501618091
PLK2	CD8T	IAV	PC3_zscore	0.0599764993775781	0.0993491245632705	1.3003176262515
PLK2	CD8T	Tcruzi	PC3_zscore	0.0569136592599802	0.104329535105261	1.27172608405468
PLK2	monocyte	NI	PC3_zscore	0.0686665945079715	0.0473172055240365	1.78124063202086
PLK2	monocyte	LPS	PC3_zscore	0.0282044015963942	0.17456276036011	0.978125973531398
PLK2	monocyte	IAV	PC3_zscore	-0.0199007406772954	0.321629703939028	-0.539833219913849
PLK2	monocyte	Tcruzi	PC3_zscore	-0.0135097784736868	0.367165441966748	-0.401602076921388
PLK2	B	NI	PC3_zscore	-0.0638386672833764	0.11463774905307	-1.31632425339884
PLK2	B	LPS	PC3_zscore	-0.00566621773263496	0.469105744848129	-0.153359931646095
PLK2	B	IAV	PC3_zscore	-0.0128567164632387	0.400636029543993	-0.332161766402603
PLK2	B	Tcruzi	PC3_zscore	-0.00489018940554888	0.478716643142447	-0.128273255927648
PLK2	CD4T	NI	PC3_zscore	-0.0153412235642514	0.364774286413111	-0.429600284496503
PLK2	CD4T	LPS	PC3_zscore	0.00158594510722669	0.483297576643263	0.0440364918365949
PLK2	CD4T	IAV	PC3_zscore	-0.0270776351228927	0.266217766899027	-0.686253283501547
PLK2	CD4T	Tcruzi	PC3_zscore	-0.00518454036472155	0.476473633388521	-0.135975552560531
GAPT	NK	NI	PC3_zscore	0.00442724317557143	0.442803893290446	0.282449134943901
GAPT	NK	LPS	PC3_zscore	0.00576868524969835	0.421981617543609	0.401564838240029
GAPT	NK	IAV	PC3_zscore	0.00591992768299125	0.398519800903129	0.375705076114116
GAPT	NK	Tcruzi	PC3_zscore	0.00539342397820812	0.428729520449042	0.371560641846428
GAPT	CD8T	NI	PC3_zscore	0.00777870645735912	0.376819043180775	0.623705436922983
GAPT	CD8T	LPS	PC3_zscore	0.010061681621963	0.341988747734503	0.75508085918642
GAPT	CD8T	IAV	PC3_zscore	0.011792324387075	0.325459117199693	0.747589839634305
GAPT	CD8T	Tcruzi	PC3_zscore	0.00947221789046754	0.350174235373198	0.732647494844167
GAPT	monocyte	NI	PC3_zscore	0.0106651926493617	0.324778158389359	0.831223611076208
GAPT	monocyte	LPS	PC3_zscore	0.0114808244466833	0.306441549696774	0.818451879877807
GAPT	monocyte	IAV	PC3_zscore	0.00595471392249474	0.395311816687101	0.43010833778568
GAPT	monocyte	Tcruzi	PC3_zscore	0.00775399686562419	0.378796878118288	0.668517043106535
GAPT	B	NI	PC3_zscore	0.0090963327293512	0.340686394250428	0.850878000657203
GAPT	B	LPS	PC3_zscore	0.00861697692113576	0.352906179689065	0.80995179198911
GAPT	B	IAV	PC3_zscore	0.00721029087094828	0.391272511073091	0.649755119881171
GAPT	B	Tcruzi	PC3_zscore	0.00705548123634266	0.396243948681615	0.637348916612244
GAPT	CD4T	NI	PC3_zscore	0.00833859322600658	0.366319833257857	0.693218918987659
GAPT	CD4T	LPS	PC3_zscore	0.00969042091984199	0.345366578771709	0.757867272626214
GAPT	CD4T	IAV	PC3_zscore	0.00595553175421719	0.344341907535733	0.399441347044391
GAPT	CD4T	Tcruzi	PC3_zscore	0.007987560911607	0.373072436091795	0.640372261528147
ELOVL7	NK	NI	PC3_zscore	-0.0220320345346774	0.290662756334103	-0.75154185113717
ELOVL7	NK	LPS	PC3_zscore	0.0203007420224637	0.342575313958097	0.649642947293895
ELOVL7	NK	IAV	PC3_zscore	-0.0182271104033807	0.321628660715365	-0.62573982244905
ELOVL7	NK	Tcruzi	PC3_zscore	-0.00123621112875671	0.525379043264246	-0.0461393986520215
ELOVL7	CD8T	NI	PC3_zscore	0.0238713271703698	0.299625835093708	0.757687893015778
ELOVL7	CD8T	LPS	PC3_zscore	0.0010892959022189	0.543945318008708	0.0407926693288368
ELOVL7	CD8T	IAV	PC3_zscore	0.0210119813717281	0.327857933009555	0.674582373248727
ELOVL7	CD8T	Tcruzi	PC3_zscore	0.0045942625933229	0.500036571541238	0.163263630908184
ELOVL7	monocyte	NI	PC3_zscore	0.0149528920014925	0.403061610443125	0.47184542940901
ELOVL7	monocyte	LPS	PC3_zscore	-0.00847127122207188	0.379826885366217	-0.47343989808647
ELOVL7	monocyte	IAV	PC3_zscore	0.0274197200620548	0.242402634580215	0.888600522372841
ELOVL7	monocyte	Tcruzi	PC3_zscore	0.0420951241318164	0.200296057298828	1.09766166050827
ELOVL7	B	NI	PC3_zscore	-0.0274845436545773	0.249810816485555	-0.873394498989612
ELOVL7	B	LPS	PC3_zscore	-0.0231839813317521	0.277833677684811	-0.791133530110426
ELOVL7	B	IAV	PC3_zscore	-0.0372702544265166	0.198530413847369	-1.03032307261197
ELOVL7	B	Tcruzi	PC3_zscore	0.0016660298118655	0.533348658832262	0.0678696817850486
ELOVL7	CD4T	NI	PC3_zscore	-0.00312594174173746	0.522680919063786	-0.111105247715882
ELOVL7	CD4T	LPS	PC3_zscore	-0.00398547827129525	0.506131645989834	-0.150773178962909
ELOVL7	CD4T	IAV	PC3_zscore	0.00524778962300615	0.457009769646211	0.191416482631867
ELOVL7	CD4T	Tcruzi	PC3_zscore	0.00692214242976124	0.472427526617071	0.241365782265827
NLN	NK	NI	PC3_zscore	-0.016977918413729	0.580325479192093	-0.561945776384443
NLN	NK	LPS	PC3_zscore	-0.000703047454046853	0.735486674272448	-0.0286207259031934
NLN	NK	IAV	PC3_zscore	0.00428555615011018	0.698973937368216	0.160343917517396
NLN	NK	Tcruzi	PC3_zscore	-0.00464141537484935	0.691530612179436	-0.191333990522896
NLN	CD8T	NI	PC3_zscore	0.0103452147814856	0.610483559457758	0.432758290158786
NLN	CD8T	LPS	PC3_zscore	0.0258159945671148	0.515296994807227	0.721095634038358
NLN	CD8T	IAV	PC3_zscore	0.00728071793912931	0.648797102843557	0.299510545387998
NLN	CD8T	Tcruzi	PC3_zscore	0.00547549994927902	0.667213963360623	0.238119842636975
NLN	monocyte	NI	PC3_zscore	0.00104617647145786	0.715877840935745	0.0669876067429162
NLN	monocyte	LPS	PC3_zscore	-0.0030799301062861	0.699320033409768	-0.18155022610879
NLN	monocyte	IAV	PC3_zscore	-0.00622210881535439	0.643942359754848	-0.355590075802156
NLN	monocyte	Tcruzi	PC3_zscore	-0.0022456893182676	0.716275806065378	-0.130896486956257
NLN	B	NI	PC3_zscore	0.0047273626522669	0.660150779902347	0.280857170879641
NLN	B	LPS	PC3_zscore	0.00170201589916408	0.711238613257099	0.104200966309874
NLN	B	IAV	PC3_zscore	-0.00808211000827926	0.628269637007698	-0.402052690534934
NLN	B	Tcruzi	PC3_zscore	0.0101824025774487	0.584846199816152	0.524756735037401
NLN	CD4T	NI	PC3_zscore	0.0129662364623866	0.567185092084541	0.576000326371735
NLN	CD4T	LPS	PC3_zscore	0.0137598445532144	0.536906867867535	0.674710370311137
NLN	CD4T	IAV	PC3_zscore	0.0708661135074177	0.0053659590510745	2.27235121804632
NLN	CD4T	Tcruzi	PC3_zscore	0.0105517320409162	0.598853146404725	0.477035232304064
CD180	NK	NI	PC3_zscore	-0.0158164255343615	0.362232185853055	-0.696822300774048
CD180	NK	LPS	PC3_zscore	-0.0086876475259247	0.425014057126724	-0.548743822980064
CD180	NK	IAV	PC3_zscore	-0.0137625294617347	0.349805867015652	-0.677398769974155
CD180	NK	Tcruzi	PC3_zscore	-0.00672599639453354	0.4518355337111	-0.454978253627851
CD180	CD8T	NI	PC3_zscore	0.00152422275745625	0.611596963349676	0.0853797761855888
CD180	CD8T	LPS	PC3_zscore	0.00709567316105289	0.597103999541539	0.302973962174054
CD180	CD8T	IAV	PC3_zscore	0.008673465112779	0.587800602606497	0.340866692595086
CD180	CD8T	Tcruzi	PC3_zscore	0.00331271910101413	0.632163017420804	0.169024268033027
CD180	monocyte	NI	PC3_zscore	-0.00297042297062711	0.538704920741042	-0.229054851787676
CD180	monocyte	LPS	PC3_zscore	0.00250655633442235	0.613607178419202	0.131818596335837
CD180	monocyte	IAV	PC3_zscore	-0.00582409504006194	0.469163353732596	-0.356916781523009
CD180	monocyte	Tcruzi	PC3_zscore	-0.00471293893135259	0.503450577922321	-0.350078409873843
CD180	B	NI	PC3_zscore	0.000550063930044603	0.61167133709388	0.0397167129682398
CD180	B	LPS	PC3_zscore	-0.00429430698795811	0.499571442352457	-0.352291376510408
CD180	B	IAV	PC3_zscore	-0.0118764570372627	0.376178013628824	-0.663513365312096
CD180	B	Tcruzi	PC3_zscore	-0.00454228066216321	0.494336675703857	-0.360920015230248
CD180	CD4T	NI	PC3_zscore	-0.000474968315775328	0.583565377856897	-0.0292079746340992
CD180	CD4T	LPS	PC3_zscore	0.00271526531945125	0.627461888573259	0.144291402500292
CD180	CD4T	IAV	PC3_zscore	-0.00165592200069326	0.49571298141443	-0.0981264053820873
CD180	CD4T	Tcruzi	PC3_zscore	0.000576943559573184	0.597658680526353	0.033032876070796
SMN2	NK	NI	PC3_zscore	0.110378193333247	8.38883672062725e-05	4.46864040340632
SMN2	NK	LPS	PC3_zscore	0.110201116980039	8.78286523645742e-05	4.46614037822502
SMN2	NK	IAV	PC3_zscore	0.107313316301084	0.00021460392278031	4.42402285772297
SMN2	NK	Tcruzi	PC3_zscore	0.106856170326823	0.000362860779874482	4.30830087197786
SMN2	CD8T	NI	PC3_zscore	0.11404500889897	1.61701860495746e-05	4.42069322926869
SMN2	CD8T	LPS	PC3_zscore	0.105594158172917	0.000364716457601358	4.32787872203827
SMN2	CD8T	IAV	PC3_zscore	0.103032684930605	0.000933006248223704	4.07682974373446
SMN2	CD8T	Tcruzi	PC3_zscore	0.112874502839506	4.11863522039553e-05	4.37268427622021
SMN2	monocyte	NI	PC3_zscore	0.11644353724713	3.2726750176559e-06	4.35008340112255
SMN2	monocyte	LPS	PC3_zscore	0.114761194660348	4.66484510123243e-06	4.51844323958258
SMN2	monocyte	IAV	PC3_zscore	0.106553722410019	0.00026207149871398	4.38579759030717
SMN2	monocyte	Tcruzi	PC3_zscore	0.114005581559892	9.2652082716441e-06	4.48767718236488
SMN2	B	NI	PC3_zscore	0.0988388521555316	0.00236756891823969	3.67674861356023
SMN2	B	LPS	PC3_zscore	0.105410184901886	0.000416972746052364	4.31206574240191
SMN2	B	IAV	PC3_zscore	0.108838564394428	0.000120300195553293	4.50802957585202
SMN2	B	Tcruzi	PC3_zscore	0.102660177976762	0.00112370909666905	4.02869439074175
SMN2	CD4T	NI	PC3_zscore	0.116228323766028	2.43450677286046e-06	4.41953875111509
SMN2	CD4T	LPS	PC3_zscore	0.112821111670709	9.84044749249643e-06	4.59345950694939
SMN2	CD4T	IAV	PC3_zscore	0.116812182011362	2.03044617417545e-06	4.3839352728455
SMN2	CD4T	Tcruzi	PC3_zscore	0.110849039019141	4.5089445990931e-05	4.5186180661094
SMN1	NK	NI	PC3_zscore	-0.00163874830355391	0.65228483977548	-0.17977390832173
SMN1	NK	LPS	PC3_zscore	-0.00272676201816095	0.631229092800891	-0.269135030292183
SMN1	NK	IAV	PC3_zscore	3.22206979695368e-05	0.631593178676492	0.00230744747891061
SMN1	NK	Tcruzi	PC3_zscore	-0.0020426051645596	0.643469431325758	-0.2198292578825
SMN1	CD8T	NI	PC3_zscore	-0.000367804897533213	0.68527809239617	-0.0378101733247891
SMN1	CD8T	LPS	PC3_zscore	-0.000659594114914413	0.679055390270272	-0.0694261952562464
SMN1	CD8T	IAV	PC3_zscore	-0.000282147359521763	0.685114312879048	-0.0279638602181376
SMN1	CD8T	Tcruzi	PC3_zscore	-0.000761711557690122	0.676822542041416	-0.0803787549831673
SMN1	monocyte	NI	PC3_zscore	-0.000828324609918027	0.677094327921691	-0.0947602797305464
SMN1	monocyte	LPS	PC3_zscore	-0.00156583372624312	0.648675324857523	-0.173475368255627
SMN1	monocyte	IAV	PC3_zscore	-0.00107364186152586	0.642431038002592	-0.102228544425013
SMN1	monocyte	Tcruzi	PC3_zscore	-0.0013550262096686	0.662570898324806	-0.157973253197039
SMN1	B	NI	PC3_zscore	-0.00167224536341184	0.652807653645938	-0.191746050790007
SMN1	B	LPS	PC3_zscore	-0.00132637701591697	0.662350189115797	-0.15315863261439
SMN1	B	IAV	PC3_zscore	-0.00270548508574281	0.628033834026684	-0.247670535844612
SMN1	B	Tcruzi	PC3_zscore	-0.00159927095861482	0.654909563765105	-0.183157120827603
SMN1	CD4T	NI	PC3_zscore	-0.000936317893578087	0.674017864825941	-0.104785237970698
SMN1	CD4T	LPS	PC3_zscore	-0.000959223592429024	0.673382233359423	-0.107575028959801
SMN1	CD4T	IAV	PC3_zscore	0.000775428110220137	0.593054657517492	0.0623805114570982
SMN1	CD4T	Tcruzi	PC3_zscore	-0.000901053996303279	0.674392836696392	-0.0985128124768755
ZNF366	NK	NI	PC3_zscore	-0.0035750832445484	0.573216628595607	-0.345804401249897
ZNF366	NK	LPS	PC3_zscore	-0.00370098491640076	0.571685113663289	-0.349517980608908
ZNF366	NK	IAV	PC3_zscore	-0.00424822695168298	0.535423068071157	-0.336773035765707
ZNF366	NK	Tcruzi	PC3_zscore	-0.00332145431638969	0.57832851196527	-0.323716939147671
ZNF366	CD8T	NI	PC3_zscore	-0.00121351014610233	0.633862426706077	-0.111840439515755
ZNF366	CD8T	LPS	PC3_zscore	0.000431577966686118	0.662195005258253	0.0341217903817847
ZNF366	CD8T	IAV	PC3_zscore	0.00133635596688048	0.671026527765846	0.0931647049894661
ZNF366	CD8T	Tcruzi	PC3_zscore	-0.000955927495139145	0.638545618247041	-0.0859009809136496
ZNF366	monocyte	NI	PC3_zscore	-0.00150208592204499	0.627595913839304	-0.147892361333478
ZNF366	monocyte	LPS	PC3_zscore	-0.00029019427316277	0.639373948706206	-0.0243891316726051
ZNF366	monocyte	IAV	PC3_zscore	-0.00250034485571765	0.578340630467681	-0.204341094785134
ZNF366	monocyte	Tcruzi	PC3_zscore	-0.00203919050049585	0.615855249424455	-0.208161505628085
ZNF366	B	NI	PC3_zscore	-0.0037681559473409	0.570747640856996	-0.369007869400758
ZNF366	B	LPS	PC3_zscore	-0.0030242297951318	0.588015594986696	-0.314236448406162
ZNF366	B	IAV	PC3_zscore	-0.00456378687690685	0.551362743947667	-0.399835677110745
ZNF366	B	Tcruzi	PC3_zscore	-0.0032882740237407	0.581884510377553	-0.333708417993066
ZNF366	CD4T	NI	PC3_zscore	-0.000979334400352205	0.639401595491289	-0.0907381015220345
ZNF366	CD4T	LPS	PC3_zscore	-0.000412491307592915	0.649983433310148	-0.036131909176151
ZNF366	CD4T	IAV	PC3_zscore	-0.00268243345906358	0.497694368111368	-0.206657495191048
ZNF366	CD4T	Tcruzi	PC3_zscore	-0.001096386791367	0.636197761388715	-0.100065799624001
FAM151B	NK	NI	PC3_zscore	-0.00379816598463401	0.573457557596666	-0.226563288481632
FAM151B	NK	LPS	PC3_zscore	-0.00260449961823619	0.591285531348028	-0.15144792683583
FAM151B	NK	IAV	PC3_zscore	-0.0189979660729156	0.383164057553817	-0.648237598735801
FAM151B	NK	Tcruzi	PC3_zscore	-0.0105569060811894	0.496921647529251	-0.486578929667006
FAM151B	CD8T	NI	PC3_zscore	0.00930052173724722	0.562615492647646	0.397240946890879
FAM151B	CD8T	LPS	PC3_zscore	0.00577526501814495	0.597506245264369	0.28625426703922
FAM151B	CD8T	IAV	PC3_zscore	0.00478377757976501	0.611235489257673	0.239081292723189
FAM151B	CD8T	Tcruzi	PC3_zscore	0.00574710931170327	0.598951232839715	0.281541869980135
FAM151B	monocyte	NI	PC3_zscore	0.00249110215840843	0.620923015649404	0.182302341415608
FAM151B	monocyte	LPS	PC3_zscore	0.00526471050063193	0.566941414734396	0.336080690997048
FAM151B	monocyte	IAV	PC3_zscore	-0.0065072995567382	0.50743988271348	-0.395833796461783
FAM151B	monocyte	Tcruzi	PC3_zscore	0.00555894393941989	0.565578469681984	0.357329987874992
FAM151B	B	NI	PC3_zscore	-0.010158827745968	0.50025430510117	-0.479284588026121
FAM151B	B	LPS	PC3_zscore	-0.00432313293756636	0.573206945751482	-0.274811307984783
FAM151B	B	IAV	PC3_zscore	-0.00728751637139997	0.527381904745861	-0.400293394825305
FAM151B	B	Tcruzi	PC3_zscore	-0.0025272242331346	0.602782820535545	-0.166730913301732
FAM151B	CD4T	NI	PC3_zscore	-0.00365648302276341	0.597301882723398	-0.212028368988154
FAM151B	CD4T	LPS	PC3_zscore	0.00555323569543438	0.594978909138071	0.287763966721697
FAM151B	CD4T	IAV	PC3_zscore	0.00136586587997011	0.574107256704003	0.0789375314768188
FAM151B	CD4T	Tcruzi	PC3_zscore	0.00617099474416385	0.592177859040289	0.30242925565872
VCAN	NK	NI	PC3_zscore	-0.0102889667016504	0.485262120617854	-0.50043234849088
VCAN	NK	LPS	PC3_zscore	-0.0102362294129415	0.488312565793645	-0.494572432433957
VCAN	NK	IAV	PC3_zscore	-0.0131412484508734	0.44322813728248	-0.538858265626185
VCAN	NK	Tcruzi	PC3_zscore	-0.00942016251934007	0.493769757527957	-0.475303753105472
VCAN	CD8T	NI	PC3_zscore	0.011613906241469	0.522715186880633	0.459972548421438
VCAN	CD8T	LPS	PC3_zscore	0.00606672199390092	0.568500204600128	0.315346070650855
VCAN	CD8T	IAV	PC3_zscore	0.0121243040426169	0.523534265546131	0.461617992610304
VCAN	CD8T	Tcruzi	PC3_zscore	0.00996661409709033	0.535949937363587	0.421498521184772
VCAN	monocyte	NI	PC3_zscore	0.00363353930315971	0.593161852474153	0.226738761457292
VCAN	monocyte	LPS	PC3_zscore	0.00315262696717368	0.595053578809178	0.198880104944521
VCAN	monocyte	IAV	PC3_zscore	0.000906545735726178	0.621833229121238	0.0566976001948683
VCAN	monocyte	Tcruzi	PC3_zscore	0.00588155239736639	0.563341353699336	0.325230924174529
VCAN	B	NI	PC3_zscore	-0.00370940549770446	0.570220662686535	-0.259508436000522
VCAN	B	LPS	PC3_zscore	-0.00479566592847643	0.552570388855824	-0.318239847265057
VCAN	B	IAV	PC3_zscore	-0.00289556681235458	0.579700135276658	-0.203449507091418
VCAN	B	Tcruzi	PC3_zscore	-0.00191059934226475	0.604260878231965	-0.138016435521848
VCAN	CD4T	NI	PC3_zscore	0.00522310623344618	0.572440142938633	0.295977664789643
VCAN	CD4T	LPS	PC3_zscore	0.00748276269155515	0.548423520774	0.374794578422566
VCAN	CD4T	IAV	PC3_zscore	-0.0039992348646765	0.487921396877831	-0.228704126375505
VCAN	CD4T	Tcruzi	PC3_zscore	0.00473808862475894	0.583553672423508	0.260745576712316
NUDT12	NK	NI	PC3_zscore	-0.0193071061692396	0.295760361907463	-0.734200091786327
NUDT12	NK	LPS	PC3_zscore	0.00141105103775768	0.534606649820627	0.0523690782765922
NUDT12	NK	IAV	PC3_zscore	-0.0221913530375452	0.265264875143968	-0.790155583391325
NUDT12	NK	Tcruzi	PC3_zscore	-0.0174335910092926	0.317853544925225	-0.657801959186519
NUDT12	CD8T	NI	PC3_zscore	0.0191399239243424	0.437119732286168	0.52860981916679
NUDT12	CD8T	LPS	PC3_zscore	0.0130290584830211	0.485071573777109	0.392393337841238
NUDT12	CD8T	IAV	PC3_zscore	0.0304026814765918	0.392073727817147	0.670582826297939
NUDT12	CD8T	Tcruzi	PC3_zscore	0.0109452257842907	0.504802715836804	0.335748030193638
NUDT12	monocyte	NI	PC3_zscore	-0.00624274345131333	0.476326773573543	-0.254545605637151
NUDT12	monocyte	LPS	PC3_zscore	-0.0340955931860743	0.222101001193842	-0.915171198607975
NUDT12	monocyte	IAV	PC3_zscore	-0.0392387486336124	0.191306996610372	-0.934512301103948
NUDT12	monocyte	Tcruzi	PC3_zscore	-0.0278728731973652	0.261095435027104	-0.835447462568708
NUDT12	B	NI	PC3_zscore	-0.0124928217801729	0.383225328101011	-0.472477144899634
NUDT12	B	LPS	PC3_zscore	0.00424894710618803	0.566823621109601	0.153799786958014
NUDT12	B	IAV	PC3_zscore	-0.0208546582194184	0.301328913297201	-0.694824429357917
NUDT12	B	Tcruzi	PC3_zscore	0.00194739051349537	0.554293696694831	0.0702022324785864
NUDT12	CD4T	NI	PC3_zscore	0.000196157438944668	0.542336810809744	0.00768882232040834
NUDT12	CD4T	LPS	PC3_zscore	0.0194037587129188	0.422714014870207	0.560309104154927
NUDT12	CD4T	IAV	PC3_zscore	0.0136165603243117	0.425437452754792	0.44158934410228
NUDT12	CD4T	Tcruzi	PC3_zscore	0.00655664753501969	0.539428232914827	0.225426243645062
TRIM36	NK	NI	PC3_zscore	-0.00594650050004421	0.608089175080381	-0.338047278552687
TRIM36	NK	LPS	PC3_zscore	-0.00423811543462956	0.628113882672227	-0.273680993982259
TRIM36	NK	IAV	PC3_zscore	-0.00447146105967798	0.60041992357745	-0.254372861998535
TRIM36	NK	Tcruzi	PC3_zscore	-0.00301454481121789	0.64263441560173	-0.214005916330875
TRIM36	CD8T	NI	PC3_zscore	0.00638622583256149	0.582388152858589	0.369984791784428
TRIM36	CD8T	LPS	PC3_zscore	0.0053228334583315	0.594145351715844	0.333600049511697
TRIM36	CD8T	IAV	PC3_zscore	0.0067737858670928	0.581061497209728	0.375017962980289
TRIM36	CD8T	Tcruzi	PC3_zscore	0.00494194556773255	0.599306257894616	0.314656085697927
TRIM36	monocyte	NI	PC3_zscore	0.00300197662820518	0.610519392638329	0.280974777273421
TRIM36	monocyte	LPS	PC3_zscore	0.00283268610765371	0.602414601972112	0.286303411403576
TRIM36	monocyte	IAV	PC3_zscore	0.00750539098135312	0.490638108872684	0.500544222871345
TRIM36	monocyte	Tcruzi	PC3_zscore	0.00333560330471022	0.605358526041802	0.299992664848172
TRIM36	B	NI	PC3_zscore	-0.0041595488288505	0.628400303022659	-0.277325702795173
TRIM36	B	LPS	PC3_zscore	-0.00160114899617634	0.670378829822261	-0.133932151044947
TRIM36	B	IAV	PC3_zscore	-0.00374680774359591	0.628477756904424	-0.25910502310272
TRIM36	B	Tcruzi	PC3_zscore	-0.00102338986742147	0.681465299155135	-0.087992573337804
TRIM36	CD4T	NI	PC3_zscore	0.000563239130680883	0.662055736648119	0.0444870688286681
TRIM36	CD4T	LPS	PC3_zscore	0.00308473075187268	0.620119268811937	0.2350098326978
TRIM36	CD4T	IAV	PC3_zscore	-0.00220079933491796	0.563149452241909	-0.145148289917994
TRIM36	CD4T	Tcruzi	PC3_zscore	0.00503998783192359	0.595792359644113	0.326010471848304
TMED7-TICAM2	NK	NI	PC3_zscore	-0.00230320042652998	0.610178405404459	-0.227962006658877
TMED7-TICAM2	NK	LPS	PC3_zscore	-0.00326129118295942	0.591213321017433	-0.322822742089958
TMED7-TICAM2	NK	IAV	PC3_zscore	-0.00591589016102177	0.512356737853738	-0.409176046932587
TMED7-TICAM2	NK	Tcruzi	PC3_zscore	-0.00333331007208859	0.589681194361522	-0.331689921419115
TMED7-TICAM2	CD8T	NI	PC3_zscore	-0.00305639382982068	0.599059168040004	-0.301764871854234
TMED7-TICAM2	CD8T	LPS	PC3_zscore	-0.00221955953721119	0.615780847523972	-0.217366791831922
TMED7-TICAM2	CD8T	IAV	PC3_zscore	-0.000559876272716134	0.641008847820527	-0.0440677714938412
TMED7-TICAM2	CD8T	Tcruzi	PC3_zscore	-0.00279938448580228	0.604499173630241	-0.274735694060647
TMED7-TICAM2	monocyte	NI	PC3_zscore	-0.00325908043469041	0.589610140948298	-0.351929980309781
TMED7-TICAM2	monocyte	LPS	PC3_zscore	-0.002087735583815	0.612795772752225	-0.217618799527793
TMED7-TICAM2	monocyte	IAV	PC3_zscore	-0.00584404341392215	0.510457870908402	-0.447324574591478
TMED7-TICAM2	monocyte	Tcruzi	PC3_zscore	-0.00225199671705229	0.617542938892568	-0.244573552678651
TMED7-TICAM2	B	NI	PC3_zscore	-0.00254614978414588	0.607844191119698	-0.268620744284016
TMED7-TICAM2	B	LPS	PC3_zscore	-0.00144358992575785	0.632802296192454	-0.138743736887664
TMED7-TICAM2	B	IAV	PC3_zscore	-0.00481185211768682	0.560443775534863	-0.387697763322329
TMED7-TICAM2	B	Tcruzi	PC3_zscore	-0.00315226292669071	0.593994486001874	-0.327841272386632
TMED7-TICAM2	CD4T	NI	PC3_zscore	-0.00195767139419831	0.622929403895079	-0.20096535811011
TMED7-TICAM2	CD4T	LPS	PC3_zscore	-0.00262367778851931	0.607488835720592	-0.274881748483051
TMED7-TICAM2	CD4T	IAV	PC3_zscore	-0.00286449204235804	0.506342667987219	-0.243177218800782
TMED7-TICAM2	CD4T	Tcruzi	PC3_zscore	-0.00246412084250743	0.611056729143224	-0.250655515867437
TICAM2	NK	NI	PC3_zscore	0.00315905054737083	0.585003533725379	0.166908170714884
TICAM2	NK	LPS	PC3_zscore	0.00498805076533197	0.561918159545978	0.25017480143629
TICAM2	NK	IAV	PC3_zscore	-0.00165341100193405	0.616160472671195	-0.0812184163769257
TICAM2	NK	Tcruzi	PC3_zscore	0.00766576879043485	0.530347553959876	0.355476122020774
TICAM2	CD8T	NI	PC3_zscore	0.00604191047548841	0.547517857918611	0.298686887632481
TICAM2	CD8T	LPS	PC3_zscore	0.00502051375670615	0.561214838453911	0.253379192621465
TICAM2	CD8T	IAV	PC3_zscore	0.0161868422252439	0.457350256686635	0.551618176345481
TICAM2	CD8T	Tcruzi	PC3_zscore	0.00249399996841916	0.594384669198832	0.128280818815406
TICAM2	monocyte	NI	PC3_zscore	-0.00162765794473366	0.628851869650991	-0.10943554453892
TICAM2	monocyte	LPS	PC3_zscore	-0.00174938333587772	0.618716735693142	-0.118497997074444
TICAM2	monocyte	IAV	PC3_zscore	0.007624309904068	0.468596037138414	0.453314540659045
TICAM2	monocyte	Tcruzi	PC3_zscore	-0.0118096406617024	0.493153089844126	-0.521013773912293
TICAM2	B	NI	PC3_zscore	0.00346412363552614	0.57543042631692	0.195459775383472
TICAM2	B	LPS	PC3_zscore	-0.00171557598887875	0.63181453144244	-0.0957852341996644
TICAM2	B	IAV	PC3_zscore	0.00010057518590802	0.62325199600661	0.00551641630214945
TICAM2	B	Tcruzi	PC3_zscore	0.00796567579465252	0.520280699653309	0.38035171589696
TICAM2	CD4T	NI	PC3_zscore	-0.0172689468201075	0.490966802335483	-0.529742902846445
TICAM2	CD4T	LPS	PC3_zscore	0.0006329102438897	0.617395047082676	0.0333994340156983
TICAM2	CD4T	IAV	PC3_zscore	-0.0128227731332745	0.402014065291312	-0.490844086900446
TICAM2	CD4T	Tcruzi	PC3_zscore	0.0124682146927797	0.483228267079372	0.48444139880181
PRR16	NK	NI	PC3_zscore	0.0265943615685596	0.188178844669765	0.885498067684926
PRR16	NK	LPS	PC3_zscore	0.0417975448185537	0.0987986772420606	1.28907776615371
PRR16	NK	IAV	PC3_zscore	0.0117740078394945	0.316156121001769	0.3224259427051
PRR16	NK	Tcruzi	PC3_zscore	0.0227979812749147	0.222725503875418	0.724434522458529
PRR16	CD8T	NI	PC3_zscore	0.0317560877177614	0.123038443465615	1.19902548181937
PRR16	CD8T	LPS	PC3_zscore	0.0287716418837279	0.143562330810535	1.09902871779673
PRR16	CD8T	IAV	PC3_zscore	0.0461306576770131	0.0593608686552033	1.50302091219236
PRR16	CD8T	Tcruzi	PC3_zscore	0.0350924338959343	0.10365492637456	1.29052808444511
PRR16	monocyte	NI	PC3_zscore	0.0338734833322055	0.114165424809141	1.23277401013157
PRR16	monocyte	LPS	PC3_zscore	0.0532078186618941	0.0396617014577446	1.62490100733572
PRR16	monocyte	IAV	PC3_zscore	0.0499483520041148	0.0450777346036931	1.50528761056187
PRR16	monocyte	Tcruzi	PC3_zscore	0.0295602748997576	0.141620218862513	1.11603653261813
PRR16	B	NI	PC3_zscore	0.0103950062128202	0.3300658334389	0.265467979791404
PRR16	B	LPS	PC3_zscore	0.0276657954068812	0.175595198089382	0.932345080596526
PRR16	B	IAV	PC3_zscore	0.0206744602542862	0.238935473861076	0.646760668841154
PRR16	B	Tcruzi	PC3_zscore	0.0205639455496616	0.241217128661526	0.630449486042276
PRR16	CD4T	NI	PC3_zscore	0.0193892515051855	0.243420674683998	0.619044704017871
PRR16	CD4T	LPS	PC3_zscore	0.0360308246998522	0.101150511000172	1.29662096648239
PRR16	CD4T	IAV	PC3_zscore	0.0295228706007131	0.141377688228057	1.05897056185005
PRR16	CD4T	Tcruzi	PC3_zscore	0.0350465225072014	0.110947495489575	1.22824224275931
P4HA2	NK	NI	PC3_zscore	-0.0019284550331941	0.638194001718808	-0.183021309045927
P4HA2	NK	LPS	PC3_zscore	-0.00304762969433418	0.619309035625341	-0.264548286612227
P4HA2	NK	IAV	PC3_zscore	-0.00379207304902047	0.576059497427652	-0.273073637411745
P4HA2	NK	Tcruzi	PC3_zscore	-0.00055676388473064	0.664401981933526	-0.0513705102961568
P4HA2	CD8T	NI	PC3_zscore	2.96503372247012e-05	0.6846610000493	0.00268518971169906
P4HA2	CD8T	LPS	PC3_zscore	0.00129192238347325	0.693056563613261	0.104537939340978
P4HA2	CD8T	IAV	PC3_zscore	0.000954742062556107	0.698467580187493	0.0785971218905072
P4HA2	CD8T	Tcruzi	PC3_zscore	0.00120428828502559	0.694663818846685	0.0978211458449512
P4HA2	monocyte	NI	PC3_zscore	-0.000796952175231765	0.6668328683892	-0.0833721219772651
P4HA2	monocyte	LPS	PC3_zscore	-0.00119988374056265	0.650294720688841	-0.128683792859109
P4HA2	monocyte	IAV	PC3_zscore	0.00198394063966139	0.646046015353459	0.149827781613179
P4HA2	monocyte	Tcruzi	PC3_zscore	0.000429785723943533	0.698108885306472	0.0426996260946511
P4HA2	B	NI	PC3_zscore	-0.00318717615366164	0.617395192658406	-0.276450785298647
P4HA2	B	LPS	PC3_zscore	-0.00105977770020514	0.660958879972813	-0.107938795708506
P4HA2	B	IAV	PC3_zscore	-0.00297424649589872	0.617419675731723	-0.256789311673987
P4HA2	B	Tcruzi	PC3_zscore	-0.00245921721342441	0.63122854811704	-0.230239022166681
P4HA2	CD4T	NI	PC3_zscore	-0.00141239175867926	0.658268933857292	-0.131541040370835
P4HA2	CD4T	LPS	PC3_zscore	-0.00196144285479252	0.647583614869361	-0.177768317717142
P4HA2	CD4T	IAV	PC3_zscore	0.000641038136015857	0.58911359369908	0.0467280628161697
P4HA2	CD4T	Tcruzi	PC3_zscore	-0.000762024262341171	0.670668492719573	-0.0699911593378774
PDLIM4	NK	NI	PC3_zscore	-0.0112944564403052	0.400147280584457	-0.534952973115098
PDLIM4	NK	LPS	PC3_zscore	-0.00129600055616074	0.544398843321538	-0.0627422608412219
PDLIM4	NK	IAV	PC3_zscore	-0.0168062670206165	0.337620342668631	-0.689858385009817
PDLIM4	NK	Tcruzi	PC3_zscore	-0.0125146118043942	0.388789405889628	-0.568951301929846
PDLIM4	CD8T	NI	PC3_zscore	0.00817724402418268	0.474394315825352	0.377716939035791
PDLIM4	CD8T	LPS	PC3_zscore	0.024307881303676	0.337482188309554	0.795013984216051
PDLIM4	CD8T	IAV	PC3_zscore	0.029489401413061	0.320761156556499	0.854818817662681
PDLIM4	CD8T	Tcruzi	PC3_zscore	0.0105097743260038	0.449157305233401	0.455839470193242
PDLIM4	monocyte	NI	PC3_zscore	0.0167106655005768	0.390346789117755	0.619079137807556
PDLIM4	monocyte	LPS	PC3_zscore	-0.00209535531289238	0.554733068130493	-0.0956725753678851
PDLIM4	monocyte	IAV	PC3_zscore	0.0126033842873145	0.422306396674027	0.484273410818456
PDLIM4	monocyte	Tcruzi	PC3_zscore	0.000646326568820169	0.588092296791559	0.032888072999545
PDLIM4	B	NI	PC3_zscore	-0.0108109253443316	0.402877685854115	-0.555672836297223
PDLIM4	B	LPS	PC3_zscore	-0.00945753523047286	0.422574337028122	-0.500809895311245
PDLIM4	B	IAV	PC3_zscore	-0.0287618770310259	0.251913873212518	-0.949591666733294
PDLIM4	B	Tcruzi	PC3_zscore	-0.00551049131023857	0.487787386849318	-0.306802091931205
PDLIM4	CD4T	NI	PC3_zscore	0.018263076426179	0.369115877801153	0.690990867990116
PDLIM4	CD4T	LPS	PC3_zscore	0.0105094687062072	0.445459269597853	0.464005150743371
PDLIM4	CD4T	IAV	PC3_zscore	9.01239724707561e-05	0.550933869769291	0.00441368348106828
PDLIM4	CD4T	Tcruzi	PC3_zscore	-0.000653031118166184	0.58654841589858	-0.030192526030691
SLC22A4	NK	NI	PC3_zscore	0.00114252190187555	0.455506974867815	0.0283513949935817
SLC22A4	NK	LPS	PC3_zscore	0.0108185910113105	0.368012211154529	0.284872909896938
SLC22A4	NK	IAV	PC3_zscore	0.0100128836092592	0.369631769853727	0.255880589181883
SLC22A4	NK	Tcruzi	PC3_zscore	-0.00757474346725643	0.494587139396723	-0.168572082619231
SLC22A4	CD8T	NI	PC3_zscore	0.0486533610349584	0.0482642414614752	1.5658882455916
SLC22A4	CD8T	LPS	PC3_zscore	0.0411507212080407	0.0776364821870397	1.37520467872944
SLC22A4	CD8T	IAV	PC3_zscore	0.0311941466688854	0.142813115715234	1.02324541657783
SLC22A4	CD8T	Tcruzi	PC3_zscore	0.047351287711625	0.0563893218466227	1.49353894909093
SLC22A4	monocyte	NI	PC3_zscore	0.0345926847391173	0.0810508626666446	1.39794046446301
SLC22A4	monocyte	LPS	PC3_zscore	0.0592608982300457	0.0136715907792845	2.04838540334259
SLC22A4	monocyte	IAV	PC3_zscore	0.0605971040100065	0.0115258133703455	1.92954288257995
SLC22A4	monocyte	Tcruzi	PC3_zscore	0.0534017665640952	0.01900750508752	1.93802886652415
SLC22A4	B	NI	PC3_zscore	0.018281013885755	0.275198168265883	0.580708781538338
SLC22A4	B	LPS	PC3_zscore	0.0201733092668469	0.254685218146242	0.649769020053486
SLC22A4	B	IAV	PC3_zscore	0.000390289422362558	0.466766872960335	0.0100224994053041
SLC22A4	B	Tcruzi	PC3_zscore	0.0169765213819969	0.29045615231497	0.525371689241452
SLC22A4	CD4T	NI	PC3_zscore	0.0233618026051515	0.208142659760136	0.751254273217984
SLC22A4	CD4T	LPS	PC3_zscore	0.0234676160173382	0.205652197231274	0.769448459517496
SLC22A4	CD4T	IAV	PC3_zscore	0.0333237854477325	0.120002241829822	1.13988181394133
SLC22A4	CD4T	Tcruzi	PC3_zscore	0.0111903433564674	0.328472161247665	0.307531423418791
TIFAB	NK	NI	PC3_zscore	-0.025604260166117	0.154801575782621	-1.01127712589424
TIFAB	NK	LPS	PC3_zscore	-0.0241700689239842	0.169244869992605	-0.949445277820589
TIFAB	NK	IAV	PC3_zscore	-0.0442758858729296	0.0539557385995199	-1.48892669907994
TIFAB	NK	Tcruzi	PC3_zscore	-0.0111522432635827	0.31968788271986	-0.40869059103496
TIFAB	CD8T	NI	PC3_zscore	-0.000694636422622771	0.461598431550953	-0.0203996338078922
TIFAB	CD8T	LPS	PC3_zscore	0.0024999979402684	0.491207932613507	0.0710508989832467
TIFAB	CD8T	IAV	PC3_zscore	0.038151274713509	0.331309558523617	0.719623223065891
TIFAB	CD8T	Tcruzi	PC3_zscore	-0.0170659157049411	0.291441676395216	-0.52955876505641
TIFAB	monocyte	NI	PC3_zscore	-0.0302143318189124	0.156554637955317	-0.999507555757505
TIFAB	monocyte	LPS	PC3_zscore	-0.0373129899488927	0.127929485638893	-1.06290811358812
TIFAB	monocyte	IAV	PC3_zscore	-0.00480184365232306	0.415027108169996	-0.156928046531
TIFAB	monocyte	Tcruzi	PC3_zscore	-0.0286799153170549	0.190120258967447	-0.860021987150588
TIFAB	B	NI	PC3_zscore	-0.0354382319876561	0.0902981974408384	-1.3013449387399
TIFAB	B	LPS	PC3_zscore	-0.0279315413126439	0.137978659940283	-1.09620150653551
TIFAB	B	IAV	PC3_zscore	-0.052145100967177	0.0438231683602309	-1.55130035083685
TIFAB	B	Tcruzi	PC3_zscore	-0.0338242146398252	0.104903161133422	-1.22329809297614
TIFAB	CD4T	NI	PC3_zscore	0.00551510224464769	0.510362230616588	0.152408435715783
TIFAB	CD4T	LPS	PC3_zscore	-0.0209213043579724	0.255525893105096	-0.650878365948795
TIFAB	CD4T	IAV	PC3_zscore	-0.0225761574423901	0.219626277451302	-0.747550356737914
TIFAB	CD4T	Tcruzi	PC3_zscore	0.0144309670051253	0.45212343577483	0.343917790174371
TGFBI	NK	NI	PC3_zscore	-0.0253286290965832	0.110271145581114	-1.42567945887026
TGFBI	NK	LPS	PC3_zscore	-0.0254972342723344	0.10963596941466	-1.42168076312357
TGFBI	NK	IAV	PC3_zscore	-0.0250678801021263	0.105703648655997	-1.38688377944416
TGFBI	NK	Tcruzi	PC3_zscore	-0.0250484709035927	0.112846590023964	-1.41061345017251
TGFBI	CD8T	NI	PC3_zscore	-0.0259400631561258	0.103941851866984	-1.45142150052153
TGFBI	CD8T	LPS	PC3_zscore	-0.0248240948280229	0.11270798951892	-1.41244156144161
TGFBI	CD8T	IAV	PC3_zscore	-0.0248211098936221	0.11233330842061	-1.41362400008112
TGFBI	CD8T	Tcruzi	PC3_zscore	-0.0245860947352526	0.114979457531482	-1.39863478138609
TGFBI	monocyte	NI	PC3_zscore	-0.0258378154734912	0.102930879362848	-1.46906401286671
TGFBI	monocyte	LPS	PC3_zscore	-0.0255377504707161	0.104000472564613	-1.45168494226445
TGFBI	monocyte	IAV	PC3_zscore	-0.0256106637590384	0.0984306010566434	-1.46398861355187
TGFBI	monocyte	Tcruzi	PC3_zscore	-0.0257583614119123	0.104149441460278	-1.46245655438562
TGFBI	B	NI	PC3_zscore	-0.0258663273978098	0.105153366208502	-1.4442295024763
TGFBI	B	LPS	PC3_zscore	-0.0247264148317305	0.115059281737433	-1.4040476246326
TGFBI	B	IAV	PC3_zscore	-0.0251812220443227	0.109657284262051	-1.42834838103051
TGFBI	B	Tcruzi	PC3_zscore	-0.024970673910568	0.11261415807913	-1.41748398809322
TGFBI	CD4T	NI	PC3_zscore	-0.0254063050709473	0.10633087428442	-1.45721941811078
TGFBI	CD4T	LPS	PC3_zscore	-0.0257455657407672	0.105961735183823	-1.44001392961725
TGFBI	CD4T	IAV	PC3_zscore	-0.0260907947124334	0.0734949507914302	-1.47977259024022
TGFBI	CD4T	Tcruzi	PC3_zscore	-0.0254432875186038	0.106851235535343	-1.44822586994207
EGR1	NK	NI	PC3_zscore	0.00177921179787846	0.65729479174165	0.130924142556757
EGR1	NK	LPS	PC3_zscore	-0.000348744256085135	0.689553527735837	-0.0254849514754865
EGR1	NK	IAV	PC3_zscore	0.00259976312275109	0.61511795953791	0.161846241529876
EGR1	NK	Tcruzi	PC3_zscore	-0.000249374640852696	0.688249459103408	-0.0185410419646442
EGR1	CD8T	NI	PC3_zscore	-3.46098273591985e-05	0.686838778165407	-0.00260644833182406
EGR1	CD8T	LPS	PC3_zscore	0.000593986946323433	0.677178629181095	0.0450803681211898
EGR1	CD8T	IAV	PC3_zscore	0.000122283012949175	0.684066488543588	0.00905576934474467
EGR1	CD8T	Tcruzi	PC3_zscore	-0.000550703056985626	0.689955875258103	-0.0403170536895452
EGR1	monocyte	NI	PC3_zscore	0.000714079028180006	0.673741539400374	0.0571395139431949
EGR1	monocyte	LPS	PC3_zscore	0.0017327271822958	0.648677296804292	0.127129937096826
EGR1	monocyte	IAV	PC3_zscore	-0.00085047573870184	0.658032996569542	-0.0557866459266777
EGR1	monocyte	Tcruzi	PC3_zscore	-7.86429133961953e-05	0.688960229314669	-0.00632862586191068
EGR1	B	NI	PC3_zscore	0.00104522106781841	0.668545008061622	0.08237045560131
EGR1	B	LPS	PC3_zscore	-0.000122662079426384	0.688991098357153	-0.00971522499902456
EGR1	B	IAV	PC3_zscore	0.000313185957838193	0.677280609047495	0.0238864415819209
EGR1	B	Tcruzi	PC3_zscore	0.00141576822566941	0.661755694921936	0.111716659803965
EGR1	CD4T	NI	PC3_zscore	-0.000330677182004301	0.691836040714496	-0.0249049191471178
EGR1	CD4T	LPS	PC3_zscore	0.00105646272979991	0.669890453253183	0.0808199911857714
EGR1	CD4T	IAV	PC3_zscore	0.00456492915209383	0.495345574416791	0.274134475983761
EGR1	CD4T	Tcruzi	PC3_zscore	-0.000795977611221538	0.686321879701742	-0.0574568135756123
HBEGF	NK	NI	PC3_zscore	-0.0419190206947772	0.0928429184966884	-1.33941170303774
HBEGF	NK	LPS	PC3_zscore	-0.0209982352239094	0.250535591209938	-0.657313681051289
HBEGF	NK	IAV	PC3_zscore	-0.0273765046957803	0.200360049535743	-0.839128669995151
HBEGF	NK	Tcruzi	PC3_zscore	-0.00771082410826723	0.392513961125034	-0.237584384808549
HBEGF	CD8T	NI	PC3_zscore	0.0140912340066476	0.320983279223841	0.432378457936919
HBEGF	CD8T	LPS	PC3_zscore	0.0567497488315023	0.0390425801954263	1.716510644706
HBEGF	CD8T	IAV	PC3_zscore	0.0689200840665948	0.0198091968990162	1.99786642446727
HBEGF	CD8T	Tcruzi	PC3_zscore	0.0333866888070543	0.154638794829362	0.99978187620523
HBEGF	monocyte	NI	PC3_zscore	0.0197803752024804	0.24133639505182	0.710033554175093
HBEGF	monocyte	LPS	PC3_zscore	0.0809215625029623	0.00481702905460926	2.34276620189638
HBEGF	monocyte	IAV	PC3_zscore	0.0212892894890533	0.254469080026652	0.66089899033167
HBEGF	monocyte	Tcruzi	PC3_zscore	0.0740853858254319	0.00438743440291362	2.54233552885899
HBEGF	B	NI	PC3_zscore	-0.0498111090551979	0.0648524575854202	-1.43995956743015
HBEGF	B	LPS	PC3_zscore	-0.000102790766068428	0.497254224726148	-0.00349949680615578
HBEGF	B	IAV	PC3_zscore	-0.0313035186750243	0.161883406692361	-0.971451326114229
HBEGF	B	Tcruzi	PC3_zscore	-0.00835962108156565	0.40044364611882	-0.272161395001171
HBEGF	CD4T	NI	PC3_zscore	0.0416368856631194	0.111563655636779	1.18438859982894
HBEGF	CD4T	LPS	PC3_zscore	0.0127711532345577	0.34109660953622	0.36115860392463
HBEGF	CD4T	IAV	PC3_zscore	-0.00439573901363942	0.477385004872813	-0.122567423853992
HBEGF	CD4T	Tcruzi	PC3_zscore	0.0154346593906009	0.320387384965493	0.416355212964332
CD14	NK	NI	PC3_zscore	0.00548392117773853	0.447550863577605	0.252709950838485
CD14	NK	LPS	PC3_zscore	0.000412389303107556	0.499618310803303	0.0158621012960966
CD14	NK	IAV	PC3_zscore	-3.80920158308312e-05	0.484819114503425	-0.00139120311219125
CD14	NK	Tcruzi	PC3_zscore	0.00302244106374714	0.475505251088554	0.128489960176551
CD14	CD8T	NI	PC3_zscore	0.012214068260581	0.33000193785527	0.659396783685087
CD14	CD8T	LPS	PC3_zscore	0.0142065213291256	0.309578411206509	0.720986290966819
CD14	CD8T	IAV	PC3_zscore	0.0235028450764275	0.25216627153447	0.822321296001393
CD14	CD8T	Tcruzi	PC3_zscore	0.0104038390035835	0.355117210330592	0.537674012295751
CD14	monocyte	NI	PC3_zscore	0.017858397634392	0.27164604652808	0.824677297140269
CD14	monocyte	LPS	PC3_zscore	0.0144283124063465	0.300049417937221	0.75080794901861
CD14	monocyte	IAV	PC3_zscore	0.0153465445683644	0.279848506163785	0.761768226229207
CD14	monocyte	Tcruzi	PC3_zscore	0.015486795656615	0.294239670227873	0.774222139813789
CD14	B	NI	PC3_zscore	0.0068318999255768	0.419025946256815	0.364598319959107
CD14	B	LPS	PC3_zscore	0.00373346746490687	0.464415470269125	0.176618813086424
CD14	B	IAV	PC3_zscore	0.00497613308284042	0.446883618054339	0.242003053009369
CD14	B	Tcruzi	PC3_zscore	0.0087592734108353	0.388565367547528	0.475546737706942
CD14	CD4T	NI	PC3_zscore	0.0197609411326782	0.256858514936	0.877027138559437
CD14	CD4T	LPS	PC3_zscore	0.0120293944700783	0.331098580504318	0.67058069127867
CD14	CD4T	IAV	PC3_zscore	0.00740375673849045	0.353362767487872	0.384962953612249
CD14	CD4T	Tcruzi	PC3_zscore	0.0174598551630486	0.278419866082272	0.812164247569776
DPYSL3	NK	NI	PC3_zscore	-0.00319636766608295	0.616907973371295	-0.239987548509043
DPYSL3	NK	LPS	PC3_zscore	-0.00408187796715259	0.605109941411704	-0.285781794261786
DPYSL3	NK	IAV	PC3_zscore	-0.00182601039836352	0.614892143246679	-0.121391580970732
DPYSL3	NK	Tcruzi	PC3_zscore	-0.00215293620748871	0.634196104572476	-0.168143599080932
DPYSL3	CD8T	NI	PC3_zscore	0.00130033256780596	0.661987335353138	0.0989304338111929
DPYSL3	CD8T	LPS	PC3_zscore	0.0046555220297405	0.613823268947753	0.289823555184624
DPYSL3	CD8T	IAV	PC3_zscore	0.00536301097473658	0.607813734384116	0.311586971561023
DPYSL3	CD8T	Tcruzi	PC3_zscore	0.00309207038466371	0.634777920551239	0.213062097552999
DPYSL3	monocyte	NI	PC3_zscore	0.000252884138630982	0.68116653185343	0.0207509135189979
DPYSL3	monocyte	LPS	PC3_zscore	0.00265667214622332	0.628062518685219	0.201196754642602
DPYSL3	monocyte	IAV	PC3_zscore	0.000326644702438609	0.65795584506146	0.0234158850342882
DPYSL3	monocyte	Tcruzi	PC3_zscore	0.00307578348738709	0.629712207564036	0.226984009443174
DPYSL3	B	NI	PC3_zscore	-0.00357126685266064	0.612066196789289	-0.270678474875476
DPYSL3	B	LPS	PC3_zscore	0.0015496190079929	0.656159522008193	0.131369342204333
DPYSL3	B	IAV	PC3_zscore	-0.0054679349683279	0.580670016854671	-0.34432953695872
DPYSL3	B	Tcruzi	PC3_zscore	-0.00242843552466974	0.632900626645899	-0.198364477449345
DPYSL3	CD4T	NI	PC3_zscore	-0.00102686362138338	0.669385287058668	-0.0796999470850168
DPYSL3	CD4T	LPS	PC3_zscore	0.00338401066751761	0.627536290542267	0.236166031060273
DPYSL3	CD4T	IAV	PC3_zscore	-0.00524083758005487	0.477913180057038	-0.315970502932531
DPYSL3	CD4T	Tcruzi	PC3_zscore	0.0044869633758262	0.616423415596422	0.279276314595158
SPINK1	NK	NI	PC3_zscore	-0.0118581923223847	0.418824400091721	-0.562296199339659
SPINK1	NK	LPS	PC3_zscore	-0.0058224082643795	0.492866781541406	-0.310029310008006
SPINK1	NK	IAV	PC3_zscore	-0.0138492718248432	0.382812161231628	-0.598530370080635
SPINK1	NK	Tcruzi	PC3_zscore	-0.00944193144522406	0.446394757972403	-0.47490436784343
SPINK1	CD8T	NI	PC3_zscore	0.00295859145883	0.596198803809184	0.146394390772775
SPINK1	CD8T	LPS	PC3_zscore	0.00624066285543072	0.556885004952474	0.286714461269201
SPINK1	CD8T	IAV	PC3_zscore	0.0188992101554361	0.467068075430386	0.56480163714509
SPINK1	CD8T	Tcruzi	PC3_zscore	0.0121509905478138	0.504109213002389	0.454302925715173
SPINK1	monocyte	NI	PC3_zscore	0.00267837517707833	0.608598600337679	0.127567691409876
SPINK1	monocyte	LPS	PC3_zscore	2.09008802281133e-05	0.593340432048382	0.00104379353138312
SPINK1	monocyte	IAV	PC3_zscore	8.91522893819153e-05	0.578204640553486	0.00423369589566106
SPINK1	monocyte	Tcruzi	PC3_zscore	0.017974082447595	0.473764022336627	0.48583431934142
SPINK1	B	NI	PC3_zscore	-0.0155154566365243	0.389402632181634	-0.636764445668014
SPINK1	B	LPS	PC3_zscore	-0.0106030712286338	0.433441818075031	-0.534929765306192
SPINK1	B	IAV	PC3_zscore	-0.00528979584749932	0.502627353254033	-0.317923053102674
SPINK1	B	Tcruzi	PC3_zscore	-0.00580917110938957	0.502673478722757	-0.336741902942056
SPINK1	CD4T	NI	PC3_zscore	-0.00145893208118951	0.586536198152232	-0.0754483609311457
SPINK1	CD4T	LPS	PC3_zscore	0.00511900938769615	0.566312317193196	0.246133158181376
SPINK1	CD4T	IAV	PC3_zscore	-0.00136535234922205	0.52034040693349	-0.0704526067978342
SPINK1	CD4T	Tcruzi	PC3_zscore	0.00351384712770775	0.589839485591722	0.168225238832387
PPARGC1B	NK	NI	PC3_zscore	-0.0484050961265679	0.0510418187244466	-1.64247933343158
PPARGC1B	NK	LPS	PC3_zscore	-0.0467592436551129	0.0625968283516193	-1.54700254101424
PPARGC1B	NK	IAV	PC3_zscore	-0.115866526549819	0.00159544748616336	-3.28380258631187
PPARGC1B	NK	Tcruzi	PC3_zscore	-0.0401159989598946	0.0911420178553227	-1.33113187319392
PPARGC1B	CD8T	NI	PC3_zscore	0.0675923263678839	0.017204266105443	2.12507404845684
PPARGC1B	CD8T	LPS	PC3_zscore	0.0522545268101451	0.0540927057219176	1.600206788767
PPARGC1B	CD8T	IAV	PC3_zscore	0.0967139722214698	0.00621090605112463	2.59017862740469
PPARGC1B	CD8T	Tcruzi	PC3_zscore	0.0677524199605211	0.0208013860449847	2.02922018018633
PPARGC1B	monocyte	NI	PC3_zscore	0.0156804728800675	0.238273197619424	0.70484012521831
PPARGC1B	monocyte	LPS	PC3_zscore	0.00564443613607017	0.415172552726249	0.192775207367913
PPARGC1B	monocyte	IAV	PC3_zscore	0.014280262072345	0.292147475494117	0.540002046749799
PPARGC1B	monocyte	Tcruzi	PC3_zscore	0.0159189038877828	0.253458434192516	0.650714855341752
PPARGC1B	B	NI	PC3_zscore	-0.0365908487008425	0.10167944336503	-1.23100336840059
PPARGC1B	B	LPS	PC3_zscore	0.0145586756326005	0.30281043166898	0.520566385844114
PPARGC1B	B	IAV	PC3_zscore	-0.030099864266545	0.151762327060481	-1.01074214200437
PPARGC1B	B	Tcruzi	PC3_zscore	0.00751849835179333	0.396138011897387	0.268100089930936
PPARGC1B	CD4T	NI	PC3_zscore	0.0198337205997322	0.213027682818333	0.790429712740138
PPARGC1B	CD4T	LPS	PC3_zscore	0.0611976879461129	0.00859461028872245	2.48845377267402
PPARGC1B	CD4T	IAV	PC3_zscore	0.0568911091882485	0.0111355682008428	2.29143395566995
PPARGC1B	CD4T	Tcruzi	PC3_zscore	0.05134665547225	0.0312109228956386	1.87105087297355
TIGD6	NK	NI	PC3_zscore	0.0117518512565911	0.320395759177772	0.723984149216039
TIGD6	NK	LPS	PC3_zscore	0.0121030124912888	0.316112637931045	0.735401128560335
TIGD6	NK	IAV	PC3_zscore	0.00934999425994185	0.336011468795025	0.503498486755702
TIGD6	NK	Tcruzi	PC3_zscore	0.0130986412145667	0.303645646217935	0.78923340542777
TIGD6	CD8T	NI	PC3_zscore	0.0125309352954053	0.299996978310184	0.819338051769324
TIGD6	CD8T	LPS	PC3_zscore	0.0165585318102393	0.25967744967491	0.902471053793243
TIGD6	CD8T	IAV	PC3_zscore	0.0137709486678227	0.284633822408048	0.866852528695796
TIGD6	CD8T	Tcruzi	PC3_zscore	0.0126214408630555	0.299355019077789	0.815492380306452
TIGD6	monocyte	NI	PC3_zscore	0.0093383794803277	0.356356309585139	0.614719905269772
TIGD6	monocyte	LPS	PC3_zscore	0.0166167932222811	0.230165198137804	1.02021216551944
TIGD6	monocyte	IAV	PC3_zscore	0.0138814197463996	0.26595265298397	0.914080031231186
TIGD6	monocyte	Tcruzi	PC3_zscore	0.0111726841969005	0.318171312578154	0.787713776367227
TIGD6	B	NI	PC3_zscore	0.0135645589480956	0.289326241848866	0.862140220724353
TIGD6	B	LPS	PC3_zscore	0.0131556124193201	0.295528727313652	0.841114823084834
TIGD6	B	IAV	PC3_zscore	0.0118829684737665	0.313487214348874	0.762888604909588
TIGD6	B	Tcruzi	PC3_zscore	0.0108412241879062	0.331209957934937	0.686759943291638
TIGD6	CD4T	NI	PC3_zscore	0.0100673564791047	0.339834792751348	0.666607988478699
TIGD6	CD4T	LPS	PC3_zscore	0.0112629317087972	0.3183324371354	0.769603995847377
TIGD6	CD4T	IAV	PC3_zscore	0.0164249482327499	0.175681949927721	1.04495504997367
TIGD6	CD4T	Tcruzi	PC3_zscore	0.0140308394259377	0.277509992651034	0.912828061871705
CSF1R	NK	NI	PC3_zscore	0.00594207468024496	0.473958674962962	0.482973265997101
CSF1R	NK	LPS	PC3_zscore	0.0057065280819437	0.477962238177696	0.449292370950141
CSF1R	NK	IAV	PC3_zscore	0.00726953463070735	0.433326586627852	0.523717662754638
CSF1R	NK	Tcruzi	PC3_zscore	0.00589357581215329	0.475024690364318	0.474030866758069
CSF1R	CD8T	NI	PC3_zscore	0.00654102354306748	0.456132661217478	0.552516104567239
CSF1R	CD8T	LPS	PC3_zscore	0.00807949441702889	0.429566592842855	0.665887467924665
CSF1R	CD8T	IAV	PC3_zscore	0.00793170291527857	0.432615149143872	0.648298913507107
CSF1R	CD8T	Tcruzi	PC3_zscore	0.00616609822726405	0.462886692178258	0.503516434191632
CSF1R	monocyte	NI	PC3_zscore	0.0071742283953221	0.435170494576971	0.717298727824646
CSF1R	monocyte	LPS	PC3_zscore	0.0169746016542508	0.231797060126375	0.98733952166397
CSF1R	monocyte	IAV	PC3_zscore	0.00748905788751766	0.421894765485355	0.716918629571585
CSF1R	monocyte	Tcruzi	PC3_zscore	0.00705337797899668	0.441167430006379	0.690558588805841
CSF1R	B	NI	PC3_zscore	0.00573150042050611	0.476391786417576	0.481636511657761
CSF1R	B	LPS	PC3_zscore	0.00719931617542746	0.445769308632467	0.628028278683671
CSF1R	B	IAV	PC3_zscore	0.00520328622832781	0.484383815016865	0.409041373288133
CSF1R	B	Tcruzi	PC3_zscore	0.00558332403396175	0.479430683225399	0.461112920405984
CSF1R	CD4T	NI	PC3_zscore	0.00603393982654846	0.466956108095202	0.515651285606165
CSF1R	CD4T	LPS	PC3_zscore	0.00824590727622537	0.426169041571586	0.682548293762099
CSF1R	CD4T	IAV	PC3_zscore	0.00821332038936932	0.365685056169073	0.636024239135367
CSF1R	CD4T	Tcruzi	PC3_zscore	0.00717807208080072	0.444326906502688	0.611616580200886
NDST1	NK	NI	PC3_zscore	0.0105192839968382	0.328232063996474	0.603586627959504
NDST1	NK	LPS	PC3_zscore	0.00998570809401049	0.335704452182566	0.552001816343166
NDST1	NK	IAV	PC3_zscore	0.00783851504536347	0.34812461264756	0.384122657048393
NDST1	NK	Tcruzi	PC3_zscore	0.00939464570401859	0.344324003507888	0.517177510105394
NDST1	CD8T	NI	PC3_zscore	0.0167841745743387	0.227240389054858	0.957711372363788
NDST1	CD8T	LPS	PC3_zscore	0.0150509840527307	0.242879449038044	0.933480278004452
NDST1	CD8T	IAV	PC3_zscore	0.0172672426944558	0.224213275229353	0.956160795703601
NDST1	CD8T	Tcruzi	PC3_zscore	0.0152230113141909	0.241873391020309	0.931100424708253
NDST1	monocyte	NI	PC3_zscore	0.0121691243335375	0.280526627361972	0.850811408687322
NDST1	monocyte	LPS	PC3_zscore	0.0144906173017234	0.239211255219121	0.963054281863007
NDST1	monocyte	IAV	PC3_zscore	0.0135498074244565	0.250467193756709	0.890350301462994
NDST1	monocyte	Tcruzi	PC3_zscore	0.0175716279699701	0.212010903441057	1.0289155381314
NDST1	B	NI	PC3_zscore	0.0108497129878578	0.314254500899688	0.668404073167284
NDST1	B	LPS	PC3_zscore	0.0118542312601265	0.296953329926217	0.748096412039908
NDST1	B	IAV	PC3_zscore	0.0108058107570257	0.316119329277868	0.650420589285318
NDST1	B	Tcruzi	PC3_zscore	0.00954905897431988	0.336069286818664	0.555117371985807
NDST1	CD4T	NI	PC3_zscore	0.0108028752047705	0.30480574326595	0.667428484682042
NDST1	CD4T	LPS	PC3_zscore	0.0151899196231517	0.241928493184764	0.929788665824846
NDST1	CD4T	IAV	PC3_zscore	0.0117283855235797	0.244858139604931	0.69849081526822
NDST1	CD4T	Tcruzi	PC3_zscore	0.012264557633153	0.280705303886956	0.776799860360149
GPX3	NK	NI	PC3_zscore	-0.00484061432931695	0.560210089110702	-0.350201030173653
GPX3	NK	LPS	PC3_zscore	-0.00729503395559661	0.530190035777778	-0.445460405260694
GPX3	NK	IAV	PC3_zscore	-0.00649028053798365	0.515549990146719	-0.396036109536868
GPX3	NK	Tcruzi	PC3_zscore	-0.00285145669842676	0.592575042057786	-0.216980555379242
GPX3	CD8T	NI	PC3_zscore	5.36299380326276e-05	0.657616946188308	0.00374616211901663
GPX3	CD8T	LPS	PC3_zscore	0.00117258854263266	0.67408919358652	0.0783909315933776
GPX3	CD8T	IAV	PC3_zscore	0.00498654261399734	0.638783342978182	0.255522778774818
GPX3	CD8T	Tcruzi	PC3_zscore	0.00428131290305975	0.645105894863659	0.231007530091093
GPX3	monocyte	NI	PC3_zscore	-0.00101369509586213	0.639709587379754	-0.0793394818951878
GPX3	monocyte	LPS	PC3_zscore	0.00199279663693488	0.656478525705688	0.13416474814052
GPX3	monocyte	IAV	PC3_zscore	-0.00246976705638441	0.589852972383024	-0.172915826291759
GPX3	monocyte	Tcruzi	PC3_zscore	-0.00332468286029095	0.597344518640118	-0.252862270406554
GPX3	B	NI	PC3_zscore	-0.00157136909333488	0.624846986826799	-0.130432659628361
GPX3	B	LPS	PC3_zscore	-0.00472371666266504	0.564805316553806	-0.352744147907015
GPX3	B	IAV	PC3_zscore	-0.00644232765515514	0.533885677448789	-0.419681866379953
GPX3	B	Tcruzi	PC3_zscore	-5.40883108997234e-05	0.65366773373922	-0.00422438842731681
GPX3	CD4T	NI	PC3_zscore	-0.00291338452122311	0.609021451054058	-0.209902619524198
GPX3	CD4T	LPS	PC3_zscore	-0.00241998302803446	0.616937088913164	-0.176685622117639
GPX3	CD4T	IAV	PC3_zscore	0.0060889457732469	0.484657323401646	0.321587383557508
GPX3	CD4T	Tcruzi	PC3_zscore	-0.000127965738906991	0.655352908850519	-0.00900847632139396
SPARC	NK	NI	PC3_zscore	-0.061224731600027	0.0128614360080931	-2.21338012718661
SPARC	NK	LPS	PC3_zscore	-0.0517254452112417	0.032328892773635	-1.85755594080586
SPARC	NK	IAV	PC3_zscore	-0.0651081149245917	0.0122325883497506	-2.26927188413846
SPARC	NK	Tcruzi	PC3_zscore	-0.031878507563555	0.128896857578373	-1.11630799817835
SPARC	CD8T	NI	PC3_zscore	0.0509155742922422	0.0497119041796253	1.6504638901473
SPARC	CD8T	LPS	PC3_zscore	0.0784795961530109	0.00612283010005288	2.44575139847933
SPARC	CD8T	IAV	PC3_zscore	0.0956941251022423	0.00198820935440644	2.87717877678864
SPARC	CD8T	Tcruzi	PC3_zscore	0.0285275308763853	0.183322155836384	0.862204219610449
SPARC	monocyte	NI	PC3_zscore	0.0356479370288715	0.114446940405206	1.15129148319803
SPARC	monocyte	LPS	PC3_zscore	0.0245053030765238	0.229036317420141	0.72012767596435
SPARC	monocyte	IAV	PC3_zscore	0.0465076535426422	0.0900530389824018	1.2206570145235
SPARC	monocyte	Tcruzi	PC3_zscore	0.0698537987849641	0.0131949943182926	1.93190964722489
SPARC	B	NI	PC3_zscore	-0.00132515185732399	0.48640407491036	-0.0526821492864787
SPARC	B	LPS	PC3_zscore	-0.0368507305659938	0.0791121669507613	-1.35154145585522
SPARC	B	IAV	PC3_zscore	-0.0658646927244943	0.00730610293601985	-2.20267018460276
SPARC	B	Tcruzi	PC3_zscore	-0.0345458903728038	0.100902063565936	-1.22851477763352
SPARC	CD4T	NI	PC3_zscore	0.0248970877522075	0.20608344710993	0.772800235009024
SPARC	CD4T	LPS	PC3_zscore	0.0364070019320846	0.122681062504063	1.12985871444387
SPARC	CD4T	IAV	PC3_zscore	0.0102384435758348	0.350573650718654	0.323358792070012
SPARC	CD4T	Tcruzi	PC3_zscore	0.0469661832378481	0.0796507017315798	1.3872652334178
EBF1	NK	NI	PC3_zscore	-0.0104225438652016	0.459560799572195	-0.466422207584161
EBF1	NK	LPS	PC3_zscore	-0.00576655542209924	0.523196249237155	-0.257769742600287
EBF1	NK	IAV	PC3_zscore	-0.0171864864348809	0.39900611390864	-0.645884639487377
EBF1	NK	Tcruzi	PC3_zscore	-0.0168801636785037	0.39270962917341	-0.674600532336819
EBF1	CD8T	NI	PC3_zscore	0.0156514692900721	0.462107864751392	0.575961209416897
EBF1	CD8T	LPS	PC3_zscore	0.0110907228788468	0.509411985029208	0.437992265324769
EBF1	CD8T	IAV	PC3_zscore	0.0298442726985084	0.38834978889423	0.793753013215945
EBF1	CD8T	Tcruzi	PC3_zscore	0.0106905416494465	0.51533734914345	0.419565909664831
EBF1	monocyte	NI	PC3_zscore	0.00654360190951093	0.55748508293342	0.284555523229781
EBF1	monocyte	LPS	PC3_zscore	-0.00612886240913148	0.521722053356261	-0.311363934958516
EBF1	monocyte	IAV	PC3_zscore	0.00151720107117626	0.625213404255111	0.0702125332217901
EBF1	monocyte	Tcruzi	PC3_zscore	0.00625368792689682	0.556952814354716	0.285078798027438
EBF1	B	NI	PC3_zscore	0.00107027269733006	0.602471557295264	0.103900110746734
EBF1	B	LPS	PC3_zscore	-0.00768078638440462	0.404648101957798	-0.689197205638838
EBF1	B	IAV	PC3_zscore	-0.0416458533678341	0.0566194909920792	-1.93624564246129
EBF1	B	Tcruzi	PC3_zscore	-0.00375793018825709	0.516540081488938	-0.340262810122583
EBF1	CD4T	NI	PC3_zscore	0.00884222855016666	0.524443748223624	0.387205849877106
EBF1	CD4T	LPS	PC3_zscore	0.00578444120139109	0.565562676564486	0.263695796798973
EBF1	CD4T	IAV	PC3_zscore	0.0108522599939228	0.477039541470996	0.473578514007584
EBF1	CD4T	Tcruzi	PC3_zscore	0.0200594066805854	0.427871084706689	0.672168459126455
KCNMB1	NK	NI	PC3_zscore	-0.0126918645568578	0.351464370192111	-0.547241032770004
KCNMB1	NK	LPS	PC3_zscore	-0.0167188893992941	0.303547766068799	-0.708524881240124
KCNMB1	NK	IAV	PC3_zscore	-0.0322377281681374	0.181784407019348	-1.16270291136011
KCNMB1	NK	Tcruzi	PC3_zscore	-0.0147507275893654	0.329987645215952	-0.615304720521901
KCNMB1	CD8T	NI	PC3_zscore	0.0155015472002647	0.434915722096671	0.465249823367307
KCNMB1	CD8T	LPS	PC3_zscore	0.0138497822351313	0.449291048849256	0.423622219553681
KCNMB1	CD8T	IAV	PC3_zscore	0.0290983621541361	0.358209056741435	0.723445402316664
KCNMB1	CD8T	Tcruzi	PC3_zscore	0.00251145612436557	0.566027315429412	0.0842616849392192
KCNMB1	monocyte	NI	PC3_zscore	-0.0281881949614147	0.232854704596563	-0.945944648083858
KCNMB1	monocyte	LPS	PC3_zscore	-0.0220410530781594	0.265391777734244	-0.847213486089386
KCNMB1	monocyte	IAV	PC3_zscore	0.00421525081674482	0.535117088902227	0.15480477726957
KCNMB1	monocyte	Tcruzi	PC3_zscore	-0.000876085752905017	0.536299778856474	-0.0309832237388293
KCNMB1	B	NI	PC3_zscore	-0.0287317558182481	0.203824875607466	-1.06509334601835
KCNMB1	B	LPS	PC3_zscore	-0.0135100160540026	0.349425615305948	-0.588079296501109
KCNMB1	B	IAV	PC3_zscore	-0.0727091349638793	0.0305949822190892	-1.76918126966311
KCNMB1	B	Tcruzi	PC3_zscore	-0.0183364635265706	0.296269852423018	-0.748550034008341
KCNMB1	CD4T	NI	PC3_zscore	-0.0129921226490289	0.390826615995687	-0.455962892888274
KCNMB1	CD4T	LPS	PC3_zscore	0.00103516675429164	0.555947395340959	0.0348685237496478
KCNMB1	CD4T	IAV	PC3_zscore	-0.00930226011362659	0.425102479169876	-0.336757001075776
KCNMB1	CD4T	Tcruzi	PC3_zscore	0.00362743973804254	0.557528238727087	0.115713585619666
SH3PXD2B	NK	NI	PC3_zscore	-0.00965549354490569	0.479700904910829	-0.332493728218858
SH3PXD2B	NK	LPS	PC3_zscore	-0.0063913309612278	0.515579661956887	-0.218661473180343
SH3PXD2B	NK	IAV	PC3_zscore	-0.0223481641820304	0.386355987469971	-0.610052243767583
SH3PXD2B	NK	Tcruzi	PC3_zscore	-0.00984058805496103	0.479532632517343	-0.332107735253006
SH3PXD2B	CD8T	NI	PC3_zscore	0.0140123339163522	0.334453977980241	0.540972682513827
SH3PXD2B	CD8T	LPS	PC3_zscore	0.0403528122253513	0.184884889529981	1.0289288657648
SH3PXD2B	CD8T	IAV	PC3_zscore	0.0302272475493464	0.218393961447095	0.924859239671181
SH3PXD2B	CD8T	Tcruzi	PC3_zscore	0.03160478711042	0.212067309830444	0.940870639114259
SH3PXD2B	monocyte	NI	PC3_zscore	0.0312386021198583	0.202269510645232	0.951689902215534
SH3PXD2B	monocyte	LPS	PC3_zscore	0.0316718120562675	0.185082581391402	1.01002318135175
SH3PXD2B	monocyte	IAV	PC3_zscore	0.0180553840810603	0.281767802000936	0.694089147653575
SH3PXD2B	monocyte	Tcruzi	PC3_zscore	0.0182816668058654	0.273563405263515	0.764719185445499
SH3PXD2B	B	NI	PC3_zscore	-0.00965984281968641	0.467751967130289	-0.377923889929342
SH3PXD2B	B	LPS	PC3_zscore	-0.00938193173996373	0.470775893997787	-0.369445728349546
SH3PXD2B	B	IAV	PC3_zscore	-0.0160416342719493	0.405891683665197	-0.545634135429366
SH3PXD2B	B	Tcruzi	PC3_zscore	-0.00275826589048328	0.559336031591152	-0.121007695826718
SH3PXD2B	CD4T	NI	PC3_zscore	0.00624578771572173	0.422431140160071	0.248900212779701
SH3PXD2B	CD4T	LPS	PC3_zscore	0.0298108353790108	0.21518544497034	0.927475540217425
SH3PXD2B	CD4T	IAV	PC3_zscore	0.0100330941140301	0.341925480638862	0.406774971321085
SH3PXD2B	CD4T	Tcruzi	PC3_zscore	0.02705774082875	0.233400961381644	0.868804977054721
HRH2	NK	NI	PC3_zscore	-0.0290642373644197	0.138300392537075	-1.08750540895753
HRH2	NK	LPS	PC3_zscore	-0.0303810191118955	0.133060887773115	-1.11405833165048
HRH2	NK	IAV	PC3_zscore	-0.0600046224355426	0.0246391774807486	-1.98694836371498
HRH2	NK	Tcruzi	PC3_zscore	-0.0371220462063816	0.0923094401172023	-1.32301361884507
HRH2	CD8T	NI	PC3_zscore	0.0473966830639957	0.0994502483853462	1.32545555088046
HRH2	CD8T	LPS	PC3_zscore	0.0645586646252205	0.0565133166570048	1.65690632696866
HRH2	CD8T	IAV	PC3_zscore	0.0558723419790885	0.0791153174522216	1.46833911946664
HRH2	CD8T	Tcruzi	PC3_zscore	0.04027159417113	0.13857008328448	1.11305600242828
HRH2	monocyte	NI	PC3_zscore	-0.0135830048257076	0.276550606572	-0.610633726550802
HRH2	monocyte	LPS	PC3_zscore	0.0446081603093431	0.066563790381098	1.53282114483839
HRH2	monocyte	IAV	PC3_zscore	0.0237498889764985	0.200061692204922	0.853763163619097
HRH2	monocyte	Tcruzi	PC3_zscore	0.0132280704523667	0.316267026848621	0.480671753438067
HRH2	B	NI	PC3_zscore	-0.0691006359034351	0.017183175433248	-2.04812059323224
HRH2	B	LPS	PC3_zscore	-0.0172184347034408	0.256731502771492	-0.672075679981194
HRH2	B	IAV	PC3_zscore	-0.03895560054418	0.0742691648213279	-1.38939361865038
HRH2	B	Tcruzi	PC3_zscore	-0.0283178191648356	0.151225285861831	-1.01773560005558
HRH2	CD4T	NI	PC3_zscore	0.0205665432480623	0.236150702583426	0.726476759320171
HRH2	CD4T	LPS	PC3_zscore	0.0322925610091701	0.151254715073795	1.05391376947492
HRH2	CD4T	IAV	PC3_zscore	-0.0129130363700268	0.350016069780618	-0.421949391818134
HRH2	CD4T	Tcruzi	PC3_zscore	0.0324657124890512	0.147584653127835	1.07624621155368
HK3	NK	NI	PC3_zscore	0.00157045223401574	0.505645519240185	0.0671523426952671
HK3	NK	LPS	PC3_zscore	0.000103855047983063	0.523807772521834	0.00424114569033714
HK3	NK	IAV	PC3_zscore	-0.013938382606838	0.450367866503871	-0.457200173604699
HK3	NK	Tcruzi	PC3_zscore	0.000651264983997637	0.517679927519584	0.0270252516625981
HK3	CD8T	NI	PC3_zscore	0.0213454898879219	0.23761886282119	0.850438212217238
HK3	CD8T	LPS	PC3_zscore	0.0202094073144645	0.247799056197762	0.816211918251171
HK3	CD8T	IAV	PC3_zscore	0.0336414264211454	0.180701657263759	1.01764094694358
HK3	CD8T	Tcruzi	PC3_zscore	0.0104963616825246	0.352341429980754	0.451192250299206
HK3	monocyte	NI	PC3_zscore	0.0252931980368455	0.184439606157103	1.05542263717797
HK3	monocyte	LPS	PC3_zscore	0.0184714301344423	0.251858046509239	0.806202207305019
HK3	monocyte	IAV	PC3_zscore	0.0277752782163493	0.154871295009537	1.06619900252373
HK3	monocyte	Tcruzi	PC3_zscore	0.0264088822797769	0.186286463450307	1.03121287226317
HK3	B	NI	PC3_zscore	-0.0048571901455974	0.544324615109689	-0.207288256734639
HK3	B	LPS	PC3_zscore	-0.00267808092001864	0.555442674411284	-0.120292545534352
HK3	B	IAV	PC3_zscore	-0.014206362539198	0.444118876337116	-0.480918516097493
HK3	B	Tcruzi	PC3_zscore	-0.0175485753711124	0.428413056968803	-0.53908613286357
HK3	CD4T	NI	PC3_zscore	0.0146101159733715	0.300116983069322	0.640286414956527
HK3	CD4T	LPS	PC3_zscore	0.0142115162159353	0.307967689523068	0.609858481622929
HK3	CD4T	IAV	PC3_zscore	0.0060296386009346	0.379160787153243	0.26585899325243
HK3	CD4T	Tcruzi	PC3_zscore	0.0160484978222405	0.292187965670901	0.656270714527404
PDLIM7	NK	NI	PC3_zscore	0.00653312878055287	0.404571723864417	0.178189087436674
PDLIM7	NK	LPS	PC3_zscore	0.0142709572901573	0.329366790728443	0.39234098879794
PDLIM7	NK	IAV	PC3_zscore	-0.0244916922056454	0.379103718331971	-0.480341856928377
PDLIM7	NK	Tcruzi	PC3_zscore	-0.0131411254515549	0.432787882662716	-0.295889356420669
PDLIM7	CD8T	NI	PC3_zscore	0.00648634614539247	0.385009576525425	0.193060895403808
PDLIM7	CD8T	LPS	PC3_zscore	0.0351002537267967	0.111733339454678	1.16904540445489
PDLIM7	CD8T	IAV	PC3_zscore	0.0436032829403047	0.0734490106924932	1.3601862552877
PDLIM7	CD8T	Tcruzi	PC3_zscore	0.0229595660421992	0.210349621631644	0.74266324795027
PDLIM7	monocyte	NI	PC3_zscore	0.0531660028540491	0.00587072047756811	2.33020929759866
PDLIM7	monocyte	LPS	PC3_zscore	0.0622925583883418	0.00249561445361766	2.54046972079518
PDLIM7	monocyte	IAV	PC3_zscore	0.0283089473873316	0.0964372019311568	1.31493103908297
PDLIM7	monocyte	Tcruzi	PC3_zscore	0.0580812985997542	0.00522369913541777	2.30776209475699
PDLIM7	B	NI	PC3_zscore	0.0194617186424746	0.235897096172962	0.712078021308241
PDLIM7	B	LPS	PC3_zscore	0.0244685201580243	0.182712767905769	0.899961559445601
PDLIM7	B	IAV	PC3_zscore	0.0135481055322979	0.319080204858403	0.426035398480838
PDLIM7	B	Tcruzi	PC3_zscore	0.0227851230782824	0.20139011103292	0.827767365990092
PDLIM7	CD4T	NI	PC3_zscore	0.0201430663903368	0.218711015323644	0.747456660987417
PDLIM7	CD4T	LPS	PC3_zscore	0.0182616663426453	0.249311619013469	0.624828682059933
PDLIM7	CD4T	IAV	PC3_zscore	-0.013553822268784	0.410454772468186	-0.331521983998995
PDLIM7	CD4T	Tcruzi	PC3_zscore	0.00140897125642003	0.445563737523932	0.0413606445614574
DOK3	NK	NI	PC3_zscore	-0.0157893405773855	0.374985802132202	-0.556357856282514
DOK3	NK	LPS	PC3_zscore	-0.0218899562109536	0.32129734069299	-0.730254299382036
DOK3	NK	IAV	PC3_zscore	-0.0240090603596351	0.312780873355686	-0.762773487115136
DOK3	NK	Tcruzi	PC3_zscore	-0.0182089500094454	0.352895205576223	-0.623580842887077
DOK3	CD8T	NI	PC3_zscore	0.00757758382525482	0.467454705994488	0.258770198428021
DOK3	CD8T	LPS	PC3_zscore	0.0156007672082303	0.380171591521276	0.522106857473723
DOK3	CD8T	IAV	PC3_zscore	0.0349648095549906	0.235984496795184	1.02311036142227
DOK3	CD8T	Tcruzi	PC3_zscore	0.0281427410399456	0.275881468620494	0.866916649325877
DOK3	monocyte	NI	PC3_zscore	0.0224301747365934	0.211016381373875	1.14301351199109
DOK3	monocyte	LPS	PC3_zscore	0.0747598434977004	0.00711230018484808	2.92561258873498
DOK3	monocyte	IAV	PC3_zscore	-0.0080903626758433	0.427723157170279	-0.404352691578695
DOK3	monocyte	Tcruzi	PC3_zscore	0.0308903519885875	0.1739931930194	1.3586759353517
DOK3	B	NI	PC3_zscore	-0.0139364733649948	0.367029015971048	-0.592851896731394
DOK3	B	LPS	PC3_zscore	-0.0188183880449098	0.31380117360837	-0.753174820033271
DOK3	B	IAV	PC3_zscore	-0.0285036872283951	0.258289574665043	-0.92864664201772
DOK3	B	Tcruzi	PC3_zscore	-0.00862079758107047	0.442054819391596	-0.377096236484111
DOK3	CD4T	NI	PC3_zscore	0.012175278753882	0.409996476459092	0.432086575334703
DOK3	CD4T	LPS	PC3_zscore	0.0123702327424	0.409691256341403	0.430169286623939
DOK3	CD4T	IAV	PC3_zscore	0.00539749737753738	0.485507069171185	0.193168546357791
DOK3	CD4T	Tcruzi	PC3_zscore	0.0303593159854127	0.261430344562419	0.915940011859131
COL23A1	NK	NI	PC3_zscore	0.00190243543963895	0.623019534965367	0.151258981731052
COL23A1	NK	LPS	PC3_zscore	0.00510575714536455	0.577335660765949	0.333769718009161
COL23A1	NK	IAV	PC3_zscore	0.00453402481128912	0.554176519835596	0.282584644115125
COL23A1	NK	Tcruzi	PC3_zscore	0.00513257576946082	0.57599792278492	0.336694871550715
COL23A1	CD8T	NI	PC3_zscore	-0.000817180504300686	0.673427997373419	-0.0577144315629985
COL23A1	CD8T	LPS	PC3_zscore	0.00201624384446932	0.629075264476821	0.152360093771728
COL23A1	CD8T	IAV	PC3_zscore	0.00167935340081738	0.634474260287514	0.123782289022293
COL23A1	CD8T	Tcruzi	PC3_zscore	-0.000497658441409524	0.667976557269269	-0.0353608530874618
COL23A1	monocyte	NI	PC3_zscore	0.00404974646239867	0.585425374568053	0.31644752072983
COL23A1	monocyte	LPS	PC3_zscore	0.000832298893977903	0.639726163346839	0.065219134623085
COL23A1	monocyte	IAV	PC3_zscore	0.000194838629434014	0.631211293867609	0.0138150618885859
COL23A1	monocyte	Tcruzi	PC3_zscore	0.00168858111835247	0.633562765199168	0.144602893803831
COL23A1	B	NI	PC3_zscore	7.10444019065979e-05	0.660286212461799	0.00568001605122415
COL23A1	B	LPS	PC3_zscore	0.00192806916379073	0.624639869186233	0.163637510104274
COL23A1	B	IAV	PC3_zscore	-0.00162729366510197	0.673655630502188	-0.104855505459304
COL23A1	B	Tcruzi	PC3_zscore	0.00256799998940562	0.61290437642979	0.213261035277773
COL23A1	CD4T	NI	PC3_zscore	-0.000726949930823872	0.67455734265878	-0.0534879544248397
COL23A1	CD4T	LPS	PC3_zscore	0.00149127626142718	0.636811745315796	0.118116085249756
COL23A1	CD4T	IAV	PC3_zscore	0.00372351844934542	0.492937603310002	0.24848328741431
COL23A1	CD4T	Tcruzi	PC3_zscore	0.000357889937513011	0.655550503484168	0.0271411627126088
ADAMTS2	NK	NI	PC3_zscore	-0.0303249871097945	0.142539628416923	-1.1071421298303
ADAMTS2	NK	LPS	PC3_zscore	-0.0394812873972729	0.0962689971573011	-1.36852752250412
ADAMTS2	NK	IAV	PC3_zscore	-0.0536414256949169	0.0548290386899931	-1.70476323637565
ADAMTS2	NK	Tcruzi	PC3_zscore	-0.0319472387623534	0.137282739338497	-1.12814987545865
ADAMTS2	CD8T	NI	PC3_zscore	0.0277177381768359	0.185913801343898	0.929710209009944
ADAMTS2	CD8T	LPS	PC3_zscore	0.0565623885237075	0.0629270436626225	1.66727413248199
ADAMTS2	CD8T	IAV	PC3_zscore	0.0722301094933123	0.0484466125108031	1.92295292207963
ADAMTS2	CD8T	Tcruzi	PC3_zscore	0.0390730366833145	0.12267134821813	1.22511261546555
ADAMTS2	monocyte	NI	PC3_zscore	0.0191050434591429	0.25790349065402	0.685751399574775
ADAMTS2	monocyte	LPS	PC3_zscore	0.0310586386171325	0.158366662469289	1.02005016815277
ADAMTS2	monocyte	IAV	PC3_zscore	0.0307514591282232	0.17000733936047	0.955744256690175
ADAMTS2	monocyte	Tcruzi	PC3_zscore	0.0360243733642943	0.121287138542784	1.18324529979485
ADAMTS2	B	NI	PC3_zscore	-0.0346206736419068	0.105653398076234	-1.25488580934206
ADAMTS2	B	LPS	PC3_zscore	-0.0144229543788923	0.292574864341104	-0.599986795990759
ADAMTS2	B	IAV	PC3_zscore	-0.0385800039750606	0.0838994197015579	-1.38540176172699
ADAMTS2	B	Tcruzi	PC3_zscore	-0.0212400525205836	0.217149451779877	-0.823024575636407
ADAMTS2	CD4T	NI	PC3_zscore	0.022883891390939	0.22442543743668	0.771539451253611
ADAMTS2	CD4T	LPS	PC3_zscore	-0.00330265989389988	0.501023851421013	-0.10441306823628
ADAMTS2	CD4T	IAV	PC3_zscore	0.0160693583332661	0.279201656265951	0.56777732034895
ADAMTS2	CD4T	Tcruzi	PC3_zscore	0.0437636951634413	0.104297849751174	1.32209812055294
TUBB2A	NK	NI	PC3_zscore	-0.00608333863140301	0.531353501900357	-0.419026677838266
TUBB2A	NK	LPS	PC3_zscore	-0.00459103671455443	0.553093280404604	-0.305387796351357
TUBB2A	NK	IAV	PC3_zscore	-0.0128014047996096	0.411685443632151	-0.60119671185209
TUBB2A	NK	Tcruzi	PC3_zscore	-0.00602059818659921	0.532400103689379	-0.412910067030739
TUBB2A	CD8T	NI	PC3_zscore	-0.00532596070852668	0.540957531281846	-0.372899495883473
TUBB2A	CD8T	LPS	PC3_zscore	-0.00650906852483954	0.523191503997035	-0.451076422042626
TUBB2A	CD8T	IAV	PC3_zscore	-0.00556160403356735	0.536595801907306	-0.379679234460203
TUBB2A	CD8T	Tcruzi	PC3_zscore	-0.00811601382920709	0.502815205510367	-0.519312969410535
TUBB2A	monocyte	NI	PC3_zscore	-0.00523676227171906	0.542366079444344	-0.382362261011973
TUBB2A	monocyte	LPS	PC3_zscore	-0.00714053247331305	0.502747311091962	-0.519270523147647
TUBB2A	monocyte	IAV	PC3_zscore	0.000339318592002719	0.579086114711646	0.0164006729508027
TUBB2A	monocyte	Tcruzi	PC3_zscore	-0.00596571212048667	0.528836319655205	-0.444710321095843
TUBB2A	B	NI	PC3_zscore	-0.00712944288335342	0.513818284464635	-0.498491918796124
TUBB2A	B	LPS	PC3_zscore	-0.00640055509161349	0.524900045583474	-0.460897125255086
TUBB2A	B	IAV	PC3_zscore	-0.00583621060438306	0.53257737689168	-0.410981915125652
TUBB2A	B	Tcruzi	PC3_zscore	-0.00612843966762904	0.529628681038571	-0.439389439838363
TUBB2A	CD4T	NI	PC3_zscore	-0.00902429899771725	0.489561885993616	-0.559374503742886
TUBB2A	CD4T	LPS	PC3_zscore	-0.00672535674898782	0.520456166153639	-0.473809962822205
TUBB2A	CD4T	IAV	PC3_zscore	-0.0121917125845862	0.34422368023872	-0.668425848333078
TUBB2A	CD4T	Tcruzi	PC3_zscore	-0.00646790659856725	0.523735654210572	-0.456382164859183
PXDC1	NK	NI	PC3_zscore	-0.0162023844405952	0.290153975784226	-0.88508455203475
PXDC1	NK	LPS	PC3_zscore	-0.0108801946886044	0.357063363860664	-0.640950468118367
PXDC1	NK	IAV	PC3_zscore	-0.019755797450581	0.242295750712324	-0.964844035708726
PXDC1	NK	Tcruzi	PC3_zscore	-0.00877410793743855	0.390569350783986	-0.497158269530942
PXDC1	CD8T	NI	PC3_zscore	-0.00960606371484683	0.382719278022954	-0.523043201719797
PXDC1	CD8T	LPS	PC3_zscore	-0.00721664121908522	0.416341152338476	-0.375416118475085
PXDC1	CD8T	IAV	PC3_zscore	-0.00812635542066389	0.402085957635762	-0.428375119039602
PXDC1	CD8T	Tcruzi	PC3_zscore	-0.00984628535232504	0.37895039330818	-0.532126895965917
PXDC1	monocyte	NI	PC3_zscore	-0.0100068184803972	0.366613468058447	-0.68208681515659
PXDC1	monocyte	LPS	PC3_zscore	-0.027579252917177	0.112980522611795	-1.36310261586772
PXDC1	monocyte	IAV	PC3_zscore	-0.00568014325637451	0.447989950622157	-0.344858443737735
PXDC1	monocyte	Tcruzi	PC3_zscore	-0.012173202438212	0.322818174550679	-0.844848827270738
PXDC1	B	NI	PC3_zscore	-0.0162545991733511	0.293577830757212	-0.864025840040764
PXDC1	B	LPS	PC3_zscore	-0.0156878381522273	0.299004245416222	-0.852301918257858
PXDC1	B	IAV	PC3_zscore	-0.0122731935614141	0.340681410291338	-0.701001151435845
PXDC1	B	Tcruzi	PC3_zscore	-0.0138113600019743	0.322249136586311	-0.77803799819814
PXDC1	CD4T	NI	PC3_zscore	-0.0114341159178568	0.359181975482338	-0.624277899627097
PXDC1	CD4T	LPS	PC3_zscore	-0.0125299171749402	0.345185952335987	-0.679004230659692
PXDC1	CD4T	IAV	PC3_zscore	-0.0132870617973504	0.309623617295131	-0.722992346448384
PXDC1	CD4T	Tcruzi	PC3_zscore	-0.0145489429008393	0.321589563488186	-0.75632997745242
LY86	NK	NI	PC3_zscore	-0.00138488456863957	0.734190250485723	-0.122317619187954
LY86	NK	LPS	PC3_zscore	-0.00219533303659644	0.722818277341658	-0.180612836050963
LY86	NK	IAV	PC3_zscore	-0.0122246830273602	0.553446523016861	-0.503467046624792
LY86	NK	Tcruzi	PC3_zscore	-0.00244402653398627	0.718853407001521	-0.202953591443565
LY86	CD8T	NI	PC3_zscore	0.00329309760334372	0.723350721092689	0.241779179699758
LY86	CD8T	LPS	PC3_zscore	0.000581135493328752	0.762554666314591	0.0507503267900088
LY86	CD8T	IAV	PC3_zscore	0.00633972596546701	0.698939809490168	0.322604132124931
LY86	CD8T	Tcruzi	PC3_zscore	0.00281409710662092	0.73089030733026	0.211601982043361
LY86	monocyte	NI	PC3_zscore	-0.00135937394343935	0.744320857442292	-0.132819024710533
LY86	monocyte	LPS	PC3_zscore	-0.00117729612358149	0.743265547656139	-0.104385540112192
LY86	monocyte	IAV	PC3_zscore	-0.000407873932165645	0.744053727009041	-0.0364183007650742
LY86	monocyte	Tcruzi	PC3_zscore	-0.000248448317699833	0.768777712216056	-0.0244219233215871
LY86	B	NI	PC3_zscore	-0.00122871391559295	0.732764251741839	-0.159323428176834
LY86	B	LPS	PC3_zscore	0.000343815899395879	0.764623768414905	0.0461234873441997
LY86	B	IAV	PC3_zscore	-0.00124055243881163	0.729900426666566	-0.158537272312722
LY86	B	Tcruzi	PC3_zscore	-0.00109020151085892	0.738946207651596	-0.13528832213731
LY86	CD4T	NI	PC3_zscore	0.00245337622293856	0.733649610186299	0.197216844447986
LY86	CD4T	LPS	PC3_zscore	0.00106285573907547	0.755075920308217	0.0952463072136247
LY86	CD4T	IAV	PC3_zscore	0.0138147015606366	0.392308525106316	0.637072952731946
LY86	CD4T	Tcruzi	PC3_zscore	0.00173110830187097	0.745461594648731	0.141308901652049
TMEM170B	NK	NI	PC3_zscore	-0.000744167869482072	0.569896517486706	-0.0383633891154095
TMEM170B	NK	LPS	PC3_zscore	-0.00742195746800402	0.61131305616575	-0.274692688194405
TMEM170B	NK	IAV	PC3_zscore	-0.00781675278732978	0.578599073881617	-0.286291212726365
TMEM170B	NK	Tcruzi	PC3_zscore	0.0031911495307677	0.515016936242354	0.182074229214735
TMEM170B	CD8T	NI	PC3_zscore	0.0147795686640951	0.336352735669499	0.719923876916947
TMEM170B	CD8T	LPS	PC3_zscore	0.0136087195946676	0.348144329491334	0.687092458156401
TMEM170B	CD8T	IAV	PC3_zscore	0.0138696895589236	0.349323655426637	0.678746500536599
TMEM170B	CD8T	Tcruzi	PC3_zscore	0.00896001243427437	0.399288857004433	0.532677415165331
TMEM170B	monocyte	NI	PC3_zscore	0.0132957998351497	0.322869583055665	0.807361569826002
TMEM170B	monocyte	LPS	PC3_zscore	0.00737281646476143	0.413035043389583	0.521877389270134
TMEM170B	monocyte	IAV	PC3_zscore	0.0119496607373102	0.322702029192402	0.738285340557481
TMEM170B	monocyte	Tcruzi	PC3_zscore	0.00985020709233141	0.370664830641279	0.683015389873431
TMEM170B	B	NI	PC3_zscore	-0.000833707888040275	0.569850606482104	-0.0450078907134907
TMEM170B	B	LPS	PC3_zscore	0.00530875245669274	0.462760760136022	0.362167606209761
TMEM170B	B	IAV	PC3_zscore	0.00466178279268734	0.477954758485058	0.304780608284997
TMEM170B	B	Tcruzi	PC3_zscore	0.00512854052595939	0.466724379169471	0.344489532235177
TMEM170B	CD4T	NI	PC3_zscore	0.00865177687866191	0.394552347418789	0.579251654284623
TMEM170B	CD4T	LPS	PC3_zscore	0.00895413600967788	0.391492356775631	0.586312222284192
TMEM170B	CD4T	IAV	PC3_zscore	0.00486173904160425	0.402710532386601	0.309897813497269
TMEM170B	CD4T	Tcruzi	PC3_zscore	0.00660777090834446	0.430522838380758	0.426072940654357
ADTRP	NK	NI	PC3_zscore	-0.0288465261653488	0.252979301808519	-0.699131545421085
ADTRP	NK	LPS	PC3_zscore	-0.0226937531672209	0.293129801954661	-0.540117204092749
ADTRP	NK	IAV	PC3_zscore	-0.0346264338806439	0.248497354355914	-0.765234046959088
ADTRP	NK	Tcruzi	PC3_zscore	-0.0261364691102464	0.269671109376646	-0.62693046287789
ADTRP	CD8T	NI	PC3_zscore	0.0423818728318049	0.116267375182279	1.21643934860263
ADTRP	CD8T	LPS	PC3_zscore	0.0587266672823386	0.0571242027090182	1.61310950785718
ADTRP	CD8T	IAV	PC3_zscore	0.0680238729346207	0.0468634582727489	1.70847205157914
ADTRP	CD8T	Tcruzi	PC3_zscore	0.0467994570109871	0.097450490812704	1.32010689846722
ADTRP	monocyte	NI	PC3_zscore	0.0367662631551333	0.124394788416566	1.16603776013967
ADTRP	monocyte	LPS	PC3_zscore	0.0243543903694553	0.199522378289146	0.876073217702499
ADTRP	monocyte	IAV	PC3_zscore	0.00705289723691549	0.427349060597432	0.210408679450629
ADTRP	monocyte	Tcruzi	PC3_zscore	0.0475688311563548	0.0663264408865988	1.51857018847817
ADTRP	B	NI	PC3_zscore	0.00997075811875444	0.406889701180768	0.290765111786265
ADTRP	B	LPS	PC3_zscore	0.0167423621330245	0.330545883931619	0.49057340834487
ADTRP	B	IAV	PC3_zscore	0.0122206531978484	0.400795981296625	0.335110068439484
ADTRP	B	Tcruzi	PC3_zscore	-2.41052415051887e-05	0.505057834205402	-0.000675706891977017
ADTRP	CD4T	NI	PC3_zscore	0.0531902981874684	0.0525128276391845	1.67670831333604
ADTRP	CD4T	LPS	PC3_zscore	0.0293210866427124	0.121311824273686	1.2271919225655
ADTRP	CD4T	IAV	PC3_zscore	0.0836783014922479	0.00317156376811322	2.49703467798773
ADTRP	CD4T	Tcruzi	PC3_zscore	0.054591173726864	0.0510440059800777	1.70845584553663
EDN1	NK	NI	PC3_zscore	-0.00786715284017226	0.451840650888116	-0.27145318501639
EDN1	NK	LPS	PC3_zscore	-0.0112140214087594	0.415513327217629	-0.377948754630586
EDN1	NK	IAV	PC3_zscore	-0.0151271202004858	0.368906089130352	-0.491524545015319
EDN1	NK	Tcruzi	PC3_zscore	-0.00512531722466557	0.484736536319517	-0.171840168287435
EDN1	CD8T	NI	PC3_zscore	0.000725396461528947	0.566141791393739	0.0249625208918705
EDN1	CD8T	LPS	PC3_zscore	0.0505992418420782	0.244872728267786	1.03197799356534
EDN1	CD8T	IAV	PC3_zscore	0.0156772287190451	0.411412257108031	0.484541282057029
EDN1	CD8T	Tcruzi	PC3_zscore	0.00187845368783829	0.555467664427546	0.0619988033514919
EDN1	monocyte	NI	PC3_zscore	-0.000678739866643142	0.561419392702941	-0.0186405562286402
EDN1	monocyte	LPS	PC3_zscore	-0.0592066788005447	0.178985984136719	-1.0753114425757
EDN1	monocyte	IAV	PC3_zscore	-0.0368055738764046	0.253380716456392	-0.833828320966431
EDN1	monocyte	Tcruzi	PC3_zscore	-0.00305320255316984	0.543183516573355	-0.0800998491095049
EDN1	B	NI	PC3_zscore	-0.0299379127625139	0.269892437088595	-0.834682368328371
EDN1	B	LPS	PC3_zscore	-0.00863164963866003	0.453084969242449	-0.301889628680448
EDN1	B	IAV	PC3_zscore	0.0108723377768431	0.461453645561046	0.354220664876093
EDN1	B	Tcruzi	PC3_zscore	-0.00156442050687676	0.537945087660689	-0.0537042396949188
EDN1	CD4T	NI	PC3_zscore	0.0224152082015326	0.35263574632943	0.654230316209
EDN1	CD4T	LPS	PC3_zscore	-0.00746916680356745	0.467633120524904	-0.26356585042777
EDN1	CD4T	IAV	PC3_zscore	0.0215561245751835	0.317493430143307	0.655703497908234
EDN1	CD4T	Tcruzi	PC3_zscore	0.0262036807937633	0.340827620806635	0.692806710067691
PHACTR1	NK	NI	PC3_zscore	0.00481278884478524	0.484039291861797	0.425314308781514
PHACTR1	NK	LPS	PC3_zscore	0.00409516310268592	0.496849152958115	0.336130402867284
PHACTR1	NK	IAV	PC3_zscore	0.00429453049073788	0.463027137144304	0.313279167940139
PHACTR1	NK	Tcruzi	PC3_zscore	0.00530780664621102	0.474100739878338	0.480364641958417
PHACTR1	CD8T	NI	PC3_zscore	0.00600241391963295	0.455290142248228	0.554088491533767
PHACTR1	CD8T	LPS	PC3_zscore	0.00636326765166873	0.448375080342375	0.583210620194604
PHACTR1	CD8T	IAV	PC3_zscore	0.0065587031735229	0.445258347717103	0.585917228196507
PHACTR1	CD8T	Tcruzi	PC3_zscore	0.00583181065684989	0.458729692959409	0.535985050128563
PHACTR1	monocyte	NI	PC3_zscore	0.00603236129947077	0.452496179328048	0.595199297497786
PHACTR1	monocyte	LPS	PC3_zscore	0.00539091193995816	0.461913469543213	0.513882646058504
PHACTR1	monocyte	IAV	PC3_zscore	0.00604800063050791	0.434448740070105	0.522299025843554
PHACTR1	monocyte	Tcruzi	PC3_zscore	0.00657012202446723	0.438003836192968	0.652811274831312
PHACTR1	B	NI	PC3_zscore	0.00631329543958454	0.444850268925792	0.636059404321459
PHACTR1	B	LPS	PC3_zscore	0.00529732648131013	0.473405836141119	0.530821641434863
PHACTR1	B	IAV	PC3_zscore	0.00625488125292568	0.446462497336643	0.610024804415368
PHACTR1	B	Tcruzi	PC3_zscore	0.00769336855005748	0.417714025110007	0.692380285336318
PHACTR1	CD4T	NI	PC3_zscore	0.00444205164352554	0.487942071874974	0.383954043106936
PHACTR1	CD4T	LPS	PC3_zscore	0.00626796592771293	0.449292441270354	0.588174519328355
PHACTR1	CD4T	IAV	PC3_zscore	0.00435708133711458	0.39795095692707	0.316885391325804
PHACTR1	CD4T	Tcruzi	PC3_zscore	0.00572495783593374	0.460603214958332	0.533489900488551
RNF144B	NK	NI	PC3_zscore	0.0496064765095204	0.00159691380862849	3.27524621006347
RNF144B	NK	LPS	PC3_zscore	0.0484431479429804	0.00254217714590514	3.29776366648161
RNF144B	NK	IAV	PC3_zscore	0.0496044084888091	0.0014670670110638	3.28536755830737
RNF144B	NK	Tcruzi	PC3_zscore	0.0495706611424593	0.00172700864915038	3.25763796076185
RNF144B	CD8T	NI	PC3_zscore	0.0492985631716286	0.00150540551539492	3.32374619626467
RNF144B	CD8T	LPS	PC3_zscore	0.050263097331703	0.000803074674105878	3.3133695860081
RNF144B	CD8T	IAV	PC3_zscore	0.0494687356891481	0.00148208328760059	3.29594649631379
RNF144B	CD8T	Tcruzi	PC3_zscore	0.0491183206271905	0.00181442214211202	3.29448392713308
RNF144B	monocyte	NI	PC3_zscore	0.0511543955629699	0.000361199994524153	3.40958552110855
RNF144B	monocyte	LPS	PC3_zscore	0.0457456044991404	0.00393540230526697	3.19325553911285
RNF144B	monocyte	IAV	PC3_zscore	0.0482989884826521	0.00110150682726925	3.50859059789977
RNF144B	monocyte	Tcruzi	PC3_zscore	0.0491174972257597	0.000936902411999929	3.47106168936213
RNF144B	B	NI	PC3_zscore	0.0492855686709075	0.00109449896466014	3.43329458350856
RNF144B	B	LPS	PC3_zscore	0.0462098611513961	0.00550632468935446	3.15235855042564
RNF144B	B	IAV	PC3_zscore	0.048991266206036	0.00105569955053105	3.46477841769742
RNF144B	B	Tcruzi	PC3_zscore	0.0472860207031834	0.00418518190417783	3.23795769580111
RNF144B	CD4T	NI	PC3_zscore	0.0464390705727918	0.00386368198824983	3.2384055906997
RNF144B	CD4T	LPS	PC3_zscore	0.0483413399695009	0.000716572151108455	3.58686709175883
RNF144B	CD4T	IAV	PC3_zscore	0.0520570407483618	7.43443559759257e-05	3.35610521799779
RNF144B	CD4T	Tcruzi	PC3_zscore	0.0510303408333811	0.000421829886978452	3.35712970537561
KIAA0319	NK	NI	PC3_zscore	-0.005055086079878	0.511570463728259	-0.317666905918389
KIAA0319	NK	LPS	PC3_zscore	-0.00415165444044021	0.525437880138224	-0.257346060615406
KIAA0319	NK	IAV	PC3_zscore	-0.00736571699487462	0.460356748070017	-0.412859726672578
KIAA0319	NK	Tcruzi	PC3_zscore	-0.00587100337649051	0.500516465393983	-0.356642216992877
KIAA0319	CD8T	NI	PC3_zscore	9.91729949603675e-05	0.604442074153586	0.00552752478188946
KIAA0319	CD8T	LPS	PC3_zscore	0.00438371806149937	0.623670624638422	0.205420111523008
KIAA0319	CD8T	IAV	PC3_zscore	0.00629362200980374	0.607135471680711	0.26638185212952
KIAA0319	CD8T	Tcruzi	PC3_zscore	0.00229213937525889	0.631226610321895	0.116462145142856
KIAA0319	monocyte	NI	PC3_zscore	-0.000172111278715322	0.597202078415169	-0.00979701613171409
KIAA0319	monocyte	LPS	PC3_zscore	-0.00402187857799557	0.53645157460183	-0.223518361773983
KIAA0319	monocyte	IAV	PC3_zscore	-0.00527061274853046	0.501677608022401	-0.293814183091158
KIAA0319	monocyte	Tcruzi	PC3_zscore	0.00510929300489643	0.611738733062261	0.235441795796969
KIAA0319	B	NI	PC3_zscore	-0.0131412051705011	0.438248155570539	-0.52654433837361
KIAA0319	B	LPS	PC3_zscore	-0.00625118805297554	0.509689293673354	-0.352032934683451
KIAA0319	B	IAV	PC3_zscore	-0.0116976496740563	0.446046950714257	-0.497220137645673
KIAA0319	B	Tcruzi	PC3_zscore	-0.00818691464782381	0.486748982150925	-0.416829201489442
KIAA0319	CD4T	NI	PC3_zscore	-0.010048824950413	0.478559196810791	-0.446730503656756
KIAA0319	CD4T	LPS	PC3_zscore	0.00607194218793534	0.608130159230591	0.257430879680189
KIAA0319	CD4T	IAV	PC3_zscore	-0.00586573911115995	0.437762117778268	-0.302953411971101
KIAA0319	CD4T	Tcruzi	PC3_zscore	0.00308318870778864	0.637667798754189	0.146597950071197
HFE	NK	NI	PC3_zscore	-0.00382821976006032	0.604272752272688	-0.312944064518902
HFE	NK	LPS	PC3_zscore	-0.00310879887035154	0.615964201408045	-0.269400835157663
HFE	NK	IAV	PC3_zscore	-0.00524122607627518	0.551010833655754	-0.346794252732748
HFE	NK	Tcruzi	PC3_zscore	-0.00275108874009315	0.621756680275831	-0.245207498431402
HFE	CD8T	NI	PC3_zscore	-0.00191978523135526	0.644891523629318	-0.167364714663717
HFE	CD8T	LPS	PC3_zscore	-0.000427374870701282	0.671107582927457	-0.0362814127767202
HFE	CD8T	IAV	PC3_zscore	-0.000315568567049126	0.671555997354868	-0.0258921166575227
HFE	CD8T	Tcruzi	PC3_zscore	-0.00126138926037684	0.656449103701171	-0.109464407890907
HFE	monocyte	NI	PC3_zscore	-0.00114683059760751	0.659884119177905	-0.11516586036753
HFE	monocyte	LPS	PC3_zscore	0.00181042204518388	0.678039806546873	0.124294289066648
HFE	monocyte	IAV	PC3_zscore	-0.00495846209774602	0.555147611123295	-0.347933257765534
HFE	monocyte	Tcruzi	PC3_zscore	-0.00231407119164579	0.632713386507369	-0.224518158208989
HFE	B	NI	PC3_zscore	-0.00155890325350223	0.647649210383537	-0.150237223399871
HFE	B	LPS	PC3_zscore	-0.000539715615190616	0.669443008254964	-0.0492578954891012
HFE	B	IAV	PC3_zscore	-0.00178917132537518	0.63801926811651	-0.165520654794258
HFE	B	Tcruzi	PC3_zscore	-0.00205868971243871	0.636982237942689	-0.196238221950663
HFE	CD4T	NI	PC3_zscore	-0.000531552653190255	0.670328242674686	-0.0466937648353856
HFE	CD4T	LPS	PC3_zscore	-0.00198038426768243	0.642464230939095	-0.181982162297269
HFE	CD4T	IAV	PC3_zscore	0.000393443113542046	0.595636592957248	0.029406800333373
HFE	CD4T	Tcruzi	PC3_zscore	-0.00104321657495287	0.660543578857142	-0.0918167349637349
C2	NK	NI	PC3_zscore	0.000987893982835673	0.659352112435455	0.0996354918908487
C2	NK	LPS	PC3_zscore	0.00137768674160392	0.650874648573743	0.138415939196118
C2	NK	IAV	PC3_zscore	-0.00122139122784071	0.649335151637782	-0.0840376210463645
C2	NK	Tcruzi	PC3_zscore	0.00108741964397427	0.65716253789468	0.109731370021333
C2	CD8T	NI	PC3_zscore	0.00143381050488481	0.6433686987132	0.147381952677613
C2	CD8T	LPS	PC3_zscore	0.00303909634730323	0.609840393300662	0.297551862680805
C2	CD8T	IAV	PC3_zscore	0.00334220844315426	0.60588883877807	0.308618577640379
C2	CD8T	Tcruzi	PC3_zscore	0.00191953932129005	0.632529516941349	0.1978334985367
C2	monocyte	NI	PC3_zscore	0.00140156574074699	0.643982889241598	0.148244231306587
C2	monocyte	LPS	PC3_zscore	0.00194177850244145	0.622931481246782	0.197570007798133
C2	monocyte	IAV	PC3_zscore	0.00348582703563697	0.574365124157773	0.285553646164573
C2	monocyte	Tcruzi	PC3_zscore	0.00109668665985645	0.65187608879429	0.112769054635236
C2	B	NI	PC3_zscore	0.00176659323174005	0.638869115374972	0.192484512325356
C2	B	LPS	PC3_zscore	0.00198406959419164	0.63342285959219	0.214913075389362
C2	B	IAV	PC3_zscore	0.000879738301304316	0.654957689463964	0.0849918318952381
C2	B	Tcruzi	PC3_zscore	0.00178738899637517	0.638406866973137	0.193589677988052
C2	CD4T	NI	PC3_zscore	0.00275198548097811	0.611742096070745	0.293879429825882
C2	CD4T	LPS	PC3_zscore	0.00309776410477849	0.605044822572107	0.317024272858071
C2	CD4T	IAV	PC3_zscore	0.00344689855350495	0.49152024582439	0.292941792565555
C2	CD4T	Tcruzi	PC3_zscore	0.00259477162194071	0.617133746098096	0.272277356314863
CFB	NK	NI	PC3_zscore	-0.00717185464527065	0.509229502426031	-0.396432816905467
CFB	NK	LPS	PC3_zscore	-0.0125279472418125	0.458671346214483	-0.554187324301191
CFB	NK	IAV	PC3_zscore	-0.0129302011130596	0.434923501931805	-0.552012533661286
CFB	NK	Tcruzi	PC3_zscore	-0.00546970893191069	0.53272857408335	-0.315578870149691
CFB	CD8T	NI	PC3_zscore	0.00800036487778767	0.497308101957804	0.42241426935013
CFB	CD8T	LPS	PC3_zscore	0.0177976747736582	0.424992657351364	0.62821206677074
CFB	CD8T	IAV	PC3_zscore	0.0130037677591899	0.45309106715564	0.557139088682587
CFB	CD8T	Tcruzi	PC3_zscore	0.00941750208451951	0.484037570986074	0.463406656317364
CFB	monocyte	NI	PC3_zscore	0.00245414711636651	0.578148479975541	0.14476658374902
CFB	monocyte	LPS	PC3_zscore	0.00920303368238559	0.469809949618806	0.47525610558458
CFB	monocyte	IAV	PC3_zscore	0.00696870911587276	0.492369524213366	0.363565774415667
CFB	monocyte	Tcruzi	PC3_zscore	0.0053213997774001	0.536819499896102	0.293823424306975
CFB	B	NI	PC3_zscore	-0.00783464752687663	0.50471283942531	-0.426285187547763
CFB	B	LPS	PC3_zscore	-0.00216472498899567	0.595865630096947	-0.150281573993188
CFB	B	IAV	PC3_zscore	-0.0048806650063648	0.54208020070005	-0.3044553521116
CFB	B	Tcruzi	PC3_zscore	-0.00438647436433097	0.557509217695557	-0.275759703798785
CFB	CD4T	NI	PC3_zscore	0.0106827127447253	0.469802570474443	0.499458154774394
CFB	CD4T	LPS	PC3_zscore	0.00742718371882941	0.498237461443086	0.417526806742905
CFB	CD4T	IAV	PC3_zscore	0.00159343915209329	0.520034644022634	0.0936477673146474
CFB	CD4T	Tcruzi	PC3_zscore	0.00460299364875986	0.544023850763052	0.255479236384961
HLA-DQB2	NK	NI	PC3_zscore	-0.0707302345577262	0.000382884278951723	-3.50492205255089
HLA-DQB2	NK	LPS	PC3_zscore	-0.0711731819215561	0.000338776676647501	-3.47071239872487
HLA-DQB2	NK	IAV	PC3_zscore	-0.0696017645688783	0.000511358186954136	-3.57861413544273
HLA-DQB2	NK	Tcruzi	PC3_zscore	-0.0696942308215583	0.000591290062111449	-3.54418993205046
HLA-DQB2	CD8T	NI	PC3_zscore	-0.0690475284294736	0.000872733236905288	-3.55379163527161
HLA-DQB2	CD8T	LPS	PC3_zscore	-0.0697714737782965	0.00062274759332015	-3.54722311751398
HLA-DQB2	CD8T	IAV	PC3_zscore	-0.0666012736914347	0.00281605954208308	-3.42493911941104
HLA-DQB2	CD8T	Tcruzi	PC3_zscore	-0.0677368196479716	0.00175150380668032	-3.50219968062817
HLA-DQB2	monocyte	NI	PC3_zscore	-0.0680686714911525	0.00114041306863433	-3.57367029750221
HLA-DQB2	monocyte	LPS	PC3_zscore	-0.0693233956643522	0.000707201407384228	-3.57149266260964
HLA-DQB2	monocyte	IAV	PC3_zscore	-0.0698490214548679	0.000558599634027379	-3.5437532461315
HLA-DQB2	monocyte	Tcruzi	PC3_zscore	-0.0683634868188418	0.000964372389289259	-3.59098771316252
HLA-DQB2	B	NI	PC3_zscore	-0.070316457206831	0.000296382441584475	-3.70178315953738
HLA-DQB2	B	LPS	PC3_zscore	-0.0667305636612102	0.00116403316514724	-3.59446905706348
HLA-DQB2	B	IAV	PC3_zscore	-0.0673024794950603	0.000851277262295058	-3.65946978552671
HLA-DQB2	B	Tcruzi	PC3_zscore	-0.0666618681168893	0.00154095665665066	-3.54646404775057
HLA-DQB2	CD4T	NI	PC3_zscore	-0.0679465034843594	0.00160460634917214	-3.50831973526048
HLA-DQB2	CD4T	LPS	PC3_zscore	-0.0673981131824302	0.00217458867473119	-3.46121481988451
HLA-DQB2	CD4T	IAV	PC3_zscore	-0.0696319147198436	0.000618722116088821	-3.53852988352901
HLA-DQB2	CD4T	Tcruzi	PC3_zscore	-0.0683038284372955	0.00140819201830111	-3.51722844971027
PNPLA1	NK	NI	PC3_zscore	-0.0110721156970877	0.464536978801517	-0.499330482844681
PNPLA1	NK	LPS	PC3_zscore	-0.012340076907187	0.455667895895156	-0.527698785497076
PNPLA1	NK	IAV	PC3_zscore	-0.0243688966529046	0.339560396546945	-0.753925193356735
PNPLA1	NK	Tcruzi	PC3_zscore	-0.00310436258717877	0.56392298623929	-0.157920814768158
PNPLA1	CD8T	NI	PC3_zscore	0.00403661289718722	0.563602978579909	0.193224019242001
PNPLA1	CD8T	LPS	PC3_zscore	0.0111939248474252	0.48306884800577	0.467342072784133
PNPLA1	CD8T	IAV	PC3_zscore	0.0215234210229	0.417468514497093	0.658140741929335
PNPLA1	CD8T	Tcruzi	PC3_zscore	0.0130966240469223	0.468649905957234	0.510474822795703
PNPLA1	monocyte	NI	PC3_zscore	0.00440142386060553	0.561741465600467	0.227470350651422
PNPLA1	monocyte	LPS	PC3_zscore	0.00733581109329016	0.499307002698833	0.40347574732234
PNPLA1	monocyte	IAV	PC3_zscore	0.00386743886539365	0.555285387279208	0.198701235505923
PNPLA1	monocyte	Tcruzi	PC3_zscore	0.0158699909578661	0.433248091129432	0.598561814422072
PNPLA1	B	NI	PC3_zscore	-0.0132745201842472	0.444154642517404	-0.559939847898734
PNPLA1	B	LPS	PC3_zscore	-0.00090532699885305	0.612273759788704	-0.0535874098289244
PNPLA1	B	IAV	PC3_zscore	-0.00307949988388995	0.57242489356891	-0.17409620155718
PNPLA1	B	Tcruzi	PC3_zscore	-0.00346117998455087	0.570624854962013	-0.194620623515595
PNPLA1	CD4T	NI	PC3_zscore	-0.00137291359418249	0.622046060288432	-0.0670928560047652
PNPLA1	CD4T	LPS	PC3_zscore	0.00882985011584321	0.502506413439273	0.399987800879825
PNPLA1	CD4T	IAV	PC3_zscore	-0.00862087603255073	0.444739246690428	-0.369826105322878
PNPLA1	CD4T	Tcruzi	PC3_zscore	0.0140453154464801	0.45982411661578	0.533576072363979
FGD2	NK	NI	PC3_zscore	0.0180086969408197	0.222471429001701	0.806683796914861
FGD2	NK	LPS	PC3_zscore	0.0206712334273457	0.192744531711974	0.945143045613878
FGD2	NK	IAV	PC3_zscore	0.0162134011001403	0.237878587179943	0.702072373901248
FGD2	NK	Tcruzi	PC3_zscore	0.0197202786934811	0.203937035606104	0.887995013067139
FGD2	CD8T	NI	PC3_zscore	0.0190969204372745	0.209732051417058	0.863907942579324
FGD2	CD8T	LPS	PC3_zscore	0.0234598117299573	0.165352163121795	1.06073752278884
FGD2	CD8T	IAV	PC3_zscore	0.0213215115577498	0.184755071642103	0.975998750496378
FGD2	CD8T	Tcruzi	PC3_zscore	0.0192649298581961	0.208290831095997	0.86243349863275
FGD2	monocyte	NI	PC3_zscore	0.00861096873361249	0.333930390991159	0.301348125795741
FGD2	monocyte	LPS	PC3_zscore	0.0135452616613302	0.275121401168345	0.55444702765345
FGD2	monocyte	IAV	PC3_zscore	0.0283704300223306	0.108728786926426	1.27496788662155
FGD2	monocyte	Tcruzi	PC3_zscore	0.0136891503793497	0.272918525734917	0.531262138836284
FGD2	B	NI	PC3_zscore	0.0183014006253272	0.200462918107287	1.00639836075918
FGD2	B	LPS	PC3_zscore	0.0248793404585532	0.121950157594877	1.38000526008578
FGD2	B	IAV	PC3_zscore	0.0344820908805906	0.0696485315356405	1.49585598907019
FGD2	B	Tcruzi	PC3_zscore	0.0176405173977782	0.216354101719402	0.915738452380437
FGD2	CD4T	NI	PC3_zscore	0.0125449056348977	0.28805440256913	0.496734362048677
FGD2	CD4T	LPS	PC3_zscore	0.0195314332409791	0.20255308331967	0.915455438372489
FGD2	CD4T	IAV	PC3_zscore	0.0248206783666798	0.132120498249449	1.15673647331854
FGD2	CD4T	Tcruzi	PC3_zscore	0.0167540550877303	0.236035675924988	0.729475723434527
TMEM217	NK	NI	PC3_zscore	-0.00692897294985579	0.453307165467621	-0.424675290603638
TMEM217	NK	LPS	PC3_zscore	-0.0112893909280075	0.398271177656981	-0.614689936146948
TMEM217	NK	IAV	PC3_zscore	-0.00924345931559076	0.397949202138506	-0.521869378111184
TMEM217	NK	Tcruzi	PC3_zscore	-0.00640284465371635	0.460600026282197	-0.383662541369747
TMEM217	CD8T	NI	PC3_zscore	-0.0104640571474818	0.40976524924671	-0.586427506364082
TMEM217	CD8T	LPS	PC3_zscore	-0.00711104466629078	0.452777236589269	-0.429096606533686
TMEM217	CD8T	IAV	PC3_zscore	-0.00534820587214718	0.476367859863174	-0.303341048250547
TMEM217	CD8T	Tcruzi	PC3_zscore	-0.00591193895372884	0.469758926374897	-0.344024098950023
TMEM217	monocyte	NI	PC3_zscore	-0.00383698365354276	0.498568009117259	-0.202712730419579
TMEM217	monocyte	LPS	PC3_zscore	-0.00930594285598883	0.412077428370393	-0.564901263715685
TMEM217	monocyte	IAV	PC3_zscore	-0.00866372820694946	0.4098103523461	-0.512806442373563
TMEM217	monocyte	Tcruzi	PC3_zscore	-0.0098031064699887	0.412132071005295	-0.592271353220664
TMEM217	B	NI	PC3_zscore	-0.011042091897316	0.398466143274966	-0.61741276294069
TMEM217	B	LPS	PC3_zscore	-0.0104410910716593	0.405579674790193	-0.603546383895803
TMEM217	B	IAV	PC3_zscore	-0.00828210877827515	0.43166513302312	-0.513786058555092
TMEM217	B	Tcruzi	PC3_zscore	-0.00647495739519554	0.463095748384197	-0.399050152373538
TMEM217	CD4T	NI	PC3_zscore	-0.00637906274720162	0.464617848603523	-0.38596974564458
TMEM217	CD4T	LPS	PC3_zscore	-0.0083933354693808	0.435339296318108	-0.509211782374831
TMEM217	CD4T	IAV	PC3_zscore	-0.00705574120101396	0.38270040231984	-0.399922714966666
TMEM217	CD4T	Tcruzi	PC3_zscore	-0.00943935067973536	0.422172127374663	-0.549061562166545
TREM2	NK	NI	PC3_zscore	-0.0396391388900423	0.0347984358679362	-1.89844312048556
TREM2	NK	LPS	PC3_zscore	-0.0377580283423404	0.0439890008840047	-1.80755346681936
TREM2	NK	IAV	PC3_zscore	-0.0419761604541303	0.0246202587252886	-1.95000289510327
TREM2	NK	Tcruzi	PC3_zscore	-0.0409154760661901	0.0313498438536109	-1.90415827622941
TREM2	CD8T	NI	PC3_zscore	-0.0372128471987029	0.0535636614126372	-1.68256152674933
TREM2	CD8T	LPS	PC3_zscore	-0.0343469738202015	0.0727871080096255	-1.45542097168417
TREM2	CD8T	IAV	PC3_zscore	-0.0312168728544495	0.0988580905899874	-1.18689213795848
TREM2	CD8T	Tcruzi	PC3_zscore	-0.0373841123471367	0.0533558828974153	-1.67382675644335
TREM2	monocyte	NI	PC3_zscore	-0.0450342550068107	0.0240539891000086	-1.87712488387345
TREM2	monocyte	LPS	PC3_zscore	-0.0403688456655939	0.0372920504032092	-1.80545107392599
TREM2	monocyte	IAV	PC3_zscore	-0.0435979017768356	0.0246881887318603	-1.83333291597113
TREM2	monocyte	Tcruzi	PC3_zscore	-0.0436016646382046	0.0268731968389854	-1.86496097527958
TREM2	B	NI	PC3_zscore	-0.0399601822780497	0.0339902784237038	-1.91041040685156
TREM2	B	LPS	PC3_zscore	-0.0393461165091457	0.0370436812689173	-1.88158337230834
TREM2	B	IAV	PC3_zscore	-0.0422163470298182	0.0261880836017504	-1.94939582718223
TREM2	B	Tcruzi	PC3_zscore	-0.0379758315829392	0.0445123357414697	-1.80645503141825
TREM2	CD4T	NI	PC3_zscore	-0.0438378246148277	0.0285262172181362	-1.84533056812306
TREM2	CD4T	LPS	PC3_zscore	-0.0369518415584717	0.0570590854374944	-1.62694069177217
TREM2	CD4T	IAV	PC3_zscore	-0.0388754194306497	0.0393692171558343	-1.77735911995772
TREM2	CD4T	Tcruzi	PC3_zscore	-0.0380887533912371	0.0493168405374634	-1.71814247870131
TREM1	NK	NI	PC3_zscore	-0.0476335114226115	0.0557382784693213	-1.58930240050915
TREM1	NK	LPS	PC3_zscore	-0.0721760037522414	0.0102887492176189	-2.34951302316114
TREM1	NK	IAV	PC3_zscore	-0.0664801777240497	0.0205270349616947	-2.11181902591573
TREM1	NK	Tcruzi	PC3_zscore	-0.0315918853761805	0.155341049728934	-0.993530660263202
TREM1	CD8T	NI	PC3_zscore	0.0418849232288475	0.111666625747963	1.21988735228035
TREM1	CD8T	LPS	PC3_zscore	0.0402970806655285	0.114943929127491	1.19786594849207
TREM1	CD8T	IAV	PC3_zscore	0.0891669819825218	0.00467478637936887	2.61174453269731
TREM1	CD8T	Tcruzi	PC3_zscore	0.0628975708509781	0.0387340267775205	1.79321654146774
TREM1	monocyte	NI	PC3_zscore	0.090055383389717	0.0180892117844515	1.55266197740223
TREM1	monocyte	LPS	PC3_zscore	0.0730096740678763	0.0247974119035187	1.62618007710908
TREM1	monocyte	IAV	PC3_zscore	0.0737190238845851	0.0510278373423848	1.30326456988268
TREM1	monocyte	Tcruzi	PC3_zscore	0.0917587611414946	0.0128189806613912	1.65044557432141
TREM1	B	NI	PC3_zscore	-0.0416388190520569	0.126383423356799	-1.07891234319294
TREM1	B	LPS	PC3_zscore	-0.0423109461869215	0.119067370016995	-1.11143347203058
TREM1	B	IAV	PC3_zscore	0.00229962143245586	0.478929065087432	0.068152403014903
TREM1	B	Tcruzi	PC3_zscore	-0.0396702322446038	0.145487640557781	-1.00531040256526
TREM1	CD4T	NI	PC3_zscore	-0.000516862615418818	0.463153766246675	-0.0125998281962152
TREM1	CD4T	LPS	PC3_zscore	0.0147517739240858	0.320183051322919	0.387438284427634
TREM1	CD4T	IAV	PC3_zscore	0.0332965294026336	0.154154393894762	0.974534008113149
TREM1	CD4T	Tcruzi	PC3_zscore	0.0553301450077913	0.0750400125170438	1.43973487992153
BYSL	NK	NI	PC3_zscore	-0.00196067821025971	0.597459642157248	-0.162207575443714
BYSL	NK	LPS	PC3_zscore	-0.00145544805874905	0.604494813913924	-0.114046994533612
BYSL	NK	IAV	PC3_zscore	0.00162207724811712	0.601388427212001	0.090643363932831
BYSL	NK	Tcruzi	PC3_zscore	-0.00263965091713951	0.585713289396237	-0.223608900555822
BYSL	CD8T	NI	PC3_zscore	-0.00453892240210938	0.546146488290315	-0.384350057306017
BYSL	CD8T	LPS	PC3_zscore	-0.00302388984950162	0.57218058558753	-0.261617120536456
BYSL	CD8T	IAV	PC3_zscore	-0.000629473893256821	0.606164079346523	-0.0425716300029872
BYSL	CD8T	Tcruzi	PC3_zscore	-0.00499290175922633	0.539643739952011	-0.404282151725558
BYSL	monocyte	NI	PC3_zscore	-0.00371750821656343	0.558513708172813	-0.359925574878021
BYSL	monocyte	LPS	PC3_zscore	-0.00562805074643956	0.513326080059374	-0.459599596498864
BYSL	monocyte	IAV	PC3_zscore	-0.00458573734453152	0.521018955922388	-0.364804898623195
BYSL	monocyte	Tcruzi	PC3_zscore	-0.00452321322582237	0.542127517858314	-0.418305559370506
BYSL	B	NI	PC3_zscore	-0.0044605014629981	0.547410940905364	-0.395921783383988
BYSL	B	LPS	PC3_zscore	-0.00549757357401955	0.529158410048966	-0.444223500633518
BYSL	B	IAV	PC3_zscore	-0.00222499979699717	0.589315486779721	-0.19453638935343
BYSL	B	Tcruzi	PC3_zscore	-0.00260875534603907	0.585524667898234	-0.242473864639066
BYSL	CD4T	NI	PC3_zscore	-0.00529520035027868	0.529314842663577	-0.450987647677996
BYSL	CD4T	LPS	PC3_zscore	-0.00343297955697795	0.563066787741372	-0.338280006646062
BYSL	CD4T	IAV	PC3_zscore	-0.0017441223578257	0.512638315204636	-0.137126129966982
BYSL	CD4T	Tcruzi	PC3_zscore	-0.00183221041320055	0.597140092720042	-0.159544047504374
VEGFA	NK	NI	PC3_zscore	-0.00449748800713079	0.542343310922168	-0.367927762381009
VEGFA	NK	LPS	PC3_zscore	-0.00612171179705975	0.518007685041411	-0.454581924863772
VEGFA	NK	IAV	PC3_zscore	-0.00859793797032081	0.454007379713115	-0.512367338967323
VEGFA	NK	Tcruzi	PC3_zscore	-0.0048314553357359	0.536730241974631	-0.389528750795323
VEGFA	CD8T	NI	PC3_zscore	-0.00182936950358953	0.60311945105695	-0.136120766309286
VEGFA	CD8T	LPS	PC3_zscore	-0.000677491313201714	0.620577704525786	-0.0469705490779492
VEGFA	CD8T	IAV	PC3_zscore	0.000252267441126214	0.630818899883125	0.0159344193846414
VEGFA	CD8T	Tcruzi	PC3_zscore	0.000153385860774086	0.630966621954827	0.00981551241660641
VEGFA	monocyte	NI	PC3_zscore	-0.00340711386738298	0.573355733364691	-0.285564077612444
VEGFA	monocyte	LPS	PC3_zscore	-0.00104703600531191	0.612422344545737	-0.0806075702255937
VEGFA	monocyte	IAV	PC3_zscore	-0.00409637769759009	0.537227763244989	-0.296015489190596
VEGFA	monocyte	Tcruzi	PC3_zscore	-0.00346116835466563	0.57206513161779	-0.302028152410427
VEGFA	B	NI	PC3_zscore	-0.00546696754951865	0.531797674869588	-0.419337606179452
VEGFA	B	LPS	PC3_zscore	-0.00513287663936598	0.537503679258733	-0.404318913807576
VEGFA	B	IAV	PC3_zscore	-0.0068477052203712	0.507060456318358	-0.449691274133172
VEGFA	B	Tcruzi	PC3_zscore	-0.00285245720422801	0.580830243351138	-0.23816706025023
VEGFA	CD4T	NI	PC3_zscore	-0.00176159420807334	0.604401571204595	-0.131026452962752
VEGFA	CD4T	LPS	PC3_zscore	-0.00125330914740418	0.612652304458494	-0.090533700125418
VEGFA	CD4T	IAV	PC3_zscore	-0.000870145616433268	0.5307828405629	-0.0560333021247479
VEGFA	CD4T	Tcruzi	PC3_zscore	-0.00283656140529066	0.586854040423954	-0.212637830319742
SLC29A1	NK	NI	PC3_zscore	-0.0134742779532084	0.373931780283727	-0.646152390733216
SLC29A1	NK	LPS	PC3_zscore	-0.0088189148375698	0.421190202263611	-0.53562380470645
SLC29A1	NK	IAV	PC3_zscore	-0.00615474559616998	0.434655857018146	-0.34605491659218
SLC29A1	NK	Tcruzi	PC3_zscore	-0.0111521991885928	0.393953692247282	-0.61176843097526
SLC29A1	CD8T	NI	PC3_zscore	-0.00343997414292357	0.506489115421565	-0.192340120536729
SLC29A1	CD8T	LPS	PC3_zscore	-0.00457297440397228	0.489843786019277	-0.263491033689397
SLC29A1	CD8T	IAV	PC3_zscore	-0.00606273616410845	0.468651573761592	-0.349230914929435
SLC29A1	CD8T	Tcruzi	PC3_zscore	-0.00605811726819949	0.469333948435983	-0.353394198181877
SLC29A1	monocyte	NI	PC3_zscore	-0.00871061025100833	0.417907280728435	-0.577186852203176
SLC29A1	monocyte	LPS	PC3_zscore	-0.00365327111710799	0.497266613847837	-0.208393330813182
SLC29A1	monocyte	IAV	PC3_zscore	-0.00853923590513518	0.408364390522641	-0.505668389683435
SLC29A1	monocyte	Tcruzi	PC3_zscore	-0.00381814755280349	0.507642889427069	-0.241988304271191
SLC29A1	B	NI	PC3_zscore	-0.00969383503744812	0.408323668547759	-0.590377823939549
SLC29A1	B	LPS	PC3_zscore	-0.00725766134550505	0.444764441315616	-0.477997893023486
SLC29A1	B	IAV	PC3_zscore	-0.00833109871335742	0.424583339917873	-0.528485425869769
SLC29A1	B	Tcruzi	PC3_zscore	-0.00192942827907825	0.532742842143871	-0.108482800970736
SLC29A1	CD4T	NI	PC3_zscore	-0.0114598218011724	0.397720930912735	-0.604443598089275
SLC29A1	CD4T	LPS	PC3_zscore	-0.00310388625888238	0.515514512038055	-0.180805572839051
SLC29A1	CD4T	IAV	PC3_zscore	-0.00673166334688828	0.387543664175361	-0.39390842486367
SLC29A1	CD4T	Tcruzi	PC3_zscore	-0.00578103909642759	0.473026390108611	-0.34812720609372
TDRD6	NK	NI	PC3_zscore	-0.0132393472642428	0.286012120627971	-0.72118605609862
TDRD6	NK	LPS	PC3_zscore	-0.0137234879370483	0.283453812828038	-0.72634416056167
TDRD6	NK	IAV	PC3_zscore	-0.0230506347146303	0.195274678998903	-0.950792235038919
TDRD6	NK	Tcruzi	PC3_zscore	-0.0246783116064806	0.201495313690036	-0.95921055864519
TDRD6	CD8T	NI	PC3_zscore	0.0117209896033363	0.492160094091294	0.417194599228999
TDRD6	CD8T	LPS	PC3_zscore	0.0124519420742642	0.488144743460156	0.432373191506263
TDRD6	CD8T	IAV	PC3_zscore	0.0191244281063624	0.456047231400837	0.551376760714505
TDRD6	CD8T	Tcruzi	PC3_zscore	0.00703311762358682	0.535871183208863	0.279546675342377
TDRD6	monocyte	NI	PC3_zscore	0.00617037132932979	0.493551848302073	0.316682503596789
TDRD6	monocyte	LPS	PC3_zscore	-0.00751685689614483	0.367503032806512	-0.519493955585492
TDRD6	monocyte	IAV	PC3_zscore	-0.00612697504442641	0.39992197099814	-0.38913466005776
TDRD6	monocyte	Tcruzi	PC3_zscore	-0.00202581166696128	0.499099421076732	-0.136449851335341
TDRD6	B	NI	PC3_zscore	-0.0206335878203092	0.223098734825957	-0.897791153322036
TDRD6	B	LPS	PC3_zscore	-0.00552855681156511	0.420241382502071	-0.33880971820648
TDRD6	B	IAV	PC3_zscore	-0.0224443902202272	0.201409012456021	-0.938310963510575
TDRD6	B	Tcruzi	PC3_zscore	-0.00749152815870258	0.383576561298612	-0.44867821589487
TDRD6	CD4T	NI	PC3_zscore	0.000417631789373254	0.530140607035469	0.0197056917612956
TDRD6	CD4T	LPS	PC3_zscore	0.0067869854967846	0.535269869090286	0.274732897137161
TDRD6	CD4T	IAV	PC3_zscore	0.000172579159598815	0.490263611628507	0.00827870352142856
TDRD6	CD4T	Tcruzi	PC3_zscore	0.0104804469088702	0.505257357802464	0.378160202560043
CD109	NK	NI	PC3_zscore	0.000224484737458704	0.658937325839815	0.0188040448137499
CD109	NK	LPS	PC3_zscore	0.00122118304582615	0.64100922827842	0.100632727619292
CD109	NK	IAV	PC3_zscore	-0.00183694091408651	0.642097491539122	-0.116509711536574
CD109	NK	Tcruzi	PC3_zscore	-0.000732748589450869	0.675114786391427	-0.0580304026748042
CD109	CD8T	NI	PC3_zscore	0.00499916076885576	0.567586745841439	0.357329412812835
CD109	CD8T	LPS	PC3_zscore	0.00273432408140245	0.602424788755439	0.23098954256883
CD109	CD8T	IAV	PC3_zscore	0.00395326552330924	0.583958653115816	0.30256690936459
CD109	CD8T	Tcruzi	PC3_zscore	0.00415729896548808	0.579689408828002	0.318948305196148
CD109	monocyte	NI	PC3_zscore	-3.74166084106541e-05	0.667490936908369	-0.00369461696093485
CD109	monocyte	LPS	PC3_zscore	0.00347028458018864	0.572387452815842	0.316106134089095
CD109	monocyte	IAV	PC3_zscore	0.00288487521958106	0.573704990876025	0.262880425159069
CD109	monocyte	Tcruzi	PC3_zscore	0.00417086168025109	0.561129157380952	0.382449551623184
CD109	B	NI	PC3_zscore	-0.000912057838423991	0.677440757582525	-0.0735064296404141
CD109	B	LPS	PC3_zscore	0.0015574648894845	0.627664169361238	0.145677387305925
CD109	B	IAV	PC3_zscore	-0.00086712340772461	0.669730706022463	-0.0666194578037227
CD109	B	Tcruzi	PC3_zscore	0.000705805329056087	0.64557051138695	0.0647202624364848
CD109	CD4T	NI	PC3_zscore	0.00193642745336417	0.615512252635508	0.179931043747987
CD109	CD4T	LPS	PC3_zscore	0.00240896684182602	0.606275925909725	0.218360273655121
CD109	CD4T	IAV	PC3_zscore	0.00393061226202216	0.469089183634629	0.296103807262303
CD109	CD4T	Tcruzi	PC3_zscore	0.00117502644547625	0.630929837676365	0.104604880732714
ME1	NK	NI	PC3_zscore	0.0473340509126328	0.104324522860174	1.24428284976345
ME1	NK	LPS	PC3_zscore	0.104591036220793	0.00447274243166391	2.63209844644509
ME1	NK	IAV	PC3_zscore	0.147893891714151	0.000455667907933748	3.46984160859857
ME1	NK	Tcruzi	PC3_zscore	0.0627124472451119	0.051679240003161	1.62002005147051
ME1	CD8T	NI	PC3_zscore	-0.121444723069787	0.000973909844860787	-2.8667160548905
ME1	CD8T	LPS	PC3_zscore	-0.137360758097059	0.000514917653820279	-2.9304989461096
ME1	CD8T	IAV	PC3_zscore	-0.0882146224804914	0.0212319872927637	-2.0229826779529
ME1	CD8T	Tcruzi	PC3_zscore	-0.0975972111166181	0.00798927931766813	-2.32128129651539
ME1	monocyte	NI	PC3_zscore	0.00875538308197651	0.356402512154057	0.377586696792542
ME1	monocyte	LPS	PC3_zscore	-0.0098980267017483	0.361805269277655	-0.336241193149744
ME1	monocyte	IAV	PC3_zscore	-0.0329425547267917	0.0989839285119785	-1.27731749100497
ME1	monocyte	Tcruzi	PC3_zscore	-0.0375575574231359	0.0635186977600806	-1.5267878903543
ME1	B	NI	PC3_zscore	-0.0149437825036423	0.319925952100241	-0.470848192332745
ME1	B	LPS	PC3_zscore	-0.00892975274316006	0.392223810338409	-0.278272853439023
ME1	B	IAV	PC3_zscore	-0.0240360124712261	0.237479889694992	-0.717076634138314
ME1	B	Tcruzi	PC3_zscore	0.032457381112761	0.161118085982099	0.975812351047264
ME1	CD4T	NI	PC3_zscore	-0.0671324253831052	0.0330329151515084	-1.78132624141891
ME1	CD4T	LPS	PC3_zscore	-0.0854781692453866	0.0108640663395168	-2.16240483732478
ME1	CD4T	IAV	PC3_zscore	-0.0977241426704084	0.00303364044589705	-2.47158145595357
ME1	CD4T	Tcruzi	PC3_zscore	-0.118067559255135	0.00145338002418893	-2.70034469928958
RRAGD	NK	NI	PC3_zscore	-0.00387285373130612	0.587534462157705	-0.279698421797393
RRAGD	NK	LPS	PC3_zscore	0.000263210766382347	0.657630890763017	0.0187505802404085
RRAGD	NK	IAV	PC3_zscore	-0.0102556571245643	0.47345623403028	-0.503322239784201
RRAGD	NK	Tcruzi	PC3_zscore	-0.00285093168510778	0.604421264965218	-0.210146063193612
RRAGD	CD8T	NI	PC3_zscore	0.00401680683670713	0.641751019134623	0.24372046236734
RRAGD	CD8T	LPS	PC3_zscore	0.00250280453159033	0.664752871130044	0.161124935322129
RRAGD	CD8T	IAV	PC3_zscore	0.00354081093869861	0.653064916985491	0.20861065131217
RRAGD	CD8T	Tcruzi	PC3_zscore	0.0041602839979251	0.641879377720369	0.244981942520845
RRAGD	monocyte	NI	PC3_zscore	0.0013853292194958	0.657493491134699	0.137012744739537
RRAGD	monocyte	LPS	PC3_zscore	0.00807903231048826	0.534095305991609	0.470699207314128
RRAGD	monocyte	IAV	PC3_zscore	-0.00522631939680676	0.526968454502809	-0.416201148780374
RRAGD	monocyte	Tcruzi	PC3_zscore	6.11387505712395e-05	0.672667796280339	0.00649259848804081
RRAGD	B	NI	PC3_zscore	-0.0028021426049917	0.612228483304902	-0.209337631069777
RRAGD	B	LPS	PC3_zscore	-0.00397108126330219	0.59304633986623	-0.279823700438763
RRAGD	B	IAV	PC3_zscore	-0.00532057525308732	0.571274511953694	-0.333703362634215
RRAGD	B	Tcruzi	PC3_zscore	-0.00502790313973436	0.576333956517814	-0.334182419220908
RRAGD	CD4T	NI	PC3_zscore	0.00113323726659881	0.673876463544066	0.0954245710364118
RRAGD	CD4T	LPS	PC3_zscore	-0.0079141390988358	0.534847343442685	-0.469964310313233
RRAGD	CD4T	IAV	PC3_zscore	-0.00635067042042893	0.456166353334254	-0.417984253829813
RRAGD	CD4T	Tcruzi	PC3_zscore	-0.00207458602032764	0.627196492883276	-0.167879177684456
SMPDL3A	NK	NI	PC3_zscore	-0.0169984788008032	0.327631507358595	-0.495026214763324
SMPDL3A	NK	LPS	PC3_zscore	-0.0425557980287767	0.14140207858137	-1.15121077461738
SMPDL3A	NK	IAV	PC3_zscore	-0.0324511085912587	0.206047492404747	-0.882898727624437
SMPDL3A	NK	Tcruzi	PC3_zscore	-0.0314436254137603	0.213073567776574	-0.857122450983418
SMPDL3A	CD8T	NI	PC3_zscore	0.00946441583603974	0.405266659099735	0.27293030427398
SMPDL3A	CD8T	LPS	PC3_zscore	0.0341852649741638	0.182645570484459	0.978654416246533
SMPDL3A	CD8T	IAV	PC3_zscore	0.0397474894108213	0.157585292142917	1.08562244681618
SMPDL3A	CD8T	Tcruzi	PC3_zscore	-0.0358169153388001	0.225973294882185	-0.858110637110831
SMPDL3A	monocyte	NI	PC3_zscore	0.0331515188938636	0.211159241788379	0.875634234934479
SMPDL3A	monocyte	LPS	PC3_zscore	0.0933586584471423	0.0325283847139653	2.16064312193315
SMPDL3A	monocyte	IAV	PC3_zscore	0.0295326243573271	0.248207035549664	0.747413850276942
SMPDL3A	monocyte	Tcruzi	PC3_zscore	0.0569701267104085	0.0921146502599252	1.3995828338657
SMPDL3A	B	NI	PC3_zscore	-0.0428934640801134	0.171522978506245	-1.01927009753813
SMPDL3A	B	LPS	PC3_zscore	-0.0478976764513362	0.148031549390869	-1.11095051066497
SMPDL3A	B	IAV	PC3_zscore	-0.0768845843581698	0.077988775775733	-1.47898428878745
SMPDL3A	B	Tcruzi	PC3_zscore	-0.0540493512582678	0.129841487010949	-1.18643169451342
SMPDL3A	CD4T	NI	PC3_zscore	-0.00550599514153537	0.473985159922454	-0.146634373345954
SMPDL3A	CD4T	LPS	PC3_zscore	0.00599115198435768	0.440918029213776	0.171211337395473
SMPDL3A	CD4T	IAV	PC3_zscore	-0.0311224614730925	0.255137220903847	-0.744313050717803
SMPDL3A	CD4T	Tcruzi	PC3_zscore	-0.0064429141110626	0.468223382350095	-0.161886281263745
RNF217	NK	NI	PC3_zscore	0.0475865757316169	0.136273799379016	1.11399285824949
RNF217	NK	LPS	PC3_zscore	0.0529333326085764	0.116105258779312	1.21239069241873
RNF217	NK	IAV	PC3_zscore	0.0171183419892324	0.350060040225773	0.404536400168311
RNF217	NK	Tcruzi	PC3_zscore	0.0499107486002496	0.1371196205783	1.10841789091632
RNF217	CD8T	NI	PC3_zscore	0.0459459594057331	0.113511932268952	1.22361790639957
RNF217	CD8T	LPS	PC3_zscore	0.0717172153415237	0.0387363551236448	1.79268772226013
RNF217	CD8T	IAV	PC3_zscore	0.0596450830073454	0.069912920546607	1.49394961744357
RNF217	CD8T	Tcruzi	PC3_zscore	0.0200989472163108	0.305848852932737	0.526839125683905
RNF217	monocyte	NI	PC3_zscore	-0.0175480208800232	0.230322785297128	-0.757155617195505
RNF217	monocyte	LPS	PC3_zscore	-0.0239221436290853	0.212018093655099	-0.817862130990013
RNF217	monocyte	IAV	PC3_zscore	0.0735205724548185	0.00180600471662274	2.89257134912925
RNF217	monocyte	Tcruzi	PC3_zscore	-0.0433870207920119	0.0624157061384308	-1.56387765882429
RNF217	B	NI	PC3_zscore	-0.0643274410346822	0.0262200493913034	-2.00767027765125
RNF217	B	LPS	PC3_zscore	-0.0122750488892691	0.347208566298855	-0.414120371724231
RNF217	B	IAV	PC3_zscore	-0.0583179345591413	0.0372243925151177	-1.8236476016723
RNF217	B	Tcruzi	PC3_zscore	-0.0707872044695043	0.0225401496686284	-2.08443594906281
RNF217	CD4T	NI	PC3_zscore	-0.0199407620266166	0.308876628627851	-0.515696507337636
RNF217	CD4T	LPS	PC3_zscore	0.0301778961443915	0.233739290164359	0.742330606726088
RNF217	CD4T	IAV	PC3_zscore	-0.0292562918182765	0.243439528051852	-0.709739482395307
RNF217	CD4T	Tcruzi	PC3_zscore	0.0310430412263733	0.23880153011227	0.7264879186017
CENPW	NK	NI	PC3_zscore	0.0276509891173036	0.0586560297859347	1.75862115248722
CENPW	NK	LPS	PC3_zscore	0.0282646688953615	0.0549129993711893	1.77643698709562
CENPW	NK	IAV	PC3_zscore	0.0272265024708739	0.0594278360934751	1.70912661156482
CENPW	NK	Tcruzi	PC3_zscore	0.0277073992201433	0.0585701015020188	1.7543700306621
CENPW	CD8T	NI	PC3_zscore	0.0267238594514246	0.0642275336417571	1.70825874615985
CENPW	CD8T	LPS	PC3_zscore	0.0293281689453115	0.0467744730276627	1.80630272924534
CENPW	CD8T	IAV	PC3_zscore	0.0289274145276259	0.0481968077877723	1.81945840995728
CENPW	CD8T	Tcruzi	PC3_zscore	0.0282783477459894	0.0519504385210161	1.81053394392288
CENPW	monocyte	NI	PC3_zscore	0.0274980114682078	0.0493161084801937	1.9330945366493
CENPW	monocyte	LPS	PC3_zscore	0.0269301980896862	0.0548140981394892	1.86273803669249
CENPW	monocyte	IAV	PC3_zscore	0.0293548421639635	0.0384260939740324	1.94491144634825
CENPW	monocyte	Tcruzi	PC3_zscore	0.0290187433871403	0.0422969225351462	1.98277374168536
CENPW	B	NI	PC3_zscore	0.0279126360751517	0.0555143168939429	1.79378015157354
CENPW	B	LPS	PC3_zscore	0.0274007539741866	0.0594553432842511	1.76515956307955
CENPW	B	IAV	PC3_zscore	0.0314564359010697	0.0348908686859862	1.67737527211569
CENPW	B	Tcruzi	PC3_zscore	0.027399920664305	0.0598369391917679	1.75542457196216
CENPW	CD4T	NI	PC3_zscore	0.0283610958484558	0.0512858559817878	1.82086335362845
CENPW	CD4T	LPS	PC3_zscore	0.0283831575632247	0.0513195902606333	1.81874962702905
CENPW	CD4T	IAV	PC3_zscore	0.0270165076599761	0.0545611906967382	1.72886162272446
CENPW	CD4T	Tcruzi	PC3_zscore	0.0276596576417424	0.0558988784269833	1.79283398671733
VNN1	NK	NI	PC3_zscore	-0.0240935032185264	0.127512610532746	-1.21731526942772
VNN1	NK	LPS	PC3_zscore	-0.0231276223399111	0.137072009620192	-1.17175546379508
VNN1	NK	IAV	PC3_zscore	-0.0321221519738289	0.0770971938793333	-1.36362663070274
VNN1	NK	Tcruzi	PC3_zscore	-0.0274255165679487	0.105623176368599	-1.29598457636144
VNN1	CD8T	NI	PC3_zscore	-0.00730291665778787	0.35320434518688	-0.235539811265646
VNN1	CD8T	LPS	PC3_zscore	-0.00772802575589477	0.349310196735836	-0.253913488761066
VNN1	CD8T	IAV	PC3_zscore	0.000644411517686388	0.407448812800328	0.0168711074623402
VNN1	CD8T	Tcruzi	PC3_zscore	-0.00658251874602255	0.357005891949837	-0.205886344626729
VNN1	monocyte	NI	PC3_zscore	-0.0124367156489054	0.300646228501348	-0.451857551679002
VNN1	monocyte	LPS	PC3_zscore	-0.0188282874159353	0.219736227067692	-0.793583725268869
VNN1	monocyte	IAV	PC3_zscore	-0.0168650028817361	0.241146565318939	-0.662573803700315
VNN1	monocyte	Tcruzi	PC3_zscore	-0.018290057820418	0.23390136998519	-0.733434920284478
VNN1	B	NI	PC3_zscore	-0.0270957580901262	0.110846648259902	-1.26962660181721
VNN1	B	LPS	PC3_zscore	-0.0200092576154061	0.181626121025786	-1.00591907130703
VNN1	B	IAV	PC3_zscore	-0.0343725356375831	0.0734584494153695	-1.34790092431681
VNN1	B	Tcruzi	PC3_zscore	-0.0249659711441011	0.129760944212938	-1.19519326650779
VNN1	CD4T	NI	PC3_zscore	-0.0115791917214857	0.313260282442223	-0.420691484719777
VNN1	CD4T	LPS	PC3_zscore	-0.0182252125183562	0.240214579388239	-0.723261061052473
VNN1	CD4T	IAV	PC3_zscore	-0.0185917618894464	0.212111440175825	-0.784821698218378
VNN1	CD4T	Tcruzi	PC3_zscore	-0.00698184075253734	0.35343410874114	-0.219940241872587
MAP7	NK	NI	PC3_zscore	0.00237169209308575	0.619588940819819	0.208397757575386
MAP7	NK	LPS	PC3_zscore	0.00441162508337465	0.587646498280354	0.339651163635427
MAP7	NK	IAV	PC3_zscore	-0.00433618557940241	0.635411497864823	-0.207164107536409
MAP7	NK	Tcruzi	PC3_zscore	0.002648669858275	0.614861713514676	0.231810152103333
MAP7	CD8T	NI	PC3_zscore	0.00236132457571441	0.61574743356577	0.208574789019446
MAP7	CD8T	LPS	PC3_zscore	0.00260020611305976	0.611441757269476	0.230208309608025
MAP7	CD8T	IAV	PC3_zscore	0.00255565268425372	0.611899509009575	0.220554673800844
MAP7	CD8T	Tcruzi	PC3_zscore	0.00292048731901517	0.606003035929008	0.25666053980256
MAP7	monocyte	NI	PC3_zscore	0.00472938270284404	0.56919264758909	0.402837954954296
MAP7	monocyte	LPS	PC3_zscore	0.00282659261818093	0.59983866160216	0.283214329359464
MAP7	monocyte	IAV	PC3_zscore	0.00285819714469836	0.586326365141975	0.251923173192037
MAP7	monocyte	Tcruzi	PC3_zscore	0.00324565584794482	0.597713688333884	0.320120317781323
MAP7	B	NI	PC3_zscore	0.00151023908789027	0.634760549699492	0.134462154892781
MAP7	B	LPS	PC3_zscore	0.00142468516120279	0.636450309707409	0.125846826962151
MAP7	B	IAV	PC3_zscore	0.00320490628314663	0.599388737823711	0.28235292217612
MAP7	B	Tcruzi	PC3_zscore	0.00117055495374966	0.640862211847088	0.100305413057095
MAP7	CD4T	NI	PC3_zscore	0.00424564993014022	0.582328322043899	0.360929280154253
MAP7	CD4T	LPS	PC3_zscore	0.00365828493181114	0.592275790833192	0.326087821978035
MAP7	CD4T	IAV	PC3_zscore	0.004171785448169	0.482329531836171	0.313240849498994
MAP7	CD4T	Tcruzi	PC3_zscore	0.00360255677756797	0.59395831880506	0.316917701101128
NHSL1	NK	NI	PC3_zscore	0.00159282249604447	0.699981762516762	0.0873967345140497
NHSL1	NK	LPS	PC3_zscore	0.00126179695947894	0.704679264056826	0.0676646318416925
NHSL1	NK	IAV	PC3_zscore	-0.00395349669729211	0.67147454125403	-0.195037247818039
NHSL1	NK	Tcruzi	PC3_zscore	0.0012361410873186	0.706005034902836	0.0663166318807116
NHSL1	CD8T	NI	PC3_zscore	0.0103895726517935	0.592552360170286	0.448749511081037
NHSL1	CD8T	LPS	PC3_zscore	0.00544658927081698	0.646581450942458	0.275542414370593
NHSL1	CD8T	IAV	PC3_zscore	0.00782262463760018	0.622355790749275	0.358714381964492
NHSL1	CD8T	Tcruzi	PC3_zscore	0.00242319710609766	0.684723990017306	0.127767659426993
NHSL1	monocyte	NI	PC3_zscore	-0.00088567296608394	0.714168497423812	-0.0676093922025906
NHSL1	monocyte	LPS	PC3_zscore	0.00638412137782297	0.613139400479652	0.37910552128244
NHSL1	monocyte	IAV	PC3_zscore	0.0368564429345871	0.177870273980852	1.23391704931498
NHSL1	monocyte	Tcruzi	PC3_zscore	-0.00630955338263169	0.622565786045318	-0.385616928041572
NHSL1	B	NI	PC3_zscore	-0.0125565764852869	0.589054026812682	-0.483605034726226
NHSL1	B	LPS	PC3_zscore	-0.00507976371565274	0.663995677035775	-0.26661598261155
NHSL1	B	IAV	PC3_zscore	-0.00680842510028385	0.643282604277525	-0.32850949738355
NHSL1	B	Tcruzi	PC3_zscore	-3.20794265331854e-05	0.717943296560441	-0.00186245920551575
NHSL1	CD4T	NI	PC3_zscore	-0.00124613271259054	0.719271518568367	-0.0693293377070566
NHSL1	CD4T	LPS	PC3_zscore	0.009756999175428	0.595034528328292	0.439245483968283
NHSL1	CD4T	IAV	PC3_zscore	-0.00777511343407311	0.589628978695518	-0.360199275221738
NHSL1	CD4T	Tcruzi	PC3_zscore	-0.00413153408963701	0.683858777578098	-0.203908072403367
TXLNB	NK	NI	PC3_zscore	0.022735182129501	0.234139912366808	0.765410986945615
TXLNB	NK	LPS	PC3_zscore	0.012938042056153	0.327652009312677	0.411494454201367
TXLNB	NK	IAV	PC3_zscore	0.0236330998191785	0.224368027175379	0.768283214657884
TXLNB	NK	Tcruzi	PC3_zscore	0.0161101510036207	0.297950269815434	0.520458665292874
TXLNB	CD8T	NI	PC3_zscore	0.00519617169375329	0.399068896152191	0.154766144883774
TXLNB	CD8T	LPS	PC3_zscore	0.0404681972315575	0.110148596709875	1.22442065035505
TXLNB	CD8T	IAV	PC3_zscore	0.0364931212875169	0.125796412616165	1.16576952682969
TXLNB	CD8T	Tcruzi	PC3_zscore	0.0157566007318781	0.287036000315766	0.532106188346324
TXLNB	monocyte	NI	PC3_zscore	0.0367316518619012	0.109714714657103	1.27735228833679
TXLNB	monocyte	LPS	PC3_zscore	0.0543107830258829	0.05162788292657	1.47907279224179
TXLNB	monocyte	IAV	PC3_zscore	0.0157041523935914	0.291556400949954	0.537359206368838
TXLNB	monocyte	Tcruzi	PC3_zscore	0.027656271946462	0.173316079390822	1.00441389424877
TXLNB	B	NI	PC3_zscore	0.0217862541149436	0.225833058068413	0.809686678752339
TXLNB	B	LPS	PC3_zscore	0.000923150142628495	0.449115598596023	0.0257394453334592
TXLNB	B	IAV	PC3_zscore	0.00485147184831889	0.40713650912171	0.141300835476631
TXLNB	B	Tcruzi	PC3_zscore	0.0173743642655897	0.278560659074937	0.598443836881317
TXLNB	CD4T	NI	PC3_zscore	0.0242177534037988	0.198598995921196	0.908578398361988
TXLNB	CD4T	LPS	PC3_zscore	0.027565121935736	0.171418411848318	1.01710023850386
TXLNB	CD4T	IAV	PC3_zscore	0.0223585356806966	0.199482012703051	0.865228654315501
TXLNB	CD4T	Tcruzi	PC3_zscore	0.0273260561630234	0.177477877601272	0.978423318497299
RAB32	NK	NI	PC3_zscore	-0.00666788903787667	0.397786318821055	-0.749527719651661
RAB32	NK	LPS	PC3_zscore	-0.00653258100114342	0.400873610854637	-0.72226682263417
RAB32	NK	IAV	PC3_zscore	-0.00895201716386798	0.328727485803247	-0.691579953832899
RAB32	NK	Tcruzi	PC3_zscore	-0.00650338097103053	0.401729473910205	-0.722539370563755
RAB32	CD8T	NI	PC3_zscore	-0.00669105099834778	0.397107893666407	-0.750948215808601
RAB32	CD8T	LPS	PC3_zscore	-0.00652408549401211	0.400922620978942	-0.723797234658213
RAB32	CD8T	IAV	PC3_zscore	-0.00621116563315401	0.406460633770602	-0.64504301951439
RAB32	CD8T	Tcruzi	PC3_zscore	-0.00689316940915854	0.392606078477356	-0.773376027980544
RAB32	monocyte	NI	PC3_zscore	-0.00672643477145953	0.393388285401734	-0.813123684903538
RAB32	monocyte	LPS	PC3_zscore	-0.00767052254726827	0.355435073549726	-0.891120972347461
RAB32	monocyte	IAV	PC3_zscore	-0.00682521298924449	0.380504615213505	-0.803625504911863
RAB32	monocyte	Tcruzi	PC3_zscore	-0.00669487488249005	0.395355172977969	-0.8048819375608
RAB32	B	NI	PC3_zscore	-0.00702613688449967	0.388128605577786	-0.808158491925688
RAB32	B	LPS	PC3_zscore	-0.00675421730837555	0.395379436286897	-0.781821162767923
RAB32	B	IAV	PC3_zscore	-0.00702287426881813	0.387117678825117	-0.774856677072738
RAB32	B	Tcruzi	PC3_zscore	-0.00679110171150306	0.39444267656	-0.784972042836365
RAB32	CD4T	NI	PC3_zscore	-0.0067561349628155	0.39552904306062	-0.767929198490669
RAB32	CD4T	LPS	PC3_zscore	-0.00640915597935885	0.404167387625756	-0.709739162482441
RAB32	CD4T	IAV	PC3_zscore	-0.00638690048773707	0.31853483741129	-0.543818635069849
RAB32	CD4T	Tcruzi	PC3_zscore	-0.0066271247910234	0.398610092023695	-0.743292536680282
SASH1	NK	NI	PC3_zscore	-0.0267292611414208	0.126106842206709	-1.24502220843214
SASH1	NK	LPS	PC3_zscore	-0.0258867633977737	0.131878588486884	-1.22144554755737
SASH1	NK	IAV	PC3_zscore	-0.0286090070252088	0.103262186682651	-1.29388753904284
SASH1	NK	Tcruzi	PC3_zscore	-0.0214906811733847	0.173188668331431	-0.960786802343447
SASH1	CD8T	NI	PC3_zscore	-0.0185542628894076	0.20421878888544	-0.736907683695077
SASH1	CD8T	LPS	PC3_zscore	-0.0235682341383269	0.153300328134982	-1.09419349746026
SASH1	CD8T	IAV	PC3_zscore	-0.0211195552621683	0.176678484501732	-0.921833690388605
SASH1	CD8T	Tcruzi	PC3_zscore	-0.0260492846553507	0.134666569797493	-1.19046833839478
SASH1	monocyte	NI	PC3_zscore	-0.0294417055533465	0.109960800093249	-1.29182161451034
SASH1	monocyte	LPS	PC3_zscore	-0.028926672448157	0.104214448245389	-1.34725207659044
SASH1	monocyte	IAV	PC3_zscore	-0.025490847399287	0.125278324658215	-1.26069157102786
SASH1	monocyte	Tcruzi	PC3_zscore	-0.0301438385642936	0.10842364870571	-1.27431914429643
SASH1	B	NI	PC3_zscore	-0.0295663243744265	0.111086199570636	-1.26679440220719
SASH1	B	LPS	PC3_zscore	-0.0270026958780122	0.124647963032884	-1.25277161643328
SASH1	B	IAV	PC3_zscore	-0.0249131094521049	0.13786348800552	-1.20063126449066
SASH1	B	Tcruzi	PC3_zscore	-0.0255465635303588	0.136416314016058	-1.20045525872041
SASH1	CD4T	NI	PC3_zscore	-0.026794137344786	0.128357749667569	-1.22918816169614
SASH1	CD4T	LPS	PC3_zscore	-0.0262244878134222	0.132006418155591	-1.22063662233748
SASH1	CD4T	IAV	PC3_zscore	-0.026792695197616	0.103149004592254	-1.24521276498593
SASH1	CD4T	Tcruzi	PC3_zscore	-0.027925904507654	0.123123282277528	-1.2276662271721
SUMO4	NK	NI	PC3_zscore	-0.026722959141138	0.235238935429805	-0.887159357270517
SUMO4	NK	LPS	PC3_zscore	-0.0244149779775617	0.255088934260628	-0.817061641972084
SUMO4	NK	IAV	PC3_zscore	-0.0476740284996797	0.172895779354073	-1.2202653441582
SUMO4	NK	Tcruzi	PC3_zscore	-0.0383167232923899	0.193397606140255	-1.08433804059507
SUMO4	CD8T	NI	PC3_zscore	0.0229717180300649	0.179554596902687	0.982787650620252
SUMO4	CD8T	LPS	PC3_zscore	0.0239989304574913	0.178389510886568	0.979398315341781
SUMO4	CD8T	IAV	PC3_zscore	0.0377255686607488	0.108065551567948	1.30537333733322
SUMO4	CD8T	Tcruzi	PC3_zscore	0.0509920926064369	0.076193177521756	1.51949981961706
SUMO4	monocyte	NI	PC3_zscore	0.0118500415640298	0.28754908026711	0.625492671137835
SUMO4	monocyte	LPS	PC3_zscore	0.0152440617360511	0.223924971819035	0.839846118102233
SUMO4	monocyte	IAV	PC3_zscore	0.0193417590081479	0.197201101608847	0.911995169424856
SUMO4	monocyte	Tcruzi	PC3_zscore	0.0272174924096605	0.122727751325347	1.23057054572894
SUMO4	B	NI	PC3_zscore	0.00450886603064344	0.434611688365123	0.213020204491356
SUMO4	B	LPS	PC3_zscore	-2.40363577295165e-05	0.512514997555064	-0.00111804634229123
SUMO4	B	IAV	PC3_zscore	-0.0122758410797904	0.355016181287322	-0.499054019672911
SUMO4	B	Tcruzi	PC3_zscore	-0.00822979139035417	0.418117260067461	-0.347974919772192
SUMO4	CD4T	NI	PC3_zscore	0.0384202588614985	0.074489044744418	1.63845562298971
SUMO4	CD4T	LPS	PC3_zscore	0.0250682807575841	0.112776313846716	1.34190726704474
SUMO4	CD4T	IAV	PC3_zscore	0.0360021595908032	0.0349507034016959	1.7643643924972
SUMO4	CD4T	Tcruzi	PC3_zscore	0.0277472731506851	0.119377801829282	1.27976682711675
CCDC170	NK	NI	PC3_zscore	-0.0185580361248786	0.280941206763104	-0.592088719062591
CCDC170	NK	LPS	PC3_zscore	-0.0135429771856719	0.338101295074017	-0.41734615223457
CCDC170	NK	IAV	PC3_zscore	-0.0488072436069642	0.0849261301502361	-1.44989909922999
CCDC170	NK	Tcruzi	PC3_zscore	-0.0320828517065361	0.170876083478598	-0.981753956563889
CCDC170	CD8T	NI	PC3_zscore	0.0157329581467536	0.324519009928184	0.454005234812054
CCDC170	CD8T	LPS	PC3_zscore	0.04540569386497	0.10454470576111	1.30268641689046
CCDC170	CD8T	IAV	PC3_zscore	0.0636328840773084	0.0524440041211869	1.7141057037726
CCDC170	CD8T	Tcruzi	PC3_zscore	0.0377901161323048	0.155896682609742	1.04515043352558
CCDC170	monocyte	NI	PC3_zscore	0.0427865167275019	0.0725416893702118	1.47559154932187
CCDC170	monocyte	LPS	PC3_zscore	0.0516260742311089	0.0521343226422154	1.65550471945914
CCDC170	monocyte	IAV	PC3_zscore	0.0900164753463453	0.0181267926852323	1.90988224910355
CCDC170	monocyte	Tcruzi	PC3_zscore	0.017927251668234	0.28899070638076	0.596622838823424
CCDC170	B	NI	PC3_zscore	-0.0565252977396312	0.0495340820007362	-1.67359802546343
CCDC170	B	LPS	PC3_zscore	-0.0278932723797391	0.179925930484154	-0.953964548808884
CCDC170	B	IAV	PC3_zscore	-0.0556537714229317	0.0478465815178968	-1.70923524954438
CCDC170	B	Tcruzi	PC3_zscore	-0.041541790519165	0.100789973964384	-1.29052588412135
CCDC170	CD4T	NI	PC3_zscore	-0.00574441665334492	0.473031073838834	-0.15290505274625
CCDC170	CD4T	LPS	PC3_zscore	0.040920701011356	0.137027391017879	1.12000794918479
CCDC170	CD4T	IAV	PC3_zscore	0.00736197008649266	0.409863563936097	0.206188174578453
CCDC170	CD4T	Tcruzi	PC3_zscore	0.038306695794399	0.165418976175067	0.993987674029939
ESR1	NK	NI	PC3_zscore	0.0301852897312194	0.274607476712683	0.542113826398931
ESR1	NK	LPS	PC3_zscore	0.0367702670945935	0.235403703602985	0.657684287203567
ESR1	NK	IAV	PC3_zscore	0.0431224822618501	0.198435361935491	0.77474812854764
ESR1	NK	Tcruzi	PC3_zscore	0.0455648265981287	0.206172811812393	0.813871430168306
ESR1	CD8T	NI	PC3_zscore	0.0780030183732349	0.0284663381241217	1.97332366165285
ESR1	CD8T	LPS	PC3_zscore	0.0971838465659848	0.00928986445302986	2.41741800419969
ESR1	CD8T	IAV	PC3_zscore	0.0884765830833482	0.0177772935884406	2.15719160312452
ESR1	CD8T	Tcruzi	PC3_zscore	0.0798124319751696	0.0318535040298301	1.91338220651781
ESR1	monocyte	NI	PC3_zscore	0.058389060482095	0.11340253825139	1.26805540296275
ESR1	monocyte	LPS	PC3_zscore	0.056158056983949	0.0946356746668206	1.36519949992174
ESR1	monocyte	IAV	PC3_zscore	0.0751431242202454	0.0419248932313634	1.81857025293597
ESR1	monocyte	Tcruzi	PC3_zscore	0.0386197042044502	0.211512831486567	0.806277658459091
ESR1	B	NI	PC3_zscore	0.0879142052416345	0.029347433421047	1.99799014760379
ESR1	B	LPS	PC3_zscore	0.0701228638515028	0.0752724090557504	1.52273892182188
ESR1	B	IAV	PC3_zscore	-0.00501125138128779	0.494126305530358	-0.0894581303335486
ESR1	B	Tcruzi	PC3_zscore	0.0442392903912115	0.198056696718451	0.872102406251411
ESR1	CD4T	NI	PC3_zscore	0.105214702082021	0.000111459735384063	3.67067049409414
ESR1	CD4T	LPS	PC3_zscore	0.149787118398806	8.33761755531032e-09	5.3566136406594
ESR1	CD4T	IAV	PC3_zscore	0.177391192288443	4.7920952428622e-12	6.41253221147267
ESR1	CD4T	Tcruzi	PC3_zscore	0.150042886355126	1.51208382144497e-06	4.33938679163055
FAM20C	NK	NI	PC3_zscore	-0.00643084586756961	0.47157735895291	-0.597990152500852
FAM20C	NK	LPS	PC3_zscore	-0.00574224505299724	0.483859730994276	-0.552341383615843
FAM20C	NK	IAV	PC3_zscore	-0.00303800156986145	0.486298438379881	-0.199632888419789
FAM20C	NK	Tcruzi	PC3_zscore	-0.00533909546958966	0.491575545482697	-0.517601013507882
FAM20C	CD8T	NI	PC3_zscore	-0.00602049472524032	0.481855433352496	-0.559868666095143
FAM20C	CD8T	LPS	PC3_zscore	-0.00413508103588344	0.516027579967745	-0.35821682492019
FAM20C	CD8T	IAV	PC3_zscore	-0.00444128978163028	0.509738846790461	-0.39278876078591
FAM20C	CD8T	Tcruzi	PC3_zscore	-0.00515033752352552	0.497675150621957	-0.484038890461868
FAM20C	monocyte	NI	PC3_zscore	-0.00545586817520298	0.486762301008685	-0.589745291892836
FAM20C	monocyte	LPS	PC3_zscore	-0.00523501775318985	0.489239791894486	-0.548745204024735
FAM20C	monocyte	IAV	PC3_zscore	-0.0068960750693204	0.433699540840011	-0.661300043636254
FAM20C	monocyte	Tcruzi	PC3_zscore	-0.00489060716882544	0.505161114891496	-0.514908903485009
FAM20C	B	NI	PC3_zscore	-0.00628412499343069	0.473272483416139	-0.603565813792108
FAM20C	B	LPS	PC3_zscore	-0.00556911951461495	0.488186236105495	-0.557580499327272
FAM20C	B	IAV	PC3_zscore	-0.0100278369198783	0.417947301950228	-0.557689220157785
FAM20C	B	Tcruzi	PC3_zscore	-0.00551065647852477	0.489329117163216	-0.550742144513466
FAM20C	CD4T	NI	PC3_zscore	-0.00537852270873165	0.493169970000149	-0.521457981212786
FAM20C	CD4T	LPS	PC3_zscore	-0.00488329647364665	0.50316657049676	-0.460179034365617
FAM20C	CD4T	IAV	PC3_zscore	-0.0060245178850609	0.39132325678081	-0.478018676694124
FAM20C	CD4T	Tcruzi	PC3_zscore	-0.00419886202551854	0.515474263876291	-0.368848784109065
PDGFA	NK	NI	PC3_zscore	-0.00841637488656466	0.438203372444358	-0.486545818662388
PDGFA	NK	LPS	PC3_zscore	-0.00870346268510351	0.434215585227367	-0.499895540340424
PDGFA	NK	IAV	PC3_zscore	-0.0116374065165634	0.373819152335729	-0.607939181790397
PDGFA	NK	Tcruzi	PC3_zscore	-0.00880243326659539	0.433162975642029	-0.509108092290983
PDGFA	CD8T	NI	PC3_zscore	-0.0122075973227442	0.388912243290828	-0.661334667542898
PDGFA	CD8T	LPS	PC3_zscore	-0.00803256719119399	0.440983713702281	-0.467757241480662
PDGFA	CD8T	IAV	PC3_zscore	-0.00850215938704973	0.433760958778865	-0.495454758588494
PDGFA	CD8T	Tcruzi	PC3_zscore	-0.00958998892537526	0.419786604659799	-0.563625258466997
PDGFA	monocyte	NI	PC3_zscore	-0.0104679836653786	0.408720831562012	-0.603214993506254
PDGFA	monocyte	LPS	PC3_zscore	-0.0120826714472335	0.374076941889329	-0.698791231595127
PDGFA	monocyte	IAV	PC3_zscore	-0.0136169117078543	0.346946265539012	-0.679039391224227
PDGFA	monocyte	Tcruzi	PC3_zscore	-0.00669644430982415	0.463834153969598	-0.383868223836332
PDGFA	B	NI	PC3_zscore	-0.0110708640372125	0.402159261527133	-0.628529608894825
PDGFA	B	LPS	PC3_zscore	-0.0102860594707316	0.412089256183246	-0.601381191120163
PDGFA	B	IAV	PC3_zscore	-0.0103594302921494	0.409538121564717	-0.595944068501034
PDGFA	B	Tcruzi	PC3_zscore	-0.00949190225100016	0.423021129626236	-0.563867927295823
PDGFA	CD4T	NI	PC3_zscore	-0.0118928095514419	0.39195650738265	-0.654209415224539
PDGFA	CD4T	LPS	PC3_zscore	-0.00872303933764146	0.433091656871361	-0.517678577506799
PDGFA	CD4T	IAV	PC3_zscore	-0.0121175881881706	0.311819982809698	-0.654966070058944
PDGFA	CD4T	Tcruzi	PC3_zscore	-0.00934489747872882	0.423396579166491	-0.550144250729961
MICALL2	NK	NI	PC3_zscore	-0.00218415154803056	0.549491012602606	-0.0925875057496064
MICALL2	NK	LPS	PC3_zscore	-0.0171953821759718	0.382269278511004	-0.604565381644637
MICALL2	NK	IAV	PC3_zscore	-0.0175421371389939	0.377327088044457	-0.592837130067039
MICALL2	NK	Tcruzi	PC3_zscore	-0.00741043267296568	0.481151309642014	-0.300587169842529
MICALL2	CD8T	NI	PC3_zscore	0.00652711508082592	0.4426382932429	0.275056732116236
MICALL2	CD8T	LPS	PC3_zscore	0.0243363911291153	0.262270498863472	0.838522409624396
MICALL2	CD8T	IAV	PC3_zscore	0.0303050677778837	0.233564197017602	0.927984004541096
MICALL2	CD8T	Tcruzi	PC3_zscore	0.0119764932627163	0.377513432264271	0.479783059796461
MICALL2	monocyte	NI	PC3_zscore	0.0259860460642247	0.185955210352703	1.20228120852662
MICALL2	monocyte	LPS	PC3_zscore	-0.00411964438896236	0.49410783397561	-0.250674154062903
MICALL2	monocyte	IAV	PC3_zscore	0.0258058625145623	0.171050571370486	1.10658742641013
MICALL2	monocyte	Tcruzi	PC3_zscore	0.00987849407260853	0.344033945004048	0.6340406424438
MICALL2	B	NI	PC3_zscore	-0.0172656608407496	0.355558689563832	-0.670267363890397
MICALL2	B	LPS	PC3_zscore	0.00170690340171546	0.516835356544256	0.0897696541330341
MICALL2	B	IAV	PC3_zscore	-0.014397508109679	0.380303755393993	-0.593926282970304
MICALL2	B	Tcruzi	PC3_zscore	-0.0045852141523735	0.517951666540376	-0.223048115812969
MICALL2	CD4T	NI	PC3_zscore	0.00779850206728099	0.421016600525172	0.346883089330355
MICALL2	CD4T	LPS	PC3_zscore	0.0130208348089235	0.356223587150107	0.553442775977851
MICALL2	CD4T	IAV	PC3_zscore	0.0113252457963256	0.339610771078152	0.503681251231154
MICALL2	CD4T	Tcruzi	PC3_zscore	0.0179592421231	0.311156109791611	0.68840237989674
FSCN1	NK	NI	PC3_zscore	0.0121300791326848	0.416127076373259	0.356575939402526
FSCN1	NK	LPS	PC3_zscore	-0.0427508034740522	0.137049719283014	-1.19374299489023
FSCN1	NK	IAV	PC3_zscore	-0.0170533730382235	0.323015505241147	-0.514164901863321
FSCN1	NK	Tcruzi	PC3_zscore	-0.0185451226274314	0.311207615155833	-0.557139368175372
FSCN1	CD8T	NI	PC3_zscore	0.0354361358863548	0.232466228483498	0.886025849965275
FSCN1	CD8T	LPS	PC3_zscore	-0.00162392885854617	0.502123752025451	-0.0481303976399897
FSCN1	CD8T	IAV	PC3_zscore	0.0296208655869117	0.269924020265833	0.762822485025011
FSCN1	CD8T	Tcruzi	PC3_zscore	0.0163970974229775	0.376688884093182	0.442885196569295
FSCN1	monocyte	NI	PC3_zscore	0.0328891880632511	0.24414714331528	0.830555493549779
FSCN1	monocyte	LPS	PC3_zscore	-0.0657300904183193	0.0380857940233925	-1.85556518806161
FSCN1	monocyte	IAV	PC3_zscore	-0.013994343822016	0.375402282615928	-0.386103393726873
FSCN1	monocyte	Tcruzi	PC3_zscore	0.0126068305273549	0.408977725667941	0.348951164746077
FSCN1	B	NI	PC3_zscore	-0.0219966702853194	0.294032554731024	-0.622004956750548
FSCN1	B	LPS	PC3_zscore	-0.0153285573363789	0.352328373546619	-0.456352776215397
FSCN1	B	IAV	PC3_zscore	0.0033567892959362	0.508383686014228	0.0967680402545984
FSCN1	B	Tcruzi	PC3_zscore	-0.0196563638670912	0.319417416855028	-0.548960951514143
FSCN1	CD4T	NI	PC3_zscore	-0.0351195167456581	0.18583568908552	-0.987063958208195
FSCN1	CD4T	LPS	PC3_zscore	0.0235856578516852	0.271371359458189	0.744027027685747
FSCN1	CD4T	IAV	PC3_zscore	-0.0100405304436714	0.396005082889922	-0.322136424609151
FSCN1	CD4T	Tcruzi	PC3_zscore	0.0125238840775708	0.402797980050902	0.363893967323768
SCIN	NK	NI	PC3_zscore	-0.0282878846608091	0.21169640639702	-0.88703131724449
SCIN	NK	LPS	PC3_zscore	0.000846484882083999	0.515259775058628	0.0257369905450816
SCIN	NK	IAV	PC3_zscore	-0.057360603501948	0.0732715456059969	-1.59619208265295
SCIN	NK	Tcruzi	PC3_zscore	-0.00589867314968517	0.439263836911376	-0.182495028377978
SCIN	CD8T	NI	PC3_zscore	0.023036740082532	0.264237307008676	0.692416546639862
SCIN	CD8T	LPS	PC3_zscore	0.0398333075504605	0.149803232745276	1.12658861205865
SCIN	CD8T	IAV	PC3_zscore	0.0540703461860151	0.0995000632784118	1.40441877526825
SCIN	CD8T	Tcruzi	PC3_zscore	0.0168645826654607	0.328589298470786	0.490435278804083
SCIN	monocyte	NI	PC3_zscore	-0.0192511831420545	0.375764744987362	-0.452637616081044
SCIN	monocyte	LPS	PC3_zscore	-0.0123946678759618	0.438443933491996	-0.284830180580687
SCIN	monocyte	IAV	PC3_zscore	0.0359597073768051	0.160417717506952	1.04149770837202
SCIN	monocyte	Tcruzi	PC3_zscore	-0.0292499658312895	0.27937393948289	-0.702943545601352
SCIN	B	NI	PC3_zscore	-0.0516093227036433	0.134249887862602	-1.15403439650728
SCIN	B	LPS	PC3_zscore	-0.0241905757467114	0.284697115287005	-0.657460884611966
SCIN	B	IAV	PC3_zscore	0.0198954398070547	0.323717852528608	0.546650622091314
SCIN	B	Tcruzi	PC3_zscore	0.00928464594676358	0.417173872584236	0.261394331134405
SCIN	CD4T	NI	PC3_zscore	0.0346404706755098	0.193492654138899	0.929447384991275
SCIN	CD4T	LPS	PC3_zscore	-0.0256814336242431	0.295704035596108	-0.652854692395145
SCIN	CD4T	IAV	PC3_zscore	0.0438925438389043	0.122379088925238	1.17387270034804
SCIN	CD4T	Tcruzi	PC3_zscore	0.0554188662552159	0.110657742293556	1.29858301683417
MACC1	NK	NI	PC3_zscore	-0.00302205157188471	0.614073032593929	-0.248439239114895
MACC1	NK	LPS	PC3_zscore	-0.00358619208377479	0.606917340080139	-0.276319341792116
MACC1	NK	IAV	PC3_zscore	-0.00412777070993901	0.568412803108175	-0.271913234274473
MACC1	NK	Tcruzi	PC3_zscore	-0.00196051679904545	0.632196167116528	-0.170792333924559
MACC1	CD8T	NI	PC3_zscore	-4.35579421054247e-05	0.677823374947955	-0.00370049138241488
MACC1	CD8T	LPS	PC3_zscore	0.00102067878260707	0.682679719773986	0.0817414066244452
MACC1	CD8T	IAV	PC3_zscore	0.00143407305873606	0.677370495294636	0.108728172389529
MACC1	CD8T	Tcruzi	PC3_zscore	0.0014651601939958	0.676338240760632	0.1120652401868
MACC1	monocyte	NI	PC3_zscore	0.000613674788237148	0.686267662798814	0.0533990460833075
MACC1	monocyte	LPS	PC3_zscore	-0.00177002678302554	0.630385097220213	-0.170464849826105
MACC1	monocyte	IAV	PC3_zscore	-0.00232522839410364	0.606025065212686	-0.175352168944936
MACC1	monocyte	Tcruzi	PC3_zscore	0.000945897386494475	0.679036046112049	0.0824432271873646
MACC1	B	NI	PC3_zscore	-0.00169425456227708	0.639276856289294	-0.162972193648381
MACC1	B	LPS	PC3_zscore	0.000533445884315069	0.688858502846522	0.048517976147881
MACC1	B	IAV	PC3_zscore	-0.00135060628038066	0.642502063331549	-0.125718762175077
MACC1	B	Tcruzi	PC3_zscore	-0.00255618879545969	0.62148474588382	-0.230696677505527
MACC1	CD4T	NI	PC3_zscore	-0.000317303748214598	0.673344133490158	-0.0280192268303964
MACC1	CD4T	LPS	PC3_zscore	-0.00122616601721718	0.655824942982056	-0.108350998970847
MACC1	CD4T	IAV	PC3_zscore	0.000910030530584082	0.574995850019893	0.064507661328114
MACC1	CD4T	Tcruzi	PC3_zscore	0.00255945457345715	0.660755619586535	0.175738494551084
ITGB8	NK	NI	PC3_zscore	-0.0251746545603493	0.244046244317282	-0.790694368340522
ITGB8	NK	LPS	PC3_zscore	-0.047721735301093	0.119275286297466	-1.38724391371315
ITGB8	NK	IAV	PC3_zscore	-0.0403073688934266	0.163415348696834	-1.10225561401976
ITGB8	NK	Tcruzi	PC3_zscore	-0.0132992842255235	0.356276613284173	-0.426947556109357
ITGB8	CD8T	NI	PC3_zscore	0.0290611877112522	0.204766651633548	0.905843936960458
ITGB8	CD8T	LPS	PC3_zscore	0.0138455204967374	0.32323185609375	0.513604885950304
ITGB8	CD8T	IAV	PC3_zscore	0.0465931217428726	0.122921528307579	1.27561439292209
ITGB8	CD8T	Tcruzi	PC3_zscore	0.0254380140950604	0.236975982093503	0.78559019170425
ITGB8	monocyte	NI	PC3_zscore	0.0293977023469587	0.200444189927934	0.898714287376831
ITGB8	monocyte	LPS	PC3_zscore	0.0113899849526158	0.35013018324921	0.454551927053575
ITGB8	monocyte	IAV	PC3_zscore	0.0164196094650342	0.309993207984442	0.559123569183847
ITGB8	monocyte	Tcruzi	PC3_zscore	0.0428160290247282	0.122718213463862	1.20391171587349
ITGB8	B	NI	PC3_zscore	0.00313594519299273	0.476877923442487	0.117650418204449
ITGB8	B	LPS	PC3_zscore	0.0247638707734621	0.20134333929829	0.920815421407139
ITGB8	B	IAV	PC3_zscore	-0.0118700474773394	0.369287435681326	-0.420875766349003
ITGB8	B	Tcruzi	PC3_zscore	-0.0347815467654136	0.179433877359113	-1.00385700525972
ITGB8	CD4T	NI	PC3_zscore	0.0528572345530373	0.0992537924995589	1.39130747880483
ITGB8	CD4T	LPS	PC3_zscore	-0.00763772811587217	0.395688667391913	-0.3692938482406
ITGB8	CD4T	IAV	PC3_zscore	0.0185722267945162	0.257461007358316	0.663807388610366
ITGB8	CD4T	Tcruzi	PC3_zscore	0.0336256057167426	0.175996203641531	1.0136577267068
STEAP1B	NK	NI	PC3_zscore	-0.0276225854616715	0.33535770145335	-0.725149349789348
STEAP1B	NK	LPS	PC3_zscore	-0.0243586523556242	0.349706368283822	-0.670348175938666
STEAP1B	NK	IAV	PC3_zscore	-0.0341112718151642	0.313717372955081	-0.800055739425075
STEAP1B	NK	Tcruzi	PC3_zscore	-0.0223639358275843	0.355581959815534	-0.637285338634049
STEAP1B	CD8T	NI	PC3_zscore	0.0252903641516302	0.186815285865919	0.977096422223385
STEAP1B	CD8T	LPS	PC3_zscore	0.0386046259860364	0.131390798842297	1.18182790108973
STEAP1B	CD8T	IAV	PC3_zscore	0.0488531798288369	0.117675077173465	1.23854005093214
STEAP1B	CD8T	Tcruzi	PC3_zscore	0.034452440171124	0.144234376587517	1.12974456732879
STEAP1B	monocyte	NI	PC3_zscore	0.00898534073318165	0.357932035809194	0.40007679729054
STEAP1B	monocyte	LPS	PC3_zscore	0.0183760506493915	0.214144196454603	0.90313666958727
STEAP1B	monocyte	IAV	PC3_zscore	0.0136332365272909	0.2883435077616	0.62939120056613
STEAP1B	monocyte	Tcruzi	PC3_zscore	0.0186880390691557	0.236006653512031	0.801344454179291
STEAP1B	B	NI	PC3_zscore	0.0102030649930323	0.346551572073266	0.495567889362918
STEAP1B	B	LPS	PC3_zscore	0.00829172738636487	0.376713326149197	0.405257444961591
STEAP1B	B	IAV	PC3_zscore	0.00831014534385416	0.384125925582446	0.396703765374765
STEAP1B	B	Tcruzi	PC3_zscore	0.0116330204158423	0.330188646100321	0.54035732152821
STEAP1B	CD4T	NI	PC3_zscore	0.0196456741100255	0.210719149200708	0.915801292679203
STEAP1B	CD4T	LPS	PC3_zscore	0.0231634013836105	0.180076933239518	1.03024669592024
STEAP1B	CD4T	IAV	PC3_zscore	0.0271569709478414	0.11253262409601	1.18509835938867
STEAP1B	CD4T	Tcruzi	PC3_zscore	0.0275107643128783	0.161448237477663	1.08911015830222
IL6	NK	NI	PC3_zscore	-0.00729463293594999	0.399471639008001	-0.249889954762326
IL6	NK	LPS	PC3_zscore	-0.0517238372488877	0.0552956000077056	-1.70915390466708
IL6	NK	IAV	PC3_zscore	-0.00884515620789663	0.381655206891552	-0.284993399190033
IL6	NK	Tcruzi	PC3_zscore	-0.018234992555571	0.276429042787974	-0.612451870614128
IL6	CD8T	NI	PC3_zscore	0.0358896903451765	0.173637520702221	1.04787880000616
IL6	CD8T	LPS	PC3_zscore	0.0131828716926625	0.307869465405437	0.586780539636079
IL6	CD8T	IAV	PC3_zscore	0.0338964888063262	0.184628932712269	1.00935200996451
IL6	CD8T	Tcruzi	PC3_zscore	0.00577119309388831	0.4481234790415	0.198526276986768
IL6	monocyte	NI	PC3_zscore	0.0027363999279311	0.489484541479394	0.0792466997867853
IL6	monocyte	LPS	PC3_zscore	-0.0242387813023436	0.211695646512825	-0.828165235250148
IL6	monocyte	IAV	PC3_zscore	0.00118095983152272	0.50803644492545	0.0390774266257156
IL6	monocyte	Tcruzi	PC3_zscore	0.0258789399426615	0.26324254617182	0.710714062456516
IL6	B	NI	PC3_zscore	-0.0361962248110451	0.141933906069658	-1.03910953060485
IL6	B	LPS	PC3_zscore	-0.00439570125988256	0.43692650764027	-0.186570330800903
IL6	B	IAV	PC3_zscore	0.0172831880704582	0.318960215813618	0.570623277109726
IL6	B	Tcruzi	PC3_zscore	0.0120850307404264	0.376188616685616	0.406056328178706
IL6	CD4T	NI	PC3_zscore	0.0210269948804899	0.275301227750355	0.686219444776922
IL6	CD4T	LPS	PC3_zscore	-0.0200670154341672	0.121528790489074	-1.25077042768819
IL6	CD4T	IAV	PC3_zscore	0.00294925078938646	0.470259901214624	0.11206738235762
IL6	CD4T	Tcruzi	PC3_zscore	0.0214102406504329	0.263188393532953	0.727675492143194
GPNMB	NK	NI	PC3_zscore	-0.00689858454640353	0.423439857084082	-0.491707090858004
GPNMB	NK	LPS	PC3_zscore	-0.00734698944728718	0.415305348362234	-0.530242988296088
GPNMB	NK	IAV	PC3_zscore	-0.00687938583407785	0.398198479086068	-0.438994253290041
GPNMB	NK	Tcruzi	PC3_zscore	-0.00699773012326722	0.421819932518319	-0.501855729089029
GPNMB	CD8T	NI	PC3_zscore	-0.0106507460080269	0.349785736173659	-0.794283374182264
GPNMB	CD8T	LPS	PC3_zscore	-0.00850478026029256	0.383509729701628	-0.677546442304881
GPNMB	CD8T	IAV	PC3_zscore	-0.00982973941813317	0.361458459863468	-0.765535606317343
GPNMB	CD8T	Tcruzi	PC3_zscore	-0.00928927060089785	0.369161773521965	-0.748150263186797
GPNMB	monocyte	NI	PC3_zscore	-0.0093829168548988	0.36454550723913	-0.779385027996905
GPNMB	monocyte	LPS	PC3_zscore	-0.00947339284409548	0.358386674406869	-0.76795609774951
GPNMB	monocyte	IAV	PC3_zscore	-0.00945835702433954	0.349578067966426	-0.74205457792334
GPNMB	monocyte	Tcruzi	PC3_zscore	-0.00947100971547893	0.363905889580779	-0.780315446492044
GPNMB	B	NI	PC3_zscore	-0.0085929350002054	0.386995599045176	-0.699141788925909
GPNMB	B	LPS	PC3_zscore	-0.00835083573602239	0.392546317803142	-0.673377434524766
GPNMB	B	IAV	PC3_zscore	-0.0101122628957082	0.360834326459093	-0.708197535552503
GPNMB	B	Tcruzi	PC3_zscore	-0.00880288418883164	0.382492289371619	-0.713571225194101
GPNMB	CD4T	NI	PC3_zscore	-0.00918198522294635	0.368724108147094	-0.765375160359965
GPNMB	CD4T	LPS	PC3_zscore	-0.00931700293367862	0.368412485767472	-0.755259082654202
GPNMB	CD4T	IAV	PC3_zscore	-0.00783387066528014	0.327212687361176	-0.550439404949673
GPNMB	CD4T	Tcruzi	PC3_zscore	-0.00925241397635886	0.368379612079435	-0.760690402306863
IGF2BP3	NK	NI	PC3_zscore	-0.0170739507937623	0.384308707968303	-0.608126246359799
IGF2BP3	NK	LPS	PC3_zscore	-0.0137752469977435	0.418616014375901	-0.499419009247293
IGF2BP3	NK	IAV	PC3_zscore	-0.00778827966006278	0.47935147031856	-0.282061076249651
IGF2BP3	NK	Tcruzi	PC3_zscore	-0.0165164837014954	0.393681392182741	-0.57731524640264
IGF2BP3	CD8T	NI	PC3_zscore	0.0113573546368816	0.453759888587116	0.409070242823396
IGF2BP3	CD8T	LPS	PC3_zscore	0.0323771001210308	0.304844535048062	0.876088585353035
IGF2BP3	CD8T	IAV	PC3_zscore	0.0367962749304493	0.292019612878753	0.923454031026474
IGF2BP3	CD8T	Tcruzi	PC3_zscore	0.00571090871165979	0.517818611819435	0.205568495032544
IGF2BP3	monocyte	NI	PC3_zscore	-0.0196213458169813	0.407595234341375	-0.566182830023785
IGF2BP3	monocyte	LPS	PC3_zscore	-0.00194312231197998	0.57951462341082	-0.0696883208600504
IGF2BP3	monocyte	IAV	PC3_zscore	0.0415322514701676	0.183248875923055	1.09719341302218
IGF2BP3	monocyte	Tcruzi	PC3_zscore	-0.0160213485280712	0.441562261454388	-0.482097704634487
IGF2BP3	B	NI	PC3_zscore	-0.0144708211260083	0.438785678011978	-0.469407824250414
IGF2BP3	B	LPS	PC3_zscore	-0.0259829303196904	0.34394300141771	-0.721995203454438
IGF2BP3	B	IAV	PC3_zscore	-0.0193059435322536	0.386831469444375	-0.598174021045294
IGF2BP3	B	Tcruzi	PC3_zscore	-0.00597232936805108	0.528276436135116	-0.212501388238212
IGF2BP3	CD4T	NI	PC3_zscore	0.0310636296645002	0.312413288292889	0.841042661403253
IGF2BP3	CD4T	LPS	PC3_zscore	0.00376578896477369	0.540902660516839	0.136655532291741
IGF2BP3	CD4T	IAV	PC3_zscore	-0.00439827397031638	0.516142815631764	-0.163513559830236
IGF2BP3	CD4T	Tcruzi	PC3_zscore	0.0126026812506197	0.449102693105126	0.419194221909861
GSDME	NK	NI	PC3_zscore	-0.00568763694080341	0.586166832754192	-0.235134212588347
GSDME	NK	LPS	PC3_zscore	-0.00139265083189094	0.559881946382173	-0.0665031391037356
GSDME	NK	IAV	PC3_zscore	-0.00659808691359634	0.568578216745843	-0.254350562139706
GSDME	NK	Tcruzi	PC3_zscore	0.000624282039179248	0.535025126750894	0.0322523171685222
GSDME	CD8T	NI	PC3_zscore	0.0128862843826755	0.324061866868648	0.689808927585097
GSDME	CD8T	LPS	PC3_zscore	0.0158077747616001	0.297344908364678	0.756706466218653
GSDME	CD8T	IAV	PC3_zscore	0.0186292766745147	0.281113745592259	0.78481037404645
GSDME	CD8T	Tcruzi	PC3_zscore	0.0127513504591474	0.327391172306798	0.675293729171917
GSDME	monocyte	NI	PC3_zscore	0.0101921052893787	0.33507325744098	0.725102303184201
GSDME	monocyte	LPS	PC3_zscore	0.0129121523782588	0.286011407697061	0.849839241128641
GSDME	monocyte	IAV	PC3_zscore	0.00346121700869932	0.464275712272901	0.227205477174372
GSDME	monocyte	Tcruzi	PC3_zscore	0.0178441506810824	0.256165669560764	0.923412559057225
GSDME	B	NI	PC3_zscore	0.00504345383834991	0.447991165756513	0.318076856485219
GSDME	B	LPS	PC3_zscore	0.0031765870109982	0.482364761592656	0.191273960676729
GSDME	B	IAV	PC3_zscore	0.000137357765510112	0.534323508614569	0.00722379670170207
GSDME	B	Tcruzi	PC3_zscore	6.84261330867669e-05	0.533802904074046	0.00362826332312524
GSDME	CD4T	NI	PC3_zscore	0.0103363785625904	0.350968858090959	0.613202190304988
GSDME	CD4T	LPS	PC3_zscore	0.0096009804288167	0.361713958345594	0.575401123991828
GSDME	CD4T	IAV	PC3_zscore	0.0115249790936543	0.271393342958808	0.662544799854193
GSDME	CD4T	Tcruzi	PC3_zscore	0.0123636158159747	0.328887244992606	0.674822015283751
CREB5	NK	NI	PC3_zscore	-0.0119490412049059	0.454458124534227	-0.540856724577596
CREB5	NK	LPS	PC3_zscore	-0.00968528604466797	0.478534985484978	-0.471244528898874
CREB5	NK	IAV	PC3_zscore	-0.0154538887768502	0.399964638741684	-0.610081840169572
CREB5	NK	Tcruzi	PC3_zscore	0.000425909451628205	0.615008459968826	0.0237352339455245
CREB5	CD8T	NI	PC3_zscore	0.00308873501312747	0.582468653200169	0.166034626571359
CREB5	CD8T	LPS	PC3_zscore	0.0116638464517272	0.486201569328577	0.488228633953727
CREB5	CD8T	IAV	PC3_zscore	0.0211169211235577	0.436860207202301	0.617217569915558
CREB5	CD8T	Tcruzi	PC3_zscore	0.00727009522553744	0.531119257808629	0.349562011451213
CREB5	monocyte	NI	PC3_zscore	0.00332035744721218	0.568440173729634	0.219665327848798
CREB5	monocyte	LPS	PC3_zscore	-0.00344397253266381	0.557116123593324	-0.23414404095919
CREB5	monocyte	IAV	PC3_zscore	0.00183581836085286	0.585250524167811	0.116208910938791
CREB5	monocyte	Tcruzi	PC3_zscore	0.00462528289685817	0.540201911461278	0.307953967840139
CREB5	B	NI	PC3_zscore	-0.00212811928333382	0.592636730414528	-0.125725127037661
CREB5	B	LPS	PC3_zscore	-0.00401737255555995	0.56328429255236	-0.228755605768403
CREB5	B	IAV	PC3_zscore	-0.00742777165338873	0.511778034364355	-0.36881738399925
CREB5	B	Tcruzi	PC3_zscore	-0.00101542594347951	0.609679756479338	-0.0606302735763861
CREB5	CD4T	NI	PC3_zscore	-0.00329085238754594	0.590920197553352	-0.174802364350595
CREB5	CD4T	LPS	PC3_zscore	0.0131564550225731	0.473238938040889	0.518566807030927
CREB5	CD4T	IAV	PC3_zscore	-0.000928107334831748	0.549030541190781	-0.050161900494918
CREB5	CD4T	Tcruzi	PC3_zscore	0.0113471991079843	0.491459021695389	0.470159178225688
CPVL	NK	NI	PC3_zscore	-0.00507147293870331	0.526076101575127	-0.452848815574598
CPVL	NK	LPS	PC3_zscore	-0.00432561464210743	0.540570983965858	-0.378168750893411
CPVL	NK	IAV	PC3_zscore	-0.00842828890133517	0.438256167595679	-0.540842943809424
CPVL	NK	Tcruzi	PC3_zscore	-0.00445630497620727	0.53816395948195	-0.394182888682104
CPVL	CD8T	NI	PC3_zscore	-0.00506523526412358	0.529282387644565	-0.440946971799565
CPVL	CD8T	LPS	PC3_zscore	-0.0044790945422033	0.540085909612403	-0.390305385418468
CPVL	CD8T	IAV	PC3_zscore	-0.00352559338699386	0.556234090406376	-0.285952946378912
CPVL	CD8T	Tcruzi	PC3_zscore	-0.00410087145039977	0.547267149738532	-0.350704426197222
CPVL	monocyte	NI	PC3_zscore	-0.00555744731350325	0.513989065868172	-0.512220506892739
CPVL	monocyte	LPS	PC3_zscore	-0.00483854544454934	0.524703980788293	-0.437982523532568
CPVL	monocyte	IAV	PC3_zscore	-0.00274818757068813	0.544137380021057	-0.202603891791688
CPVL	monocyte	Tcruzi	PC3_zscore	-0.00499299474135234	0.528551562051294	-0.46453732681474
CPVL	B	NI	PC3_zscore	-0.00581872147252651	0.510991507552803	-0.515175025541008
CPVL	B	LPS	PC3_zscore	-0.00423703603701172	0.545549666721783	-0.387510680250174
CPVL	B	IAV	PC3_zscore	-0.00654802523229576	0.496270375556668	-0.517660753978263
CPVL	B	Tcruzi	PC3_zscore	-0.00498750566317626	0.528489682345743	-0.458787622816222
CPVL	CD4T	NI	PC3_zscore	-0.00393346781909051	0.551516558854944	-0.343143689066557
CPVL	CD4T	LPS	PC3_zscore	-0.00428025251581671	0.544556089990287	-0.377303051482609
CPVL	CD4T	IAV	PC3_zscore	-0.00583325263295177	0.419523624627114	-0.435620882419
CPVL	CD4T	Tcruzi	PC3_zscore	-0.00498640541713818	0.530616129415544	-0.437079496081602
EEPD1	NK	NI	PC3_zscore	-0.00799677480530258	0.455277798795979	-0.590801377466465
EEPD1	NK	LPS	PC3_zscore	-0.00539932308690426	0.495300568330016	-0.446293967474356
EEPD1	NK	IAV	PC3_zscore	-0.00895666110763199	0.414007535673519	-0.584017694818283
EEPD1	NK	Tcruzi	PC3_zscore	-0.00650118947429369	0.475942478492773	-0.539759795602356
EEPD1	CD8T	NI	PC3_zscore	-0.0039076777880927	0.530886761064578	-0.293056651400519
EEPD1	CD8T	LPS	PC3_zscore	-0.00307464250693289	0.54251567808197	-0.212682356920815
EEPD1	CD8T	IAV	PC3_zscore	-0.00379734600180425	0.531035683884809	-0.274662072303272
EEPD1	CD8T	Tcruzi	PC3_zscore	-0.00274831372398589	0.546754700030291	-0.183434868829181
EEPD1	monocyte	NI	PC3_zscore	-0.00469979156645655	0.517945009045393	-0.414618009833481
EEPD1	monocyte	LPS	PC3_zscore	-0.00529417968536005	0.498131897088094	-0.44615817420889
EEPD1	monocyte	IAV	PC3_zscore	-0.00542499011221533	0.483302309966385	-0.443440271117291
EEPD1	monocyte	Tcruzi	PC3_zscore	-0.00462015752652456	0.520079705228165	-0.401756474352813
EEPD1	B	NI	PC3_zscore	-0.00735395662854177	0.466433963131123	-0.563376817921721
EEPD1	B	LPS	PC3_zscore	-0.004836654117205	0.512664407540358	-0.408732486768693
EEPD1	B	IAV	PC3_zscore	-0.00800426664268971	0.453872228606816	-0.552676729375527
EEPD1	B	Tcruzi	PC3_zscore	-0.00639637167925928	0.482046562064747	-0.530784356912453
EEPD1	CD4T	NI	PC3_zscore	-0.00468835921023583	0.518761551234774	-0.399633455390712
EEPD1	CD4T	LPS	PC3_zscore	-0.00468067928730541	0.519218985263349	-0.399458846396909
EEPD1	CD4T	IAV	PC3_zscore	-0.00875650803800374	0.3360523779475	-0.617331164190796
EEPD1	CD4T	Tcruzi	PC3_zscore	-0.0037532971167309	0.535755016247405	-0.29346105204877
INHBA	NK	NI	PC3_zscore	-0.00701189405182025	0.46351893494289	-0.435075175412326
INHBA	NK	LPS	PC3_zscore	-0.0154905046208187	0.381304159804595	-0.665610332702473
INHBA	NK	IAV	PC3_zscore	-0.00901097807000087	0.420560925385618	-0.473787477440795
INHBA	NK	Tcruzi	PC3_zscore	-0.00950549262961915	0.432020476172102	-0.536662387250956
INHBA	CD8T	NI	PC3_zscore	0.000943986025941735	0.60712885661901	0.051179166209483
INHBA	CD8T	LPS	PC3_zscore	0.000811041298856864	0.609486309823025	0.0473211076042795
INHBA	CD8T	IAV	PC3_zscore	0.00542168045382336	0.610716233808696	0.240085943614389
INHBA	CD8T	Tcruzi	PC3_zscore	0.00118898650383664	0.610874312111831	0.0646156559574194
INHBA	monocyte	NI	PC3_zscore	0.00165762239529363	0.617077669466449	0.0901774718361357
INHBA	monocyte	LPS	PC3_zscore	-0.00683286080005968	0.469794380391161	-0.426398614829735
INHBA	monocyte	IAV	PC3_zscore	-0.00175919042797572	0.543673191272574	-0.105199894280383
INHBA	monocyte	Tcruzi	PC3_zscore	-0.000751747659305381	0.585155036553966	-0.0474873792515919
INHBA	B	NI	PC3_zscore	-0.00651879146203195	0.476954396868932	-0.424927343466406
INHBA	B	LPS	PC3_zscore	-0.00127570420728561	0.573110131358907	-0.0883491530831301
INHBA	B	IAV	PC3_zscore	-0.00566267336648976	0.484428838432913	-0.377703559409287
INHBA	B	Tcruzi	PC3_zscore	-0.00872068193677747	0.44645260634875	-0.508562280345012
INHBA	CD4T	NI	PC3_zscore	0.00526802987850924	0.606416691290964	0.240543905987262
INHBA	CD4T	LPS	PC3_zscore	0.0029804635594732	0.610279483701573	0.177966695722751
INHBA	CD4T	IAV	PC3_zscore	-0.00136763189348605	0.502789661538841	-0.0797322569997866
INHBA	CD4T	Tcruzi	PC3_zscore	-0.00227876168841754	0.560946639491009	-0.140227044014815
TNS3	NK	NI	PC3_zscore	-0.0103851084910348	0.430260030806123	-0.416407052382529
TNS3	NK	LPS	PC3_zscore	-0.00964942880767901	0.445277877100209	-0.37478446925285
TNS3	NK	IAV	PC3_zscore	-0.0159487406219245	0.377096210989484	-0.558406561219798
TNS3	NK	Tcruzi	PC3_zscore	-0.00690213091218989	0.474999581001979	-0.281424959153244
TNS3	CD8T	NI	PC3_zscore	0.0209246699409998	0.247945341657076	0.817822622528306
TNS3	CD8T	LPS	PC3_zscore	0.0143295399477475	0.32263918437956	0.579217607216433
TNS3	CD8T	IAV	PC3_zscore	0.0207029361299065	0.263979844352024	0.762842114441214
TNS3	CD8T	Tcruzi	PC3_zscore	0.0101024629464453	0.373132990498215	0.417250456555362
TNS3	monocyte	NI	PC3_zscore	0.0217549997200133	0.157548974862884	1.24746996283751
TNS3	monocyte	LPS	PC3_zscore	0.0307029946283111	0.114437956885677	1.40637125101783
TNS3	monocyte	IAV	PC3_zscore	0.0170331470076132	0.187741759657382	1.07067072947174
TNS3	monocyte	Tcruzi	PC3_zscore	0.00588056849372667	0.394694561653643	0.429804417471784
TNS3	B	NI	PC3_zscore	-0.0192986690634057	0.308213002616089	-0.765259549441366
TNS3	B	LPS	PC3_zscore	-0.00733074443705146	0.460634663058981	-0.352506706174891
TNS3	B	IAV	PC3_zscore	-0.0225504430891362	0.305723485997832	-0.757150590070112
TNS3	B	Tcruzi	PC3_zscore	-0.00995594902331495	0.417883903241982	-0.462655405653325
TNS3	CD4T	NI	PC3_zscore	0.0100344414861182	0.357619479319272	0.476327026648266
TNS3	CD4T	LPS	PC3_zscore	0.00205978383533331	0.48083390293485	0.0911946704489449
TNS3	CD4T	IAV	PC3_zscore	0.00756436591285105	0.365022287197445	0.367429552887778
TNS3	CD4T	Tcruzi	PC3_zscore	0.00729902877630866	0.404562624520698	0.323107478409929
GRB10	NK	NI	PC3_zscore	-0.0423526629650256	0.0339766259941825	-1.88448717666188
GRB10	NK	LPS	PC3_zscore	-0.0316350353389107	0.0921037772242427	-1.41453246763035
GRB10	NK	IAV	PC3_zscore	-0.0473557042483158	0.0161239695433013	-1.8708907803757
GRB10	NK	Tcruzi	PC3_zscore	-0.038166638622675	0.0472879384117135	-1.80597359815227
GRB10	CD8T	NI	PC3_zscore	-0.0358233725122326	0.0676082836134568	-1.58655714988596
GRB10	CD8T	LPS	PC3_zscore	-0.0354525924676566	0.0700795434509994	-1.55821209021334
GRB10	CD8T	IAV	PC3_zscore	-0.0364699546820804	0.0640998785258974	-1.6101434959226
GRB10	CD8T	Tcruzi	PC3_zscore	-0.0354291237998204	0.0708796629934545	-1.54481231901283
GRB10	monocyte	NI	PC3_zscore	-0.0376568950045154	0.0531993416779001	-1.76408364708408
GRB10	monocyte	LPS	PC3_zscore	-0.0417313371370827	0.0322165799092441	-1.98592883099418
GRB10	monocyte	IAV	PC3_zscore	-0.0327201059315742	0.0844298037417207	-1.45845858123642
GRB10	monocyte	Tcruzi	PC3_zscore	-0.0374196354202706	0.0537801230550954	-1.76129238072599
GRB10	B	NI	PC3_zscore	-0.0446934798233378	0.0316775052283194	-1.83895427870051
GRB10	B	LPS	PC3_zscore	-0.0404312605393755	0.0398623150399378	-1.86054297064905
GRB10	B	IAV	PC3_zscore	-0.0402215214589309	0.0378836334432422	-1.89348694268654
GRB10	B	Tcruzi	PC3_zscore	-0.0402881885944681	0.04115745523711	-1.84087448868079
GRB10	CD4T	NI	PC3_zscore	-0.0336496931437405	0.0763343837145666	-1.54632939027522
GRB10	CD4T	LPS	PC3_zscore	-0.0393131373168331	0.0479529470305027	-1.79366869470195
GRB10	CD4T	IAV	PC3_zscore	-0.0372437316974975	0.049774053800666	-1.7656068896022
GRB10	CD4T	Tcruzi	PC3_zscore	-0.0387978752683448	0.0497989924401608	-1.77721087831959
GTF2IRD1	NK	NI	PC3_zscore	-0.0024539187993981	0.558790028914342	-0.134647754830383
GTF2IRD1	NK	LPS	PC3_zscore	-0.00170914802275067	0.571142698675062	-0.0921499301929381
GTF2IRD1	NK	IAV	PC3_zscore	-0.00823119879009122	0.46463750453648	-0.394409061112267
GTF2IRD1	NK	Tcruzi	PC3_zscore	-0.00907612168650683	0.46952167838197	-0.440669577006624
GTF2IRD1	CD8T	NI	PC3_zscore	0.00327642541750027	0.601725252027963	0.15590109707846
GTF2IRD1	CD8T	LPS	PC3_zscore	0.00464092414374443	0.587110101658788	0.211167093097007
GTF2IRD1	CD8T	IAV	PC3_zscore	0.00715201807121338	0.561087159153674	0.297661288879367
GTF2IRD1	CD8T	Tcruzi	PC3_zscore	-0.00386563150624474	0.553275411408556	-0.184404028424241
GTF2IRD1	monocyte	NI	PC3_zscore	0.0115893771947302	0.506322599141915	0.448900602605928
GTF2IRD1	monocyte	LPS	PC3_zscore	-0.00217854232016053	0.558711616678952	-0.11728291110731
GTF2IRD1	monocyte	IAV	PC3_zscore	-0.00463328840491927	0.511971297990772	-0.235127906709946
GTF2IRD1	monocyte	Tcruzi	PC3_zscore	0.0188475127039428	0.444379647512817	0.618404789222892
GTF2IRD1	B	NI	PC3_zscore	-0.00772754442535237	0.496322717092885	-0.36824652705525
GTF2IRD1	B	LPS	PC3_zscore	-0.00730221055381464	0.502046422681927	-0.350504419303683
GTF2IRD1	B	IAV	PC3_zscore	-0.0153335985705789	0.422447016869032	-0.54859422496188
GTF2IRD1	B	Tcruzi	PC3_zscore	-0.00320089607267667	0.557594725909207	-0.16352841941059
GTF2IRD1	CD4T	NI	PC3_zscore	-0.00923037870673853	0.469440891915617	-0.463447001229026
GTF2IRD1	CD4T	LPS	PC3_zscore	-0.00229265213717788	0.576868866163668	-0.12134766437498
GTF2IRD1	CD4T	IAV	PC3_zscore	-0.0161718783771762	0.325062311291024	-0.606313835320069
GTF2IRD1	CD4T	Tcruzi	PC3_zscore	-0.0130293634622169	0.440567853589552	-0.537609374324802
ZP3	NK	NI	PC3_zscore	-0.00130244838995356	0.613463622179656	-0.0723032467356866
ZP3	NK	LPS	PC3_zscore	-0.00896635668229988	0.521311673606679	-0.399311706079617
ZP3	NK	IAV	PC3_zscore	-0.00794522507770198	0.513937220806129	-0.350067194497985
ZP3	NK	Tcruzi	PC3_zscore	-0.00235099227693568	0.599025648101891	-0.12699473079665
ZP3	CD8T	NI	PC3_zscore	0.00708058793838353	0.50899972333007	0.352802938727667
ZP3	CD8T	LPS	PC3_zscore	0.00709898346762536	0.509142171799821	0.352447716315093
ZP3	CD8T	IAV	PC3_zscore	0.0183853230840759	0.425453070214907	0.58557997770148
ZP3	CD8T	Tcruzi	PC3_zscore	0.00623449291557122	0.52062037214041	0.308768863635085
ZP3	monocyte	NI	PC3_zscore	0.00455522808268223	0.543015150867456	0.236312522519274
ZP3	monocyte	LPS	PC3_zscore	0.00740958290337744	0.492475469271016	0.390147871041463
ZP3	monocyte	IAV	PC3_zscore	0.00369479050638175	0.538396876127869	0.183753558774604
ZP3	monocyte	Tcruzi	PC3_zscore	0.00630264405355524	0.521482494261276	0.311840858517584
ZP3	B	NI	PC3_zscore	-0.00622064809222528	0.554161725976518	-0.308428973804431
ZP3	B	LPS	PC3_zscore	0.00224654365442127	0.577304479871401	0.137998235436005
ZP3	B	IAV	PC3_zscore	-0.00740114215989616	0.535526426321602	-0.346735117584517
ZP3	B	Tcruzi	PC3_zscore	-0.00678941958764796	0.549438320209619	-0.323463356303339
ZP3	CD4T	NI	PC3_zscore	0.0066196211318	0.508533767111555	0.36011271818372
ZP3	CD4T	LPS	PC3_zscore	0.0166299267895795	0.417654255036441	0.61828554226155
ZP3	CD4T	IAV	PC3_zscore	0.00630245766306164	0.438030127412179	0.333662290685836
ZP3	CD4T	Tcruzi	PC3_zscore	0.00247030058517444	0.569025162502519	0.135702701680532
MAGI2	NK	NI	PC3_zscore	-0.00368673356046241	0.583245936417021	-0.321480917503582
MAGI2	NK	LPS	PC3_zscore	-0.00271963817695992	0.600807247181103	-0.229976681122488
MAGI2	NK	IAV	PC3_zscore	-0.000948212374065122	0.587536833299677	-0.0604613915572285
MAGI2	NK	Tcruzi	PC3_zscore	-0.00316347606731842	0.592934352784385	-0.27490840763212
MAGI2	CD8T	NI	PC3_zscore	-0.00375000659669147	0.579954391412039	-0.326861683091342
MAGI2	CD8T	LPS	PC3_zscore	-0.00243556584487371	0.602983458889134	-0.198210899626274
MAGI2	CD8T	IAV	PC3_zscore	-0.00308267841612316	0.591186879370904	-0.25570913913337
MAGI2	CD8T	Tcruzi	PC3_zscore	-0.00271748033027275	0.598312317241132	-0.226192421359883
MAGI2	monocyte	NI	PC3_zscore	-0.00403613518060765	0.574192754396666	-0.358600152177115
MAGI2	monocyte	LPS	PC3_zscore	-0.00462284187846343	0.550918240317951	-0.412225910666451
MAGI2	monocyte	IAV	PC3_zscore	-0.0039934882462082	0.552012659223702	-0.307256236196241
MAGI2	monocyte	Tcruzi	PC3_zscore	-0.00450236063274578	0.565096656274078	-0.392958597660747
MAGI2	B	NI	PC3_zscore	-0.00337092881265123	0.588313456674523	-0.309156091578387
MAGI2	B	LPS	PC3_zscore	-0.00331242701010979	0.589649015164097	-0.302854880936409
MAGI2	B	IAV	PC3_zscore	-0.0045045678100832	0.563952851399414	-0.373636527965567
MAGI2	B	Tcruzi	PC3_zscore	-0.0031725096823836	0.592508330164718	-0.287996215569443
MAGI2	CD4T	NI	PC3_zscore	-0.00382463115289453	0.578145098572644	-0.342555754769058
MAGI2	CD4T	LPS	PC3_zscore	-0.00319537953643902	0.590824153727741	-0.285256509430855
MAGI2	CD4T	IAV	PC3_zscore	-0.00649393716266039	0.414958198641658	-0.458075467129128
MAGI2	CD4T	Tcruzi	PC3_zscore	-0.00335384574565509	0.587349434787517	-0.295186212086419
CD36	NK	NI	PC3_zscore	-0.00622060243488799	0.472107073534005	-0.458306296718581
CD36	NK	LPS	PC3_zscore	-0.00761685255065205	0.451168157033013	-0.535707775968485
CD36	NK	IAV	PC3_zscore	-0.00921528941158408	0.403820849368164	-0.567027078425652
CD36	NK	Tcruzi	PC3_zscore	-0.00645564155445798	0.468545807954054	-0.466934107707803
CD36	CD8T	NI	PC3_zscore	-0.00748409068066454	0.457544189418386	-0.52826035844305
CD36	CD8T	LPS	PC3_zscore	-0.00464536992841192	0.501810496424576	-0.309077582741508
CD36	CD8T	IAV	PC3_zscore	-0.00232891738123125	0.530561767433327	-0.129582866046283
CD36	CD8T	Tcruzi	PC3_zscore	-0.00426781331079516	0.507756445021381	-0.279468474668205
CD36	monocyte	NI	PC3_zscore	-0.00453236884319756	0.510321239913322	-0.343450854075252
CD36	monocyte	LPS	PC3_zscore	-0.00814066327600817	0.435515878643625	-0.576823540514674
CD36	monocyte	IAV	PC3_zscore	-0.00847255126697016	0.415875083157958	-0.587668401071957
CD36	monocyte	Tcruzi	PC3_zscore	-0.00701323243671122	0.460496160129482	-0.538583326261139
CD36	B	NI	PC3_zscore	-0.00886026038731631	0.431817057867448	-0.609043036237131
CD36	B	LPS	PC3_zscore	-0.00686883962704946	0.464437405908505	-0.511295252246593
CD36	B	IAV	PC3_zscore	-0.0101173005972236	0.413625529522395	-0.608464149503057
CD36	B	Tcruzi	PC3_zscore	-0.00409843404036817	0.513049348747137	-0.280771764990807
CD36	CD4T	NI	PC3_zscore	-0.0070207269724432	0.461808246803223	-0.529743280768334
CD36	CD4T	LPS	PC3_zscore	-0.00649777261374528	0.474377229918157	-0.457385533242101
CD36	CD4T	IAV	PC3_zscore	-0.00292750736835373	0.455259374224275	-0.170896694329923
CD36	CD4T	Tcruzi	PC3_zscore	-0.00705805887706707	0.464783173294251	-0.498760592441642
SEMA3C	NK	NI	PC3_zscore	-0.043765625013969	0.0805011215638365	-1.45833375999768
SEMA3C	NK	LPS	PC3_zscore	-0.0610145333731946	0.0446987849893943	-1.86583601331962
SEMA3C	NK	IAV	PC3_zscore	-0.0393967953156366	0.112610018744604	-1.2563981761535
SEMA3C	NK	Tcruzi	PC3_zscore	-0.0312311308523075	0.149801706647704	-1.0592764200139
SEMA3C	CD8T	NI	PC3_zscore	0.0481933507816956	0.0622319901195145	1.54386269068807
SEMA3C	CD8T	LPS	PC3_zscore	0.0495133852236152	0.0574789579771898	1.58201473684941
SEMA3C	CD8T	IAV	PC3_zscore	0.0688825081504461	0.0286936447719895	1.97053874386239
SEMA3C	CD8T	Tcruzi	PC3_zscore	0.0601611200534509	0.0389003134737342	1.78045591431031
SEMA3C	monocyte	NI	PC3_zscore	0.0273953318869576	0.100995826146274	1.27903619243939
SEMA3C	monocyte	LPS	PC3_zscore	0.0335031637978894	0.0522631465811432	1.63574586411277
SEMA3C	monocyte	IAV	PC3_zscore	0.0176135359584896	0.216955526252441	0.79403742093393
SEMA3C	monocyte	Tcruzi	PC3_zscore	0.0441562219013765	0.031408022024923	1.90053333924943
SEMA3C	B	NI	PC3_zscore	-0.0287777048821364	0.15017267166085	-1.047528259478
SEMA3C	B	LPS	PC3_zscore	0.0199712766004304	0.216735919172837	0.792885900283959
SEMA3C	B	IAV	PC3_zscore	-0.0468680729656663	0.0628667767599222	-1.51710535100869
SEMA3C	B	Tcruzi	PC3_zscore	-0.0106344049661546	0.35461519830314	-0.41181041966065
SEMA3C	CD4T	NI	PC3_zscore	0.020169523774737	0.238991504496598	0.678687685111242
SEMA3C	CD4T	LPS	PC3_zscore	0.0288025407800978	0.156227398617808	0.996459670385822
SEMA3C	CD4T	IAV	PC3_zscore	0.00747645041790679	0.375816173305653	0.260003483746537
SEMA3C	CD4T	Tcruzi	PC3_zscore	0.0217088886150925	0.23340879298477	0.688916172358983
SEMA3A	NK	NI	PC3_zscore	-0.0226237316416073	0.195856073581595	-1.04123704211772
SEMA3A	NK	LPS	PC3_zscore	-0.0173070236342456	0.25077497771205	-0.772517111876289
SEMA3A	NK	IAV	PC3_zscore	-0.0271304968933095	0.154224869456926	-1.14712222550281
SEMA3A	NK	Tcruzi	PC3_zscore	-0.0215529179214501	0.207236283176145	-0.984930317665242
SEMA3A	CD8T	NI	PC3_zscore	-0.019993231714655	0.235854198200787	-0.830135437815736
SEMA3A	CD8T	LPS	PC3_zscore	-0.0168590017850372	0.264578047884942	-0.675663633029221
SEMA3A	CD8T	IAV	PC3_zscore	-0.010777397085709	0.319291075883264	-0.355084203317881
SEMA3A	CD8T	Tcruzi	PC3_zscore	-0.0211135052046036	0.226315786039515	-0.867334945103075
SEMA3A	monocyte	NI	PC3_zscore	-0.0219544958558947	0.209133690087517	-0.993575222487062
SEMA3A	monocyte	LPS	PC3_zscore	-0.0244775732666403	0.179823239997813	-1.10644339114334
SEMA3A	monocyte	IAV	PC3_zscore	-0.0369338744454111	0.109857967636055	-1.0525020152477
SEMA3A	monocyte	Tcruzi	PC3_zscore	-0.0213314113536026	0.216299721448179	-0.961297865417428
SEMA3A	B	NI	PC3_zscore	-0.0252700595756641	0.175408927224116	-1.12547103099566
SEMA3A	B	LPS	PC3_zscore	-0.0194989720854371	0.228302594926638	-0.928651328550365
SEMA3A	B	IAV	PC3_zscore	-0.0289231090521911	0.153166021569401	-1.16195833150458
SEMA3A	B	Tcruzi	PC3_zscore	-0.0216850992122919	0.206434797144837	-1.01381336494874
SEMA3A	CD4T	NI	PC3_zscore	-0.013401725502312	0.298208603521562	-0.478714198864099
SEMA3A	CD4T	LPS	PC3_zscore	-0.0260491559749217	0.187521695115269	-1.0251136069141
SEMA3A	CD4T	IAV	PC3_zscore	-0.0118267975539892	0.296206213336529	-0.415182572435064
SEMA3A	CD4T	Tcruzi	PC3_zscore	-0.0152025980376021	0.280699987580149	-0.563897519987753
CDK14	NK	NI	PC3_zscore	-0.00796299521605424	0.40702170669047	-0.296499515798481
CDK14	NK	LPS	PC3_zscore	-0.00913460611701032	0.395169083503488	-0.332132911901441
CDK14	NK	IAV	PC3_zscore	-0.00239041454347477	0.485068011291232	-0.0820929110421326
CDK14	NK	Tcruzi	PC3_zscore	-0.00268464023260332	0.477493888281667	-0.0988345613761605
CDK14	CD8T	NI	PC3_zscore	0.0146614983186182	0.310891715347389	0.557332655855583
CDK14	CD8T	LPS	PC3_zscore	0.0115972609954406	0.350910262563801	0.442153095352916
CDK14	CD8T	IAV	PC3_zscore	0.0148608969946783	0.318641747409269	0.53465367996253
CDK14	CD8T	Tcruzi	PC3_zscore	-0.000428200738065016	0.516530693376525	-0.0158240528054171
CDK14	monocyte	NI	PC3_zscore	0.0366683803649816	0.0751259169727998	1.58992698318359
CDK14	monocyte	LPS	PC3_zscore	0.034966567659476	0.0666279477392607	1.68247489856093
CDK14	monocyte	IAV	PC3_zscore	0.00473602081785509	0.422621686260721	0.27011586098545
CDK14	monocyte	Tcruzi	PC3_zscore	0.045984399611777	0.0620834444510496	1.80597299196236
CDK14	B	NI	PC3_zscore	-0.00264900928547199	0.442738114672247	-0.21722813299924
CDK14	B	LPS	PC3_zscore	-0.0122745905655603	0.206393321879891	-0.923618085335237
CDK14	B	IAV	PC3_zscore	-0.0314776198619717	0.0719846827155722	-1.73430668139495
CDK14	B	Tcruzi	PC3_zscore	-0.0118596587675544	0.224508945710216	-0.856739318995159
CDK14	CD4T	NI	PC3_zscore	0.0118189649364363	0.330767024653953	0.503828878281251
CDK14	CD4T	LPS	PC3_zscore	0.00897470616527425	0.371903277487709	0.388480743908752
CDK14	CD4T	IAV	PC3_zscore	0.00286002272963853	0.451037298429085	0.124854716092198
CDK14	CD4T	Tcruzi	PC3_zscore	0.0138981137882249	0.313516690051969	0.554176047473426
FZD1	NK	NI	PC3_zscore	-0.0338005519178221	0.108099476172433	-1.22822155885607
FZD1	NK	LPS	PC3_zscore	-0.0173678361358929	0.262691729003631	-0.612126807899857
FZD1	NK	IAV	PC3_zscore	-0.0543283253029125	0.0244626870390799	-1.88200599575353
FZD1	NK	Tcruzi	PC3_zscore	-0.0213688545775184	0.224699171772601	-0.737616732176212
FZD1	CD8T	NI	PC3_zscore	-0.012321939872732	0.351747260567175	-0.362129995750486
FZD1	CD8T	LPS	PC3_zscore	0.0116284270489147	0.406725089216172	0.305890046177581
FZD1	CD8T	IAV	PC3_zscore	0.0524769110937122	0.175452882729406	1.05519575732634
FZD1	CD8T	Tcruzi	PC3_zscore	-0.00235871070549097	0.457150626242437	-0.0645274455279519
FZD1	monocyte	NI	PC3_zscore	-0.0594783892286396	0.0158780475503869	-2.0613453810457
FZD1	monocyte	LPS	PC3_zscore	-0.0692941475674713	0.00485095803975444	-2.47662866041372
FZD1	monocyte	IAV	PC3_zscore	-0.02589593537705	0.188459621153137	-0.877766087371595
FZD1	monocyte	Tcruzi	PC3_zscore	-0.0329461850567389	0.125280821388488	-1.14737520226498
FZD1	B	NI	PC3_zscore	-0.061051557779472	0.0281265473570522	-1.75164510503115
FZD1	B	LPS	PC3_zscore	-0.00586335285525631	0.417831669583036	-0.17704867696468
FZD1	B	IAV	PC3_zscore	-0.0566918762740557	0.0363154677882717	-1.64671738211512
FZD1	B	Tcruzi	PC3_zscore	-0.00354866191361666	0.443860061398738	-0.102790336451367
FZD1	CD4T	NI	PC3_zscore	-0.01511935410113	0.32992946756248	-0.414568954003243
FZD1	CD4T	LPS	PC3_zscore	-0.0229480866831282	0.26053063468755	-0.628561200262206
FZD1	CD4T	IAV	PC3_zscore	-0.0232204026274795	0.250637687128068	-0.649421343934095
FZD1	CD4T	Tcruzi	PC3_zscore	-0.00416862436424353	0.436473077218902	-0.105532800835828
GNG11	NK	NI	PC3_zscore	-7.46033341066441e-05	0.680013026291803	-0.00564241610629504
GNG11	NK	LPS	PC3_zscore	0.000366705270002358	0.672266255795679	0.0278061085138111
GNG11	NK	IAV	PC3_zscore	-0.00274038316805639	0.640525937100097	-0.155902569883738
GNG11	NK	Tcruzi	PC3_zscore	-0.000256172244823469	0.68250471961441	-0.0190359897720373
GNG11	CD8T	NI	PC3_zscore	0.00311069897890675	0.616495637391469	0.240229957128813
GNG11	CD8T	LPS	PC3_zscore	0.0046556805412902	0.595212149903562	0.319796268178688
GNG11	CD8T	IAV	PC3_zscore	0.00394187356212066	0.605649280503114	0.28236395515307
GNG11	CD8T	Tcruzi	PC3_zscore	0.0026136097449248	0.624658298438494	0.20360539543015
GNG11	monocyte	NI	PC3_zscore	0.00254524478747621	0.625157800396321	0.206046453754514
GNG11	monocyte	LPS	PC3_zscore	0.00286363008437521	0.612176101355709	0.22253721760065
GNG11	monocyte	IAV	PC3_zscore	0.0025016859028054	0.603395841341146	0.175217137354659
GNG11	monocyte	Tcruzi	PC3_zscore	0.00279816064825865	0.621166204336504	0.225983909208721
GNG11	B	NI	PC3_zscore	0.00232582260313589	0.631579021233115	0.198851970664828
GNG11	B	LPS	PC3_zscore	0.00186905573041472	0.64105598772341	0.160321378849069
GNG11	B	IAV	PC3_zscore	0.000300084776617445	0.668501341476419	0.0232875445575133
GNG11	B	Tcruzi	PC3_zscore	0.000344981063163594	0.671116660666047	0.0281065512796154
GNG11	CD4T	NI	PC3_zscore	0.00168502935610072	0.640210264717841	0.137622857869967
GNG11	CD4T	LPS	PC3_zscore	0.00314365642392367	0.615084191504853	0.248398224021858
GNG11	CD4T	IAV	PC3_zscore	0.00710138030145585	0.429767237289355	0.430319313394246
GNG11	CD4T	Tcruzi	PC3_zscore	0.00341113567629748	0.611912526924088	0.259192689022246
PDK4	NK	NI	PC3_zscore	-0.00290051672818428	0.592354559594047	-0.130658691639736
PDK4	NK	LPS	PC3_zscore	0.000151526385846492	0.556658690544913	0.00695181626587258
PDK4	NK	IAV	PC3_zscore	-0.0119085595735702	0.481237902309026	-0.415730471985298
PDK4	NK	Tcruzi	PC3_zscore	0.00335949158215534	0.512794584941909	0.160128243737645
PDK4	CD8T	NI	PC3_zscore	0.00336914682133508	0.486706271737786	0.17261105373637
PDK4	CD8T	LPS	PC3_zscore	0.0179577487787183	0.309212022832224	0.755720596597625
PDK4	CD8T	IAV	PC3_zscore	0.0266156382475503	0.265965415956632	0.859840757027511
PDK4	CD8T	Tcruzi	PC3_zscore	0.0189241838079954	0.30495141914448	0.762531191521643
PDK4	monocyte	NI	PC3_zscore	-0.00124371669891739	0.578933436498234	-0.069227740152127
PDK4	monocyte	LPS	PC3_zscore	0.0128069085181118	0.361274781045929	0.57515764697814
PDK4	monocyte	IAV	PC3_zscore	0.00458636646808939	0.462447597489778	0.21857194950727
PDK4	monocyte	Tcruzi	PC3_zscore	0.0106349306230253	0.368036963692794	0.596026169755003
PDK4	B	NI	PC3_zscore	0.0116942550008827	0.383911821387255	0.545975520012184
PDK4	B	LPS	PC3_zscore	0.00860660345499736	0.424970744428696	0.423123256449202
PDK4	B	IAV	PC3_zscore	0.00744868634309882	0.443571435281952	0.360385094023965
PDK4	B	Tcruzi	PC3_zscore	0.0121158221904408	0.381100588371384	0.551145727520026
PDK4	CD4T	NI	PC3_zscore	-0.0025653310350621	0.576822269576623	-0.119458964491457
PDK4	CD4T	LPS	PC3_zscore	0.00562994929830794	0.452686648781882	0.290797795999412
PDK4	CD4T	IAV	PC3_zscore	0.00562040023137407	0.406907143641741	0.283667873620451
PDK4	CD4T	Tcruzi	PC3_zscore	0.0179579725259954	0.310235827558399	0.747815211670935
ARPC1A	NK	NI	PC3_zscore	-0.00352815643284351	0.59234659050018	-0.308257718225551
ARPC1A	NK	LPS	PC3_zscore	-0.00183838350575583	0.623546006110863	-0.171927748307322
ARPC1A	NK	IAV	PC3_zscore	-0.00239696227616463	0.580400912962848	-0.180554214886821
ARPC1A	NK	Tcruzi	PC3_zscore	-0.00246384150472331	0.611564026086797	-0.230507625222798
ARPC1A	CD8T	NI	PC3_zscore	-0.00109733621400284	0.644171805796543	-0.10220026716269
ARPC1A	CD8T	LPS	PC3_zscore	0.0012727627155891	0.683545539203285	0.0955389205454604
ARPC1A	CD8T	IAV	PC3_zscore	-0.000917011132788723	0.646567307995739	-0.0817420487928312
ARPC1A	CD8T	Tcruzi	PC3_zscore	-0.00161907718921114	0.634166367680522	-0.149048428773517
ARPC1A	monocyte	NI	PC3_zscore	-0.00231719832980472	0.613089155878282	-0.242900757589916
ARPC1A	monocyte	LPS	PC3_zscore	-0.00206302751792748	0.613061040273016	-0.212562510470423
ARPC1A	monocyte	IAV	PC3_zscore	0.000606885197220544	0.646512742112544	0.0488070399365785
ARPC1A	monocyte	Tcruzi	PC3_zscore	-0.000736287066984201	0.655461595621085	-0.0764050179919069
ARPC1A	B	NI	PC3_zscore	-0.00144029982891864	0.635579470900992	-0.145417161819691
ARPC1A	B	LPS	PC3_zscore	-0.00143177138333488	0.635675683771135	-0.144172146736772
ARPC1A	B	IAV	PC3_zscore	-0.00352679979346788	0.588750091715925	-0.297610841739148
ARPC1A	B	Tcruzi	PC3_zscore	-0.00325416672189472	0.597186844330241	-0.296514552320663
ARPC1A	CD4T	NI	PC3_zscore	-0.00146699920884732	0.63692904504933	-0.147100270846456
ARPC1A	CD4T	LPS	PC3_zscore	-0.0029814272963484	0.603962500047235	-0.280284317106743
ARPC1A	CD4T	IAV	PC3_zscore	-0.00027045496837811	0.561541018177032	-0.02137210669594
ARPC1A	CD4T	Tcruzi	PC3_zscore	0.000887131088326469	0.681653581713229	0.072657120261251
PTCD1	NK	NI	PC3_zscore	-0.000323178164518987	0.694048516119276	-0.0343571055844195
PTCD1	NK	LPS	PC3_zscore	-0.000901210669198421	0.682370293190884	-0.0918268980336285
PTCD1	NK	IAV	PC3_zscore	0.000495313326055734	0.66322618416143	0.0383538910011737
PTCD1	NK	Tcruzi	PC3_zscore	-0.000201805059511342	0.696763699859474	-0.0214367020848315
PTCD1	CD8T	NI	PC3_zscore	0.000713575130802122	0.688286534777556	0.0740386151251925
PTCD1	CD8T	LPS	PC3_zscore	0.00035194161934642	0.696066844386713	0.0371618170161191
PTCD1	CD8T	IAV	PC3_zscore	0.000492224820205095	0.693278083686748	0.0502712241778739
PTCD1	CD8T	Tcruzi	PC3_zscore	0.000290547548730218	0.697495525181169	0.0305617633506055
PTCD1	monocyte	NI	PC3_zscore	0.000370358142396075	0.692866783006758	0.042045233467739
PTCD1	monocyte	LPS	PC3_zscore	-0.000746227355712832	0.676184939113183	-0.0772796793849686
PTCD1	monocyte	IAV	PC3_zscore	-0.00110090369906319	0.652909232851778	-0.0980317985785983
PTCD1	monocyte	Tcruzi	PC3_zscore	0.000377108501591526	0.693699427922822	0.0427099467731487
PTCD1	B	NI	PC3_zscore	0.000132029619251693	0.701554940380261	0.0148343990846674
PTCD1	B	LPS	PC3_zscore	0.000414447301986266	0.694115074701815	0.0460714097102713
PTCD1	B	IAV	PC3_zscore	-0.000650416209739293	0.684225858392425	-0.0671232505997119
PTCD1	B	Tcruzi	PC3_zscore	-0.000693124204001122	0.685738946416292	-0.0758244112313684
PTCD1	CD4T	NI	PC3_zscore	0.00129287091180622	0.672592264059617	0.133579493014254
PTCD1	CD4T	LPS	PC3_zscore	-0.00118500843057504	0.674768187980583	-0.124902438048993
PTCD1	CD4T	IAV	PC3_zscore	-0.00151929569612602	0.556656750909479	-0.128424531650999
PTCD1	CD4T	Tcruzi	PC3_zscore	0.000785172561429585	0.685233021392266	0.0834993440480365
TRIP6	NK	NI	PC3_zscore	-0.0185770286734781	0.152221262357372	-1.08239067327052
TRIP6	NK	LPS	PC3_zscore	-0.021035093659879	0.124720774442565	-1.23928972005473
TRIP6	NK	IAV	PC3_zscore	-0.0224169869823897	0.104900694269295	-1.29547542021714
TRIP6	NK	Tcruzi	PC3_zscore	-0.0210748478579576	0.125016274335778	-1.23595612018151
TRIP6	CD8T	NI	PC3_zscore	-0.0173621658239272	0.167766450732922	-0.954733976117962
TRIP6	CD8T	LPS	PC3_zscore	-0.016831404278086	0.174125530053363	-0.902210168715978
TRIP6	CD8T	IAV	PC3_zscore	-0.0173539616822425	0.166734896964482	-0.939667513397645
TRIP6	CD8T	Tcruzi	PC3_zscore	-0.0222746217340141	0.114585013532998	-1.26626346748733
TRIP6	monocyte	NI	PC3_zscore	-0.0274241980130062	0.0753183765887435	-1.45092439322954
TRIP6	monocyte	LPS	PC3_zscore	-0.0209673740455271	0.112029311069853	-1.37088822097946
TRIP6	monocyte	IAV	PC3_zscore	-0.0242389661122931	0.0797421583662733	-1.47379268782024
TRIP6	monocyte	Tcruzi	PC3_zscore	-0.0193948321280614	0.126079638417715	-1.33337727057209
TRIP6	B	NI	PC3_zscore	-0.023731933080293	0.0994476449666574	-1.35149703954222
TRIP6	B	LPS	PC3_zscore	-0.0236664226573034	0.100522790928885	-1.34354840096756
TRIP6	B	IAV	PC3_zscore	-0.0176353424524658	0.163455342166669	-1.01662636607192
TRIP6	B	Tcruzi	PC3_zscore	-0.0184799143554694	0.153665286062221	-1.09639566661359
TRIP6	CD4T	NI	PC3_zscore	-0.0227903213090432	0.103677295790593	-1.36709048584744
TRIP6	CD4T	LPS	PC3_zscore	-0.0247779270914767	0.0915700732920111	-1.38844098133556
TRIP6	CD4T	IAV	PC3_zscore	-0.0196304986773681	0.117713579014879	-1.22315847385168
TRIP6	CD4T	Tcruzi	PC3_zscore	-0.0212694527813818	0.118470239504956	-1.293421991572
SERPINE1	NK	NI	PC3_zscore	-0.00229400296822746	0.594504483851503	-0.107940053780086
SERPINE1	NK	LPS	PC3_zscore	-0.00896440629326362	0.518848210110443	-0.372780255605526
SERPINE1	NK	IAV	PC3_zscore	-0.00361511233306609	0.564376961227917	-0.152708567689729
SERPINE1	NK	Tcruzi	PC3_zscore	-0.00189935904439819	0.599459348384172	-0.087416492363568
SERPINE1	CD8T	NI	PC3_zscore	0.012299780038781	0.468889132413856	0.495345972905667
SERPINE1	CD8T	LPS	PC3_zscore	0.0186695423823374	0.42735288043701	0.607975766242874
SERPINE1	CD8T	IAV	PC3_zscore	0.0110359623700574	0.485777874879624	0.446776364845121
SERPINE1	CD8T	Tcruzi	PC3_zscore	0.00450696493074949	0.556269434505858	0.207163854750658
SERPINE1	monocyte	NI	PC3_zscore	0.0130461784863981	0.447699558219485	0.552289328760674
SERPINE1	monocyte	LPS	PC3_zscore	0.00809978134276505	0.500300505728983	0.388193687789368
SERPINE1	monocyte	IAV	PC3_zscore	-0.0035716644079699	0.5710130302212	-0.165059334441865
SERPINE1	monocyte	Tcruzi	PC3_zscore	0.0123609070839864	0.455266315702306	0.532790437997878
SERPINE1	B	NI	PC3_zscore	-0.0154089199809159	0.460039976128062	-0.544268072629463
SERPINE1	B	LPS	PC3_zscore	-0.000511996238692231	0.626479140296567	-0.0278705781384487
SERPINE1	B	IAV	PC3_zscore	-0.0192504909522954	0.424914920029196	-0.609717535506342
SERPINE1	B	Tcruzi	PC3_zscore	-0.00612182933032049	0.552590121117241	-0.292441482462114
SERPINE1	CD4T	NI	PC3_zscore	-0.00702185454808699	0.560165444237535	-0.294365064271437
SERPINE1	CD4T	LPS	PC3_zscore	0.00175760743399525	0.58964570071506	0.0835991720863628
SERPINE1	CD4T	IAV	PC3_zscore	0.0151656627789863	0.348270486046981	0.578103584506426
SERPINE1	CD4T	Tcruzi	PC3_zscore	0.0100995055015861	0.491897546773594	0.422596134920907
SH2B2	NK	NI	PC3_zscore	0.00459163730957286	0.523732082413466	0.440202899889828
SH2B2	NK	LPS	PC3_zscore	0.00485831259754926	0.518226237323855	0.461805161677177
SH2B2	NK	IAV	PC3_zscore	0.00442108234115593	0.497767784605943	0.35113176756734
SH2B2	NK	Tcruzi	PC3_zscore	0.00491826781190024	0.517067870165758	0.471753908287595
SH2B2	CD8T	NI	PC3_zscore	0.00433906568443285	0.527229595668232	0.407679390427168
SH2B2	CD8T	LPS	PC3_zscore	0.00471520309404935	0.519465895964047	0.450426858568607
SH2B2	CD8T	IAV	PC3_zscore	0.00611770872608267	0.495246345718166	0.522945229158196
SH2B2	CD8T	Tcruzi	PC3_zscore	0.00469838904396765	0.519783821104338	0.44649897003351
SH2B2	monocyte	NI	PC3_zscore	0.00454910349257086	0.523727970606341	0.464800125622798
SH2B2	monocyte	LPS	PC3_zscore	0.00745159546641624	0.45045912776325	0.595307592693243
SH2B2	monocyte	IAV	PC3_zscore	0.00483474580449032	0.498494213381075	0.462157765207682
SH2B2	monocyte	Tcruzi	PC3_zscore	0.00484493723237373	0.516302792519995	0.495702828266912
SH2B2	B	NI	PC3_zscore	0.00527743827900501	0.505468616930104	0.536425870872173
SH2B2	B	LPS	PC3_zscore	0.00522392917678563	0.506947505080881	0.53110778765553
SH2B2	B	IAV	PC3_zscore	0.00402443525515725	0.532475924182802	0.37613353908292
SH2B2	B	Tcruzi	PC3_zscore	0.00516674538482163	0.508882960269186	0.522499584563123
SH2B2	CD4T	NI	PC3_zscore	0.00543403074156937	0.504561566468403	0.523676392671793
SH2B2	CD4T	LPS	PC3_zscore	0.00537370143187575	0.505917832755693	0.517728733814869
SH2B2	CD4T	IAV	PC3_zscore	0.0025484966768908	0.46157710641047	0.178568919191369
SH2B2	CD4T	Tcruzi	PC3_zscore	0.00449105350912706	0.524258887740303	0.429444732667738
RASA4	NK	NI	PC3_zscore	-0.0286201841502956	0.26851524183904	-0.894646526058826
RASA4	NK	LPS	PC3_zscore	-0.0167778273911137	0.35585473684421	-0.591035323974862
RASA4	NK	IAV	PC3_zscore	-0.055418921508282	0.17614550066059	-1.23583007683797
RASA4	NK	Tcruzi	PC3_zscore	-0.0263685081175852	0.283157601293813	-0.836681116319039
RASA4	CD8T	NI	PC3_zscore	0.0223729677191253	0.248971213833657	0.828661366597637
RASA4	CD8T	LPS	PC3_zscore	0.0331034816224637	0.188029243817042	1.05184534634995
RASA4	CD8T	IAV	PC3_zscore	0.0482382888565547	0.150973644014898	1.22355715021427
RASA4	CD8T	Tcruzi	PC3_zscore	0.0334594114625974	0.188549216599491	1.04883271646265
RASA4	monocyte	NI	PC3_zscore	0.0277859461236111	0.16603430984151	1.17977133364598
RASA4	monocyte	LPS	PC3_zscore	0.0184539151083385	0.260103337299976	0.797699566768832
RASA4	monocyte	IAV	PC3_zscore	-0.00636967763125199	0.472178501447097	-0.278786753446803
RASA4	monocyte	Tcruzi	PC3_zscore	0.0218907949160312	0.222098235025758	0.935483928502388
RASA4	B	NI	PC3_zscore	0.0251041437393055	0.230339563950387	0.885075190800796
RASA4	B	LPS	PC3_zscore	0.0106683184127549	0.378297659941984	0.456169916447695
RASA4	B	IAV	PC3_zscore	-0.00759740392427959	0.459885213573792	-0.306273657084303
RASA4	B	Tcruzi	PC3_zscore	-0.0102700771319948	0.430131156517136	-0.404353204933508
RASA4	CD4T	NI	PC3_zscore	0.0191234249733636	0.24256822740439	0.872277287747142
RASA4	CD4T	LPS	PC3_zscore	0.0187224296400377	0.248790592660547	0.848515239479257
RASA4	CD4T	IAV	PC3_zscore	0.00900591837739316	0.350240700851121	0.441919367503776
RASA4	CD4T	Tcruzi	PC3_zscore	0.0298514619938603	0.184057267106248	1.08773568805941
SLC26A3	NK	NI	PC3_zscore	-0.00122679853257899	0.562590372380142	-0.0519753549448406
SLC26A3	NK	LPS	PC3_zscore	0.00379877195529838	0.495680735098448	0.159373225693356
SLC26A3	NK	IAV	PC3_zscore	-0.00657362522562806	0.514910836141715	-0.247260373775326
SLC26A3	NK	Tcruzi	PC3_zscore	0.0138977245377228	0.37741374547065	0.522365401600517
SLC26A3	CD8T	NI	PC3_zscore	-0.000131514380261807	0.543595049521038	-0.0059752893739857
SLC26A3	CD8T	LPS	PC3_zscore	0.0154191126691343	0.343294923393487	0.614802082535966
SLC26A3	CD8T	IAV	PC3_zscore	0.0164472622749896	0.338158759989226	0.625933806135248
SLC26A3	CD8T	Tcruzi	PC3_zscore	0.0049978409376301	0.469773674983274	0.221139311371733
SLC26A3	monocyte	NI	PC3_zscore	-0.022551851845471	0.349870434652652	-0.739725409800773
SLC26A3	monocyte	LPS	PC3_zscore	0.0139582620262872	0.315263447226715	0.691264187217958
SLC26A3	monocyte	IAV	PC3_zscore	0.00280353534446633	0.485652984730661	0.142665487309359
SLC26A3	monocyte	Tcruzi	PC3_zscore	-0.0031375949367612	0.560432375835706	-0.157102998310843
SLC26A3	B	NI	PC3_zscore	0.0268243294813792	0.256949338343265	0.840962121408915
SLC26A3	B	LPS	PC3_zscore	0.0123664851059261	0.374274506227241	0.533148896663657
SLC26A3	B	IAV	PC3_zscore	-0.000613077728525934	0.551896826545784	-0.0274888961175527
SLC26A3	B	Tcruzi	PC3_zscore	-0.0021188332193189	0.575591120821883	-0.0945195502183556
SLC26A3	CD4T	NI	PC3_zscore	-0.00252366770811105	0.55905574682974	-0.131535103634436
SLC26A3	CD4T	LPS	PC3_zscore	0.0131653576103992	0.340388356131667	0.64199584797847
SLC26A3	CD4T	IAV	PC3_zscore	0.00478715899418436	0.425270599107811	0.252927209380434
SLC26A3	CD4T	Tcruzi	PC3_zscore	0.0233794940255816	0.262353650676966	0.861142241334849
TFEC	NK	NI	PC3_zscore	-0.0338135827676998	0.153830044277372	-1.02166161101855
TFEC	NK	LPS	PC3_zscore	-0.0200660871173693	0.239232193903494	-0.740463887128046
TFEC	NK	IAV	PC3_zscore	-0.014614689900665	0.283240201641169	-0.568142238944215
TFEC	NK	Tcruzi	PC3_zscore	-0.0217361629316225	0.22963430550227	-0.765668785242198
TFEC	CD8T	NI	PC3_zscore	-0.00584617745295803	0.392644508941313	-0.217339123846607
TFEC	CD8T	LPS	PC3_zscore	-0.0247934004764788	0.203817586898618	-0.871300142712405
TFEC	CD8T	IAV	PC3_zscore	-0.0205902921845711	0.235458974350648	-0.756452066879541
TFEC	CD8T	Tcruzi	PC3_zscore	-0.023218016820716	0.219421477796471	-0.811113521495007
TFEC	monocyte	NI	PC3_zscore	-0.00999780767482236	0.308562930345969	-0.59703034599581
TFEC	monocyte	LPS	PC3_zscore	-0.0131516288013663	0.246166534724772	-0.815844125185184
TFEC	monocyte	IAV	PC3_zscore	0.00809109189886012	0.43657139186953	0.362742722506907
TFEC	monocyte	Tcruzi	PC3_zscore	-0.00900579556431532	0.33126746542886	-0.511077058858297
TFEC	B	NI	PC3_zscore	-0.0419179671752452	0.121691365063071	-1.15406601105565
TFEC	B	LPS	PC3_zscore	-0.0378581802916962	0.128485371066466	-1.14297265327294
TFEC	B	IAV	PC3_zscore	-0.051260842114148	0.0923201006480635	-1.22431220601859
TFEC	B	Tcruzi	PC3_zscore	-0.0466872016328347	0.117200832615965	-1.15209631359715
TFEC	CD4T	NI	PC3_zscore	-0.00439331570488331	0.412899607537323	-0.17422163759554
TFEC	CD4T	LPS	PC3_zscore	-0.00699790117548395	0.379262144596569	-0.28957973306712
TFEC	CD4T	IAV	PC3_zscore	-0.0208277244289821	0.181857621478238	-0.9340261318701
TFEC	CD4T	Tcruzi	PC3_zscore	-0.0218238684271544	0.224186578023321	-0.802964319566651
MET	NK	NI	PC3_zscore	-0.0186746463057385	0.310638055875369	-0.583219757995632
MET	NK	LPS	PC3_zscore	0.0324607252986138	0.23834949784633	0.875521296723603
MET	NK	IAV	PC3_zscore	-0.0401805140883066	0.153637046491222	-1.10887189687946
MET	NK	Tcruzi	PC3_zscore	-0.0147484582026018	0.353733264246713	-0.454746643324722
MET	CD8T	NI	PC3_zscore	0.027367658539738	0.267954515964253	0.753201574691472
MET	CD8T	LPS	PC3_zscore	0.0178867987452224	0.346680078937513	0.515060996249984
MET	CD8T	IAV	PC3_zscore	0.0182998975174927	0.349322877206618	0.508191855903755
MET	CD8T	Tcruzi	PC3_zscore	-0.00126012245262983	0.517264077208604	-0.0363841037505323
MET	monocyte	NI	PC3_zscore	-4.64911152606173e-05	0.517179402944943	-0.00129464951192919
MET	monocyte	LPS	PC3_zscore	0.00395325430206474	0.487508791235437	0.129758596879107
MET	monocyte	IAV	PC3_zscore	0.0113945586932908	0.424680615454453	0.295469533871305
MET	monocyte	Tcruzi	PC3_zscore	0.0556449625906314	0.131691351849493	1.30944865245114
MET	B	NI	PC3_zscore	-0.101858042733977	0.0958895531394965	-1.42318463757468
MET	B	LPS	PC3_zscore	-0.0259229009155044	0.296352159832728	-0.648623286037766
MET	B	IAV	PC3_zscore	-0.0540091755796194	0.160204000949686	-1.06884448268994
MET	B	Tcruzi	PC3_zscore	-0.00795988869282916	0.454820700931456	-0.211441202957835
MET	CD4T	NI	PC3_zscore	-0.00936912795397532	0.436215674381395	-0.263328819154486
MET	CD4T	LPS	PC3_zscore	0.0101546683768529	0.417561250057017	0.304338661020231
MET	CD4T	IAV	PC3_zscore	0.00805130224533881	0.428273669806406	0.222841827186737
MET	CD4T	Tcruzi	PC3_zscore	0.0102058184113716	0.423526260155292	0.291879299421669
CPED1	NK	NI	PC3_zscore	0.0102674781503292	0.35608644728398	0.620373033705885
CPED1	NK	LPS	PC3_zscore	0.00857388799639475	0.379348112436551	0.489400055421244
CPED1	NK	IAV	PC3_zscore	0.00917596548145037	0.352847267498251	0.503685786029345
CPED1	NK	Tcruzi	PC3_zscore	0.00883308894142538	0.376198169407749	0.512949539259415
CPED1	CD8T	NI	PC3_zscore	0.0126150844553339	0.308412854643847	0.811813309804608
CPED1	CD8T	LPS	PC3_zscore	0.0129740146583766	0.303811971774161	0.824587706049603
CPED1	CD8T	IAV	PC3_zscore	0.0156486226350111	0.280460405140372	0.843726560762633
CPED1	CD8T	Tcruzi	PC3_zscore	0.0114577648971315	0.324660584817544	0.74854797535179
CPED1	monocyte	NI	PC3_zscore	0.00891464041320738	0.368977583368382	0.57732859543158
CPED1	monocyte	LPS	PC3_zscore	0.00931361574465439	0.356021123389248	0.587877452404553
CPED1	monocyte	IAV	PC3_zscore	0.0122885260695136	0.296895984008319	0.791219870758267
CPED1	monocyte	Tcruzi	PC3_zscore	0.0115712777706484	0.323373221318522	0.758356186687433
CPED1	B	NI	PC3_zscore	0.010097617433396	0.351955660152028	0.678228911748735
CPED1	B	LPS	PC3_zscore	0.0141031280472117	0.290901158084393	0.857796448738838
CPED1	B	IAV	PC3_zscore	0.0132478918827429	0.30004600282912	0.830738163469991
CPED1	B	Tcruzi	PC3_zscore	0.0100647970535291	0.352881308769239	0.660237763808808
CPED1	CD4T	NI	PC3_zscore	0.0128419767366958	0.305526174293875	0.819024841195098
CPED1	CD4T	LPS	PC3_zscore	0.0114686895533737	0.325305074886365	0.750245257586703
CPED1	CD4T	IAV	PC3_zscore	0.0103010402183295	0.288754774918237	0.619292534534783
CPED1	CD4T	Tcruzi	PC3_zscore	0.0128362361626642	0.306690435509931	0.808936926369328
KCP	NK	NI	PC3_zscore	-0.0261213405590722	0.130906697939039	-1.29269450503769
KCP	NK	LPS	PC3_zscore	-0.0280172848651162	0.11693633791679	-1.35643907129209
KCP	NK	IAV	PC3_zscore	-0.0290165119371636	0.0998225940584664	-1.3835573074987
KCP	NK	Tcruzi	PC3_zscore	-0.0271315791457728	0.123138126913008	-1.33103608151476
KCP	CD8T	NI	PC3_zscore	-0.0281798400617424	0.12095863861901	-1.32138515390837
KCP	CD8T	LPS	PC3_zscore	-0.025613864224653	0.139153569559656	-1.22838627228701
KCP	CD8T	IAV	PC3_zscore	-0.0254142454211082	0.140650733329401	-1.21137785503356
KCP	CD8T	Tcruzi	PC3_zscore	-0.0269644234450184	0.128772673388639	-1.29044192181225
KCP	monocyte	NI	PC3_zscore	-0.0275900370550691	0.119320574804655	-1.36808715967388
KCP	monocyte	LPS	PC3_zscore	-0.0274341068700128	0.119784320168558	-1.34621814745783
KCP	monocyte	IAV	PC3_zscore	-0.0285594153959764	0.105000558629659	-1.38728009249271
KCP	monocyte	Tcruzi	PC3_zscore	-0.0286684772220983	0.109870100470241	-1.41643241110735
KCP	B	NI	PC3_zscore	-0.0261441722369203	0.132834862707408	-1.28697984380235
KCP	B	LPS	PC3_zscore	-0.0274994573009007	0.121953978184983	-1.33670444419963
KCP	B	IAV	PC3_zscore	-0.0287216410204424	0.111579881374255	-1.3617250999946
KCP	B	Tcruzi	PC3_zscore	-0.0282513469650343	0.117377321408192	-1.34455153211833
KCP	CD4T	NI	PC3_zscore	-0.0265654779613714	0.131052060199103	-1.28681932865496
KCP	CD4T	LPS	PC3_zscore	-0.0249160468849761	0.146414687312561	-1.17811816428995
KCP	CD4T	IAV	PC3_zscore	-0.0240881344132886	0.135805230436102	-1.09604795736984
KCP	CD4T	Tcruzi	PC3_zscore	-0.0260251449558037	0.135894994101757	-1.25034723924117
TSPAN33	NK	NI	PC3_zscore	0.0235333532918504	0.042852889706807	1.88002267825357
TSPAN33	NK	LPS	PC3_zscore	0.0242636494694692	0.036849367089175	1.92846232681146
TSPAN33	NK	IAV	PC3_zscore	0.0243688309881006	0.0343446042803856	1.90936977672867
TSPAN33	NK	Tcruzi	PC3_zscore	0.0239973408422773	0.0390692535277578	1.91314107636757
TSPAN33	CD8T	NI	PC3_zscore	0.0247093902823619	0.0303503551775379	2.02629916932762
TSPAN33	CD8T	LPS	PC3_zscore	0.0244275083054436	0.0320843319420428	2.02913481508643
TSPAN33	CD8T	IAV	PC3_zscore	0.0249981311468525	0.0288667495972576	2.00561753972374
TSPAN33	CD8T	Tcruzi	PC3_zscore	0.0247715926252979	0.0302686172315842	2.01269505709032
TSPAN33	monocyte	NI	PC3_zscore	0.023786943226542	0.035056130143545	2.07837836270728
TSPAN33	monocyte	LPS	PC3_zscore	0.0215453827355741	0.0651446822129459	1.67751738852188
TSPAN33	monocyte	IAV	PC3_zscore	0.0249044597658364	0.0259534726457071	2.08411717213894
TSPAN33	monocyte	Tcruzi	PC3_zscore	0.0249017846970728	0.028379002458187	2.06755229012518
TSPAN33	B	NI	PC3_zscore	0.0249620617692437	0.0236193542583713	2.24602281388213
TSPAN33	B	LPS	PC3_zscore	0.0255293033327944	0.0224995819203944	2.19291569116948
TSPAN33	B	IAV	PC3_zscore	0.0231044902974015	0.0367456198851606	2.12348193280629
TSPAN33	B	Tcruzi	PC3_zscore	0.0239410879969746	0.0291192230845014	2.21934677787656
TSPAN33	CD4T	NI	PC3_zscore	0.0250141363348058	0.0279920853503128	2.04617027023278
TSPAN33	CD4T	LPS	PC3_zscore	0.0243294339835103	0.0317182206132643	2.07072729650408
TSPAN33	CD4T	IAV	PC3_zscore	0.0228533558280764	0.0426424721658413	1.87102600415092
TSPAN33	CD4T	Tcruzi	PC3_zscore	0.0246961738076525	0.0299463830936966	2.04460652578879
MGAM	NK	NI	PC3_zscore	0.0308819246651956	0.224862076459894	0.829141520690799
MGAM	NK	LPS	PC3_zscore	0.0390824686104783	0.190564096710934	0.932799044385394
MGAM	NK	IAV	PC3_zscore	0.0335339983989385	0.202472645867529	0.862809587266403
MGAM	NK	Tcruzi	PC3_zscore	0.0391829928293545	0.19266324999453	0.920687569555719
MGAM	CD8T	NI	PC3_zscore	0.0274563209974859	0.243882272931823	0.779442451134889
MGAM	CD8T	LPS	PC3_zscore	0.0231234942515613	0.276002423446551	0.67504366295543
MGAM	CD8T	IAV	PC3_zscore	0.0310563927367399	0.229503340605082	0.818337460926007
MGAM	CD8T	Tcruzi	PC3_zscore	0.00975327136521527	0.394846947667369	0.290788346185675
MGAM	monocyte	NI	PC3_zscore	0.0611263915917439	0.126078242198714	1.19620750796662
MGAM	monocyte	LPS	PC3_zscore	0.0428551918651741	0.145786798440596	1.12177967912386
MGAM	monocyte	IAV	PC3_zscore	0.0214815187957069	0.290228859661184	0.604711704319139
MGAM	monocyte	Tcruzi	PC3_zscore	0.0200288815636781	0.291877647401259	0.652937878322923
MGAM	B	NI	PC3_zscore	-0.00741184323017119	0.51252566160804	-0.229819795575294
MGAM	B	LPS	PC3_zscore	0.00129886080813702	0.483584573498676	0.0443496604507177
MGAM	B	IAV	PC3_zscore	-0.0205034429755104	0.412515993993421	-0.524093779953464
MGAM	B	Tcruzi	PC3_zscore	0.00425879097688039	0.448348195740032	0.144528485617646
MGAM	CD4T	NI	PC3_zscore	0.0102640646712835	0.386812240614696	0.322807361639637
MGAM	CD4T	LPS	PC3_zscore	0.0211059988355015	0.285434928938663	0.644827969936624
MGAM	CD4T	IAV	PC3_zscore	-0.00815837262591053	0.499143790514511	-0.221214014953467
MGAM	CD4T	Tcruzi	PC3_zscore	-0.0240752275967733	0.419759568997047	-0.530788041916835
CLEC5A	NK	NI	PC3_zscore	-0.00135314026948375	0.556665307870115	-0.0589654188881212
CLEC5A	NK	LPS	PC3_zscore	0.0054297399935658	0.473581451736729	0.287243142450338
CLEC5A	NK	IAV	PC3_zscore	0.00296570801594054	0.482931352977505	0.139721516986284
CLEC5A	NK	Tcruzi	PC3_zscore	0.00290518071007582	0.507402985297554	0.149139419391307
CLEC5A	CD8T	NI	PC3_zscore	0.00574884133545422	0.4509985886671	0.330766172691212
CLEC5A	CD8T	LPS	PC3_zscore	0.00855311292607576	0.412170361050967	0.488517485768261
CLEC5A	CD8T	IAV	PC3_zscore	0.0146564511457246	0.350519135084556	0.666171880047879
CLEC5A	CD8T	Tcruzi	PC3_zscore	0.0118144254033224	0.373599693768265	0.61797997921164
CLEC5A	monocyte	NI	PC3_zscore	0.016914453907023	0.322646732798021	0.733441947822489
CLEC5A	monocyte	LPS	PC3_zscore	0.0108337647971183	0.371499059130606	0.629723407681769
CLEC5A	monocyte	IAV	PC3_zscore	0.00702190320517762	0.421612025619527	0.416497732121508
CLEC5A	monocyte	Tcruzi	PC3_zscore	0.0101726403983434	0.388100959351361	0.60242511874886
CLEC5A	B	NI	PC3_zscore	0.00137559342875959	0.528108628191697	0.0720049925221294
CLEC5A	B	LPS	PC3_zscore	0.0112219447051924	0.378283017834103	0.622475777636458
CLEC5A	B	IAV	PC3_zscore	0.00251971449935278	0.509736556224158	0.13618849322454
CLEC5A	B	Tcruzi	PC3_zscore	0.00736481380898818	0.434177680785707	0.446576908376993
CLEC5A	CD4T	NI	PC3_zscore	0.00488853026418041	0.466133793529005	0.291616596617701
CLEC5A	CD4T	LPS	PC3_zscore	0.0109350803155615	0.378530421009227	0.617380808376322
CLEC5A	CD4T	IAV	PC3_zscore	0.00796147803607786	0.354523758304128	0.45003685704598
CLEC5A	CD4T	Tcruzi	PC3_zscore	0.0108435112701448	0.381224103804588	0.603985523833851
ZNF467	NK	NI	PC3_zscore	-0.008277403424868	0.479608036799199	-0.32978028103658
ZNF467	NK	LPS	PC3_zscore	0.00206829766723292	0.582016962797874	0.078521919831296
ZNF467	NK	IAV	PC3_zscore	-0.0229159983700837	0.335381741605447	-0.710779175604392
ZNF467	NK	Tcruzi	PC3_zscore	0.00802199740376444	0.513330974859826	0.288893602760342
ZNF467	CD8T	NI	PC3_zscore	0.0191395634618254	0.371587245772189	0.645217686228321
ZNF467	CD8T	LPS	PC3_zscore	0.0134775839023982	0.423980158092091	0.491059158891777
ZNF467	CD8T	IAV	PC3_zscore	0.0278595461141016	0.329109701653938	0.762290167425489
ZNF467	CD8T	Tcruzi	PC3_zscore	0.0180891426799722	0.384729441632567	0.606748192739566
ZNF467	monocyte	NI	PC3_zscore	0.0138414527806443	0.364246474320522	0.671350257385797
ZNF467	monocyte	LPS	PC3_zscore	0.000489020168797188	0.572989312770859	0.0217208672876983
ZNF467	monocyte	IAV	PC3_zscore	0.00701028914732216	0.469358863100689	0.320924724082902
ZNF467	monocyte	Tcruzi	PC3_zscore	0.00645122432236786	0.480072403034249	0.324273705183277
ZNF467	B	NI	PC3_zscore	-0.0132848737064253	0.414526553855203	-0.552147206093941
ZNF467	B	LPS	PC3_zscore	-0.0214888434466281	0.346909414981971	-0.734364393199402
ZNF467	B	IAV	PC3_zscore	-0.021129699311271	0.342897365909201	-0.735461623941568
ZNF467	B	Tcruzi	PC3_zscore	-0.0096437240353201	0.460895208718448	-0.424417050424629
ZNF467	CD4T	NI	PC3_zscore	0.0274331223146199	0.304429051084994	0.85069863748435
ZNF467	CD4T	LPS	PC3_zscore	0.00225372779290172	0.548600508950967	0.0995017970984598
ZNF467	CD4T	IAV	PC3_zscore	0.0163219198735688	0.311138560664396	0.645592982693405
ZNF467	CD4T	Tcruzi	PC3_zscore	-0.00208868640504505	0.57785218659323	-0.0913113251872584
TMEM176B	NK	NI	PC3_zscore	-0.000433847708994614	0.682435680076835	-0.0384904569906979
TMEM176B	NK	LPS	PC3_zscore	-0.00182639093816821	0.659640706565978	-0.146190121927504
TMEM176B	NK	IAV	PC3_zscore	-0.00436755001104494	0.58724870539259	-0.25928389375497
TMEM176B	NK	Tcruzi	PC3_zscore	-0.0013048923781369	0.66714255947341	-0.110340777536648
TMEM176B	CD8T	NI	PC3_zscore	0.000844548441436569	0.668306822884321	0.0753740396227338
TMEM176B	CD8T	LPS	PC3_zscore	0.00296703291617429	0.634206755695631	0.224120663682335
TMEM176B	CD8T	IAV	PC3_zscore	0.00358304258379583	0.627934416694542	0.247689281396306
TMEM176B	CD8T	Tcruzi	PC3_zscore	0.000887396978006567	0.667705334196457	0.0772608099437257
TMEM176B	monocyte	NI	PC3_zscore	0.00104928864395522	0.663888693317765	0.0966434880055294
TMEM176B	monocyte	LPS	PC3_zscore	0.00102096600764821	0.656455109156767	0.089163116944648
TMEM176B	monocyte	IAV	PC3_zscore	0.00126519621098961	0.635828815813171	0.0962171782909708
TMEM176B	monocyte	Tcruzi	PC3_zscore	0.0018023233902646	0.650332659649552	0.156327991302754
TMEM176B	B	NI	PC3_zscore	-0.000639129416078139	0.681166751636632	-0.0601583490985833
TMEM176B	B	LPS	PC3_zscore	0.000177648476718489	0.685963839097641	0.0171762511322181
TMEM176B	B	IAV	PC3_zscore	-0.000792448089755457	0.674485868149099	-0.0706365449856304
TMEM176B	B	Tcruzi	PC3_zscore	7.16907948862813e-05	0.688355842206696	0.00688526032531075
TMEM176B	CD4T	NI	PC3_zscore	0.00038248028021449	0.677501150351745	0.0363022370974374
TMEM176B	CD4T	LPS	PC3_zscore	0.00154402249538593	0.653942752919734	0.138772312866983
TMEM176B	CD4T	IAV	PC3_zscore	0.00169290705343669	0.549032992339378	0.129028514118286
TMEM176B	CD4T	Tcruzi	PC3_zscore	0.00210472953764207	0.645216751714627	0.177338556741701
TMEM176A	NK	NI	PC3_zscore	0.00362282685630343	0.563932002782827	0.306645682545011
TMEM176A	NK	LPS	PC3_zscore	0.00367783359489793	0.562602603780261	0.307347709101706
TMEM176A	NK	IAV	PC3_zscore	0.00359834454682171	0.532929440370534	0.25646219035156
TMEM176A	NK	Tcruzi	PC3_zscore	0.00473065432620854	0.542794859912908	0.397270989243795
TMEM176A	CD8T	NI	PC3_zscore	0.00460606751857811	0.539326681566876	0.401816875021544
TMEM176A	CD8T	LPS	PC3_zscore	0.00537928124487613	0.525579531498207	0.450284127843204
TMEM176A	CD8T	IAV	PC3_zscore	0.00619481157985981	0.514695660021536	0.467021792710453
TMEM176A	CD8T	Tcruzi	PC3_zscore	0.00460033755264034	0.539681544318252	0.397964582212743
TMEM176A	monocyte	NI	PC3_zscore	0.00466832429891941	0.537514674067513	0.410673305483822
TMEM176A	monocyte	LPS	PC3_zscore	0.00457151454119399	0.531695418577614	0.384070638152194
TMEM176A	monocyte	IAV	PC3_zscore	0.00452986252931029	0.515804369605529	0.337632375859493
TMEM176A	monocyte	Tcruzi	PC3_zscore	0.00484299988260727	0.534769611623798	0.422156522052998
TMEM176A	B	NI	PC3_zscore	0.00398775523498838	0.554664683803154	0.3561768861125
TMEM176A	B	LPS	PC3_zscore	0.00408289552211051	0.552502837633627	0.365142802554492
TMEM176A	B	IAV	PC3_zscore	0.00398091924101441	0.55229665743354	0.344107661519225
TMEM176A	B	Tcruzi	PC3_zscore	0.00409732511970255	0.552092991240089	0.365764752076487
TMEM176A	CD4T	NI	PC3_zscore	0.00453164394226651	0.540247410081092	0.403241948574648
TMEM176A	CD4T	LPS	PC3_zscore	0.00463143252540724	0.538582635315202	0.407929537503205
TMEM176A	CD4T	IAV	PC3_zscore	0.00447935686380176	0.444657121404439	0.327267494899556
TMEM176A	CD4T	Tcruzi	PC3_zscore	0.00409034375736453	0.549583390072781	0.356529669149587
CRLF2	NK	NI	PC3_zscore	-0.0123368168704792	0.345424113190255	-0.640478517491152
CRLF2	NK	LPS	PC3_zscore	-0.00986075832571181	0.37662801473787	-0.52748582936571
CRLF2	NK	IAV	PC3_zscore	-0.0179564196966826	0.272234040859764	-0.78809520706557
CRLF2	NK	Tcruzi	PC3_zscore	-0.00611506612754778	0.429609125120112	-0.317230597243459
CRLF2	CD8T	NI	PC3_zscore	0.00390518189533168	0.567524781611074	0.14829706359
CRLF2	CD8T	LPS	PC3_zscore	0.00142782775520473	0.542567000489342	0.0591909470556929
CRLF2	CD8T	IAV	PC3_zscore	0.00356224769104408	0.561079877059287	0.135450805103216
CRLF2	CD8T	Tcruzi	PC3_zscore	-0.00553741554423956	0.457339502131588	-0.260734926392071
CRLF2	monocyte	NI	PC3_zscore	-0.0138750086516611	0.370486223882728	-0.533388658610857
CRLF2	monocyte	LPS	PC3_zscore	-0.00625753889547578	0.439484993011168	-0.336971054842983
CRLF2	monocyte	IAV	PC3_zscore	-0.0137176026316223	0.350222466571477	-0.533946282017187
CRLF2	monocyte	Tcruzi	PC3_zscore	-0.0105195962863356	0.396827966825254	-0.486086188985878
CRLF2	B	NI	PC3_zscore	-0.0208967176189134	0.281694422532648	-0.789342000514092
CRLF2	B	LPS	PC3_zscore	-0.00624739214534569	0.440696423931865	-0.349582680573575
CRLF2	B	IAV	PC3_zscore	-0.0192069535418635	0.28360898977893	-0.784965945679799
CRLF2	B	Tcruzi	PC3_zscore	-0.00644082932785866	0.43736327479035	-0.352103401500062
CRLF2	CD4T	NI	PC3_zscore	-0.0153910194955534	0.349068360695877	-0.616318690467254
CRLF2	CD4T	LPS	PC3_zscore	0.00355261093959649	0.563612788870479	0.135057954324136
CRLF2	CD4T	IAV	PC3_zscore	-0.0028680566620888	0.444054699231116	-0.126383477016284
CRLF2	CD4T	Tcruzi	PC3_zscore	0.00268192926945487	0.547827831420041	0.099963804242417
CSF2RA	NK	NI	PC3_zscore	-0.00175136183955394	0.731098852902828	-0.157416283302189
CSF2RA	NK	LPS	PC3_zscore	-0.00139666396133454	0.737226273564402	-0.1228329198693
CSF2RA	NK	IAV	PC3_zscore	-0.000304253232760644	0.742636405897308	-0.0233805877390232
CSF2RA	NK	Tcruzi	PC3_zscore	-0.00102555152824434	0.74426804102169	-0.0906472918692973
CSF2RA	CD8T	NI	PC3_zscore	-0.00338137149170696	0.699040394098663	-0.297931334063618
CSF2RA	CD8T	LPS	PC3_zscore	-0.00223656963716085	0.719500916549707	-0.20373509337839
CSF2RA	CD8T	IAV	PC3_zscore	0.000151043770561366	0.760639755881799	0.0122119732218623
CSF2RA	CD8T	Tcruzi	PC3_zscore	-0.0026999205492517	0.71125659186061	-0.241899771026693
CSF2RA	monocyte	NI	PC3_zscore	0.00100928357008609	0.780174123392483	0.107129313441843
CSF2RA	monocyte	LPS	PC3_zscore	-0.0035551664132361	0.672187802817744	-0.418066358476437
CSF2RA	monocyte	IAV	PC3_zscore	-0.0285819528998099	0.155115391933809	-1.29563431597644
CSF2RA	monocyte	Tcruzi	PC3_zscore	0.000370739003343474	0.787467761571012	0.0414739969401117
CSF2RA	B	NI	PC3_zscore	-0.00204267470546389	0.724413807441997	-0.198435011743973
CSF2RA	B	LPS	PC3_zscore	-0.0021731836542445	0.721764492274808	-0.210305837838444
CSF2RA	B	IAV	PC3_zscore	-0.00207204062012888	0.723605762066075	-0.194430592994452
CSF2RA	B	Tcruzi	PC3_zscore	-0.00252320611513806	0.71504412195799	-0.239699666865065
CSF2RA	CD4T	NI	PC3_zscore	-0.00329240951635987	0.69832892228503	-0.308170512689021
CSF2RA	CD4T	LPS	PC3_zscore	-0.000708173767235365	0.751110590969177	-0.0683171112107431
CSF2RA	CD4T	IAV	PC3_zscore	-0.00496585209818641	0.628925729460412	-0.394396677860758
CSF2RA	CD4T	Tcruzi	PC3_zscore	-0.00500596455347207	0.672033157564928	-0.398732438562081
IL3RA	NK	NI	PC3_zscore	0.0313130417981536	0.0380115962784496	1.90510451362603
IL3RA	NK	LPS	PC3_zscore	0.0309018143488679	0.0397059410391216	1.90566833293055
IL3RA	NK	IAV	PC3_zscore	0.0310183204383561	0.0361936551518261	1.90582542252172
IL3RA	NK	Tcruzi	PC3_zscore	0.0307064682004602	0.0407472760380436	1.90026290563121
IL3RA	CD8T	NI	PC3_zscore	0.0314197403734962	0.0359818462647463	1.92787073977414
IL3RA	CD8T	LPS	PC3_zscore	0.0308336769469995	0.0383421107482495	1.92842455775539
IL3RA	CD8T	IAV	PC3_zscore	0.0314497333333612	0.0358186627022193	1.92447173902956
IL3RA	CD8T	Tcruzi	PC3_zscore	0.0316258164390559	0.0353561372536657	1.92045973229675
IL3RA	monocyte	NI	PC3_zscore	0.0315055130774204	0.0338980008298295	1.98446954149335
IL3RA	monocyte	LPS	PC3_zscore	0.0309686167128705	0.0345390230355025	1.99335048009395
IL3RA	monocyte	IAV	PC3_zscore	0.0316074283310762	0.0295856708100674	1.99821440800115
IL3RA	monocyte	Tcruzi	PC3_zscore	0.0305888874859517	0.0371405792469696	1.98104359581108
IL3RA	B	NI	PC3_zscore	0.0305919789831959	0.0405134169697171	1.91338196297368
IL3RA	B	LPS	PC3_zscore	0.0300508777081878	0.0442091539444425	1.88115524042059
IL3RA	B	IAV	PC3_zscore	0.030514334086931	0.0405494261864093	1.91340456887188
IL3RA	B	Tcruzi	PC3_zscore	0.0316417278046464	0.0361341647249095	1.90381052476514
IL3RA	CD4T	NI	PC3_zscore	0.02901875511914	0.0512983971443517	1.81145678176628
IL3RA	CD4T	LPS	PC3_zscore	0.0302202833506111	0.0407956206517122	1.93139225207161
IL3RA	CD4T	IAV	PC3_zscore	0.0308044640814335	0.0284728755439373	1.97328493552972
IL3RA	CD4T	Tcruzi	PC3_zscore	0.0301891921552952	0.04044130452075	1.93724216885447
ARHGAP6	NK	NI	PC3_zscore	-0.0217685647020052	0.228152571226423	-0.768794942844772
ARHGAP6	NK	LPS	PC3_zscore	-0.0193121695190595	0.250929641166402	-0.657370368481145
ARHGAP6	NK	IAV	PC3_zscore	-0.0266511220777653	0.179295538798784	-0.963236065604128
ARHGAP6	NK	Tcruzi	PC3_zscore	-0.0153036009763849	0.288249296325322	-0.485940071433483
ARHGAP6	CD8T	NI	PC3_zscore	-0.00987254705345868	0.335296106463771	-0.279812467310943
ARHGAP6	CD8T	LPS	PC3_zscore	-0.0179785629044009	0.263930083857404	-0.587845657300788
ARHGAP6	CD8T	IAV	PC3_zscore	-0.00894881644787555	0.338527570497712	-0.244615352515794
ARHGAP6	CD8T	Tcruzi	PC3_zscore	-0.01929831849812	0.2534644551986	-0.629265538742381
ARHGAP6	monocyte	NI	PC3_zscore	-0.0423108771683027	0.110331237601116	-1.23237375229302
ARHGAP6	monocyte	LPS	PC3_zscore	-0.0321619658060673	0.145603197382445	-1.11597914086511
ARHGAP6	monocyte	IAV	PC3_zscore	-0.0556172748890272	0.0804417342845385	-1.09749547767028
ARHGAP6	monocyte	Tcruzi	PC3_zscore	-0.0395963044691101	0.118576409241741	-1.19421748158048
ARHGAP6	B	NI	PC3_zscore	-0.027194620319176	0.178610633382373	-1.00519414827051
ARHGAP6	B	LPS	PC3_zscore	-0.0346848768480026	0.14112796412547	-1.11496540145088
ARHGAP6	B	IAV	PC3_zscore	-0.0445615791613061	0.115193621401891	-1.10445040893068
ARHGAP6	B	Tcruzi	PC3_zscore	-0.0255212939320435	0.197188731989901	-0.909226759861829
ARHGAP6	CD4T	NI	PC3_zscore	-0.0336081723392444	0.145706260386167	-1.11253907824946
ARHGAP6	CD4T	LPS	PC3_zscore	-0.0312863090217286	0.161254128087561	-1.04731912851679
ARHGAP6	CD4T	IAV	PC3_zscore	-0.00869512091786354	0.332928708379662	-0.243889142681304
ARHGAP6	CD4T	Tcruzi	PC3_zscore	-0.0229211375009163	0.221679856308139	-0.78290122686739
TLR8	NK	NI	PC3_zscore	-0.0185150402043489	0.359723580659566	-0.653467932784068
TLR8	NK	LPS	PC3_zscore	-0.0158325184604771	0.388383666241942	-0.567249150378373
TLR8	NK	IAV	PC3_zscore	-0.0318784784165254	0.288123002731701	-0.895838686279148
TLR8	NK	Tcruzi	PC3_zscore	-0.0143148152153121	0.400135671387943	-0.526901617005026
TLR8	CD8T	NI	PC3_zscore	0.025292032823475	0.238766790107772	0.926662902174987
TLR8	CD8T	LPS	PC3_zscore	0.0289817100243037	0.216129570356945	1.00775433996016
TLR8	CD8T	IAV	PC3_zscore	0.0324025892654316	0.205599345358847	1.04855240164388
TLR8	CD8T	Tcruzi	PC3_zscore	0.022663956476788	0.264443599110084	0.832784477963445
TLR8	monocyte	NI	PC3_zscore	0.0123004839011948	0.296417607811681	0.766105499764131
TLR8	monocyte	LPS	PC3_zscore	0.0248090512388348	0.17606649613487	1.22849910168856
TLR8	monocyte	IAV	PC3_zscore	0.0349763811958266	0.0734876133814945	1.56277012200683
TLR8	monocyte	Tcruzi	PC3_zscore	-0.0061617855785529	0.466615271921486	-0.330441471419628
TLR8	B	NI	PC3_zscore	-0.00113097118041794	0.566801232859615	-0.0538060499841469
TLR8	B	LPS	PC3_zscore	0.000528870336599288	0.539049876780308	0.025474298763512
TLR8	B	IAV	PC3_zscore	-0.0121252335782878	0.411339620897398	-0.496014343013361
TLR8	B	Tcruzi	PC3_zscore	-0.00737711945914362	0.477427812725026	-0.321659638258439
TLR8	CD4T	NI	PC3_zscore	0.00873702691984802	0.406086756420476	0.381476982247877
TLR8	CD4T	LPS	PC3_zscore	0.0299639442986186	0.203759697778436	1.05254933745616
TLR8	CD4T	IAV	PC3_zscore	0.00664629592182968	0.417874980850593	0.309623582352271
TLR8	CD4T	Tcruzi	PC3_zscore	0.022538131067103	0.266164809628245	0.82263736684143
PIR	NK	NI	PC3_zscore	0.000419704936458545	0.722037268333501	0.0470145550315461
PIR	NK	LPS	PC3_zscore	-0.000228557959119353	0.724523865296765	-0.0254216409448678
PIR	NK	IAV	PC3_zscore	-0.00356252467482307	0.628529822701235	-0.244868403967552
PIR	NK	Tcruzi	PC3_zscore	-0.0001574600753251	0.725922845705571	-0.0179314999528708
PIR	CD8T	NI	PC3_zscore	0.000234816126621068	0.720196798963872	0.0263742159617065
PIR	CD8T	LPS	PC3_zscore	0.00098065642787465	0.704803781640828	0.107184066063591
PIR	CD8T	IAV	PC3_zscore	0.00222201338796654	0.684280054940402	0.198658724365813
PIR	CD8T	Tcruzi	PC3_zscore	0.000710419574074413	0.710434107260122	0.0784160345008416
PIR	monocyte	NI	PC3_zscore	0.000475135256306054	0.712254381353908	0.0654625622345419
PIR	monocyte	LPS	PC3_zscore	0.000497550820333001	0.705768845597675	0.0671616787363242
PIR	monocyte	IAV	PC3_zscore	-0.00371038084406687	0.60322774395492	-0.309459064339215
PIR	monocyte	Tcruzi	PC3_zscore	0.00173711606191466	0.675093172941657	0.210528868886717
PIR	B	NI	PC3_zscore	-0.000338190570895195	0.723913535064967	-0.0405284378559646
PIR	B	LPS	PC3_zscore	-0.000627548512610957	0.716940988497839	-0.0734266671649401
PIR	B	IAV	PC3_zscore	-0.000206727733410302	0.723258732910243	-0.0230344108023849
PIR	B	Tcruzi	PC3_zscore	-6.32023518688327e-05	0.729460682064908	-0.00765838455907153
PIR	CD4T	NI	PC3_zscore	0.000944932385735197	0.704518690651173	0.10658257961026
PIR	CD4T	LPS	PC3_zscore	0.000768067896780885	0.708191792966034	0.0875430755327026
PIR	CD4T	IAV	PC3_zscore	0.0011366089195735	0.585247701410281	0.0921524453540472
PIR	CD4T	Tcruzi	PC3_zscore	-0.000516638260647729	0.724484120907341	-0.0561835411219273
REPS2	NK	NI	PC3_zscore	0.00281745478235084	0.531476320963243	0.179867981957719
REPS2	NK	LPS	PC3_zscore	0.00493779252143549	0.498815515122547	0.337781151854598
REPS2	NK	IAV	PC3_zscore	0.00240859231674678	0.508629644370984	0.135805712950773
REPS2	NK	Tcruzi	PC3_zscore	0.00277546466701551	0.531767689415547	0.175507958499467
REPS2	CD8T	NI	PC3_zscore	0.00949002100952994	0.416729506325583	0.613154980646892
REPS2	CD8T	LPS	PC3_zscore	0.0101537926344926	0.41102980925288	0.614853636866197
REPS2	CD8T	IAV	PC3_zscore	0.00854121772514128	0.428863430390266	0.582853552239163
REPS2	CD8T	Tcruzi	PC3_zscore	0.00906262315628192	0.422501104858357	0.597819558075941
REPS2	monocyte	NI	PC3_zscore	0.00711995492843442	0.43779346922707	0.59496776709486
REPS2	monocyte	LPS	PC3_zscore	0.00695905530708404	0.44194772039572	0.530417472321823
REPS2	monocyte	IAV	PC3_zscore	0.00378406758372314	0.483778274685664	0.248037976394002
REPS2	monocyte	Tcruzi	PC3_zscore	0.00416878844214267	0.503441346005569	0.311354547410059
REPS2	B	NI	PC3_zscore	0.00681463098283383	0.452509891757192	0.551433818237237
REPS2	B	LPS	PC3_zscore	0.00479823852532014	0.496364246673972	0.37857132556286
REPS2	B	IAV	PC3_zscore	0.00581448880079787	0.475264615810838	0.44819548818309
REPS2	B	Tcruzi	PC3_zscore	0.00677329153895007	0.455532629098751	0.535343040332206
REPS2	CD4T	NI	PC3_zscore	0.00745244888141863	0.440917857617121	0.563683121905043
REPS2	CD4T	LPS	PC3_zscore	0.0062350224381917	0.462257953684094	0.478100974501311
REPS2	CD4T	IAV	PC3_zscore	0.00494911172047766	0.405468507265238	0.324158194615761
REPS2	CD4T	Tcruzi	PC3_zscore	0.0102388030974254	0.409648301268522	0.615981174108288
MAOA	NK	NI	PC3_zscore	-0.0199078629880125	0.226844047671777	-0.933890647957269
MAOA	NK	LPS	PC3_zscore	-0.0124503571140798	0.314340482389687	-0.617709687259832
MAOA	NK	IAV	PC3_zscore	-0.040588843616198	0.0972359103374265	-1.28089005271043
MAOA	NK	Tcruzi	PC3_zscore	-0.0213468820806057	0.218193073489967	-0.956356322076505
MAOA	CD8T	NI	PC3_zscore	0.00463752559922388	0.554027831893234	0.166440860972849
MAOA	CD8T	LPS	PC3_zscore	0.011947579729997	0.49120406939414	0.373370644815385
MAOA	CD8T	IAV	PC3_zscore	0.0248573365243505	0.434273803863646	0.591726157222099
MAOA	CD8T	Tcruzi	PC3_zscore	0.00539615963385777	0.54944312757989	0.187839849988439
MAOA	monocyte	NI	PC3_zscore	0.00588675081587304	0.535334366923662	0.21519143277494
MAOA	monocyte	LPS	PC3_zscore	-0.0112449112910134	0.359429496473811	-0.5069575419977
MAOA	monocyte	IAV	PC3_zscore	0.00168977180663475	0.533563143451141	0.0655443649821807
MAOA	monocyte	Tcruzi	PC3_zscore	-0.0031531475312286	0.483220732318163	-0.139359425401377
MAOA	B	NI	PC3_zscore	-0.0188037681415406	0.239570292112302	-0.897386015265751
MAOA	B	LPS	PC3_zscore	-0.0119755412941698	0.326662702178981	-0.632601169374596
MAOA	B	IAV	PC3_zscore	-0.0248470892843052	0.188954017737483	-1.04524584511342
MAOA	B	Tcruzi	PC3_zscore	-0.014299148101479	0.295828742331153	-0.721709790145207
MAOA	CD4T	NI	PC3_zscore	-0.00566808750254984	0.454371815151755	-0.229249838936002
MAOA	CD4T	LPS	PC3_zscore	0.0111208643448412	0.496381838453831	0.351408964958427
MAOA	CD4T	IAV	PC3_zscore	-0.00227700529389789	0.476382434795081	-0.0940331340403755
MAOA	CD4T	Tcruzi	PC3_zscore	0.00453362367824855	0.559883506607546	0.15786216302615
ZNF674	NK	NI	PC3_zscore	-0.00179125243438466	0.609574892171965	-0.09412862594932
ZNF674	NK	LPS	PC3_zscore	0.00060630135322926	0.575335376313802	0.0339427629323641
ZNF674	NK	IAV	PC3_zscore	-0.00857324277245262	0.5660102288456	-0.324267853625877
ZNF674	NK	Tcruzi	PC3_zscore	-3.16101916794337e-05	0.585327368471924	-0.00176703665274964
ZNF674	CD8T	NI	PC3_zscore	0.0083587065458365	0.429553134226193	0.526891697189176
ZNF674	CD8T	LPS	PC3_zscore	0.0104518231761718	0.404727109763604	0.600473003954011
ZNF674	CD8T	IAV	PC3_zscore	0.0139633696861512	0.375648025455956	0.662227089557135
ZNF674	CD8T	Tcruzi	PC3_zscore	0.00844172177385736	0.430485084144335	0.517779173900463
ZNF674	monocyte	NI	PC3_zscore	0.000654325172774743	0.576489666353974	0.0448319381108124
ZNF674	monocyte	LPS	PC3_zscore	0.00877674665299876	0.401777271846448	0.63549926118087
ZNF674	monocyte	IAV	PC3_zscore	0.0104917725002889	0.373129431030149	0.64455645950334
ZNF674	monocyte	Tcruzi	PC3_zscore	0.0127993513886644	0.360656192112911	0.74191943135446
ZNF674	B	NI	PC3_zscore	0.00051573145279114	0.574010959624872	0.0321135506626065
ZNF674	B	LPS	PC3_zscore	0.00360275770113321	0.517405148948384	0.249749306832859
ZNF674	B	IAV	PC3_zscore	-0.000633408294983289	0.590317763672869	-0.0362305118136307
ZNF674	B	Tcruzi	PC3_zscore	0.00637836839858597	0.46632797881883	0.436531447830336
ZNF674	CD4T	NI	PC3_zscore	0.00662201451011504	0.445330672894147	0.511676997219937
ZNF674	CD4T	LPS	PC3_zscore	0.0104467214806676	0.387226056939384	0.685843795821347
ZNF674	CD4T	IAV	PC3_zscore	0.0114416401739052	0.288063479587738	0.752041853234979
ZNF674	CD4T	Tcruzi	PC3_zscore	0.00775252121395145	0.430582176734008	0.548741207504811
SLC9A7	NK	NI	PC3_zscore	-0.00189145746280685	0.480457246948152	-0.0525315693922792
SLC9A7	NK	LPS	PC3_zscore	0.0170274417578848	0.321972794343862	0.462334818088735
SLC9A7	NK	IAV	PC3_zscore	0.0149528608374878	0.345023636135427	0.398153788815048
SLC9A7	NK	Tcruzi	PC3_zscore	-0.0223605667171737	0.279021024159466	-0.590540915116035
SLC9A7	CD8T	NI	PC3_zscore	-0.0109908102115114	0.375588154742814	-0.314424549902559
SLC9A7	CD8T	LPS	PC3_zscore	0.0132496907998814	0.362415967282821	0.360331034438904
SLC9A7	CD8T	IAV	PC3_zscore	0.0415620187241869	0.146031692598016	1.02987808694903
SLC9A7	CD8T	Tcruzi	PC3_zscore	0.0442443971901589	0.124737578456314	1.11963825689611
SLC9A7	monocyte	NI	PC3_zscore	-0.0224178453011398	0.17325236468652	-0.937253097242436
SLC9A7	monocyte	LPS	PC3_zscore	-0.0598385468508899	0.0195035910285002	-1.95385247203068
SLC9A7	monocyte	IAV	PC3_zscore	-0.0457546976265047	0.0789431550918306	-1.35661883886423
SLC9A7	monocyte	Tcruzi	PC3_zscore	0.0152315531280249	0.262960332404964	0.621626668984614
SLC9A7	B	NI	PC3_zscore	0.0475181405167929	0.000321882830886302	3.35240396502427
SLC9A7	B	LPS	PC3_zscore	0.0321947067624131	0.0112434741662405	2.25675622824715
SLC9A7	B	IAV	PC3_zscore	0.0298820135951019	0.0266027036058896	1.91473783316843
SLC9A7	B	Tcruzi	PC3_zscore	0.0532905002451455	0.000394421777649369	3.27604697268759
SLC9A7	CD4T	NI	PC3_zscore	-0.0572941331738222	0.0131641302118037	-2.15831099365202
SLC9A7	CD4T	LPS	PC3_zscore	0.0316033313920148	0.111300075821845	1.2078335406532
SLC9A7	CD4T	IAV	PC3_zscore	-0.0276938873271274	0.152379213514304	-1.01753845049639
SLC9A7	CD4T	Tcruzi	PC3_zscore	-0.0149586327303448	0.293848226630783	-0.543789193394582
JADE3	NK	NI	PC3_zscore	-0.000999797592272228	0.562088173071533	-0.0424475546102706
JADE3	NK	LPS	PC3_zscore	-0.00708999911595857	0.483959626546585	-0.287164002086457
JADE3	NK	IAV	PC3_zscore	-0.00128136063140957	0.548190567080024	-0.0501133141889237
JADE3	NK	Tcruzi	PC3_zscore	-0.00294310652684357	0.53638515044227	-0.122364759382941
JADE3	CD8T	NI	PC3_zscore	0.00479271722850791	0.507983745926534	0.204204658331942
JADE3	CD8T	LPS	PC3_zscore	0.0299207241849676	0.293538735107778	0.836875543096183
JADE3	CD8T	IAV	PC3_zscore	0.0427581913959414	0.254602850872575	0.944089370823084
JADE3	CD8T	Tcruzi	PC3_zscore	0.00948402296341617	0.452226801703651	0.377523938993896
JADE3	monocyte	NI	PC3_zscore	0.0101268664446065	0.419931266455938	0.464909987358771
JADE3	monocyte	LPS	PC3_zscore	-0.0101408909350037	0.428460969021116	-0.471916378313618
JADE3	monocyte	IAV	PC3_zscore	0.00674855067184919	0.459954026085678	0.316926906165749
JADE3	monocyte	Tcruzi	PC3_zscore	-0.004875184238038	0.520433317252496	-0.226953793482053
JADE3	B	NI	PC3_zscore	0.00907488900969994	0.397562129943611	0.540980003605178
JADE3	B	LPS	PC3_zscore	-0.0140186281854076	0.349446921868636	-0.704647631885423
JADE3	B	IAV	PC3_zscore	-0.02155357183087	0.30314623511651	-0.826512236436024
JADE3	B	Tcruzi	PC3_zscore	0.000969594917891611	0.560042635910867	0.0585003617217203
JADE3	CD4T	NI	PC3_zscore	0.000588607231411925	0.559830967574594	0.0246194921824935
JADE3	CD4T	LPS	PC3_zscore	-0.0157345848732486	0.414755162912878	-0.535474503978892
JADE3	CD4T	IAV	PC3_zscore	0.00844017258420538	0.412297126481064	0.345169668859977
JADE3	CD4T	Tcruzi	PC3_zscore	0.0100153574553598	0.445114636822033	0.388195610485976
CFP	NK	NI	PC3_zscore	-0.0921882141580985	0.000738178717067273	-3.1037460978496
CFP	NK	LPS	PC3_zscore	-0.0736965699632775	0.00679992101111937	-2.49842556660981
CFP	NK	IAV	PC3_zscore	-0.107605793800302	0.000304569593680304	-3.45170748538116
CFP	NK	Tcruzi	PC3_zscore	-0.0717344309531352	0.00809156908317932	-2.40105519620011
CFP	CD8T	NI	PC3_zscore	0.082469566490666	0.00398753239918261	2.62392205020323
CFP	CD8T	LPS	PC3_zscore	0.0892738186940792	0.00283008380060669	2.69785615716121
CFP	CD8T	IAV	PC3_zscore	0.109984076023978	0.000481491673257695	3.18129717718038
CFP	CD8T	Tcruzi	PC3_zscore	0.0975631956036552	0.00132162529093631	2.8940363645485
CFP	monocyte	NI	PC3_zscore	0.039716115612623	0.00795219334614786	2.38397562944784
CFP	monocyte	LPS	PC3_zscore	0.0341336130839503	0.0198101782809913	2.04083896938693
CFP	monocyte	IAV	PC3_zscore	0.0446612722960162	0.00651311627946469	2.4367078210428
CFP	monocyte	Tcruzi	PC3_zscore	0.0465150200491289	0.00418966719002018	2.59960887494402
CFP	B	NI	PC3_zscore	-0.00743320097095146	0.392940303173108	-0.274080161266766
CFP	B	LPS	PC3_zscore	-0.00162080620254208	0.477305414996463	-0.0597065533767362
CFP	B	IAV	PC3_zscore	-0.054948328069118	0.0238496840767679	-1.87213019667258
CFP	B	Tcruzi	PC3_zscore	-0.00444404290127262	0.436844450872623	-0.159514047263203
CFP	CD4T	NI	PC3_zscore	0.0728888809870843	0.000125255210372903	3.56830497642054
CFP	CD4T	LPS	PC3_zscore	0.0833140244944939	5.56889142842634e-05	3.70147945038193
CFP	CD4T	IAV	PC3_zscore	0.0712177762546521	0.000251991832353486	3.35762329077209
CFP	CD4T	Tcruzi	PC3_zscore	0.0874086500641022	5.14314349010116e-05	3.75374616156836
CLCN5	NK	NI	PC3_zscore	-0.00875894480929592	0.489495162504156	-0.490167977380519
CLCN5	NK	LPS	PC3_zscore	-0.00392213800055994	0.552776307985692	-0.2897916959772
CLCN5	NK	IAV	PC3_zscore	-0.00943862313908704	0.446226901569757	-0.496239997826572
CLCN5	NK	Tcruzi	PC3_zscore	-0.00503597600960867	0.534841139483673	-0.360820972373988
CLCN5	CD8T	NI	PC3_zscore	0.00150678325118851	0.660593003244065	0.101679161261873
CLCN5	CD8T	LPS	PC3_zscore	-0.00222616607279572	0.600755568669345	-0.156354835604822
CLCN5	CD8T	IAV	PC3_zscore	0.00355159830072463	0.651877020737746	0.203618877408782
CLCN5	CD8T	Tcruzi	PC3_zscore	0.000274702792203703	0.640128248872825	0.0188642472577774
CLCN5	monocyte	NI	PC3_zscore	0.000736926090601102	0.664650627471008	0.071938984758128
CLCN5	monocyte	LPS	PC3_zscore	-0.00476347059729959	0.507945816407428	-0.45100487246728
CLCN5	monocyte	IAV	PC3_zscore	0.000349999870929713	0.634159118899691	0.0305789475669743
CLCN5	monocyte	Tcruzi	PC3_zscore	0.00268377511855004	0.623731248812793	0.222267455609846
CLCN5	B	NI	PC3_zscore	-0.00581469671478419	0.52615964550232	-0.405358741558744
CLCN5	B	LPS	PC3_zscore	-0.00171373101635735	0.600420362619628	-0.14252540377549
CLCN5	B	IAV	PC3_zscore	-0.00649812377451405	0.511227849331628	-0.419388537759396
CLCN5	B	Tcruzi	PC3_zscore	-0.000644271708543097	0.620810394176716	-0.0519676020725141
CLCN5	CD4T	NI	PC3_zscore	-0.00367827745804177	0.570001192109612	-0.284776166326644
CLCN5	CD4T	LPS	PC3_zscore	-0.00261117367463405	0.589641194263829	-0.207249259349041
CLCN5	CD4T	IAV	PC3_zscore	0.000938597365727085	0.572878157983894	0.0649072592168386
CLCN5	CD4T	Tcruzi	PC3_zscore	0.00451799042198347	0.630293171946875	0.263730579337922
IQSEC2	NK	NI	PC3_zscore	0.00169905368111158	0.740048048078984	0.0927939785454881
IQSEC2	NK	LPS	PC3_zscore	0.00891520738635473	0.655863892089044	0.392521081753597
IQSEC2	NK	IAV	PC3_zscore	-0.0119960012812959	0.627420377540985	-0.468836291796875
IQSEC2	NK	Tcruzi	PC3_zscore	-0.00151553125319991	0.748681897470117	-0.0814912588830194
IQSEC2	CD8T	NI	PC3_zscore	0.00986232262454344	0.64074517954126	0.433751963805233
IQSEC2	CD8T	LPS	PC3_zscore	0.00465579306481045	0.698759295614617	0.239545778664745
IQSEC2	CD8T	IAV	PC3_zscore	0.00935357552170846	0.650139908806322	0.405344950841172
IQSEC2	CD8T	Tcruzi	PC3_zscore	0.00391077131065047	0.707914021853375	0.201763893682462
IQSEC2	monocyte	NI	PC3_zscore	0.000900005591987803	0.74070072525311	0.0810993299803137
IQSEC2	monocyte	LPS	PC3_zscore	-0.00410163053386005	0.694874626332268	-0.276465603951478
IQSEC2	monocyte	IAV	PC3_zscore	0.0465693200188668	0.0863136986400698	1.73018296028763
IQSEC2	monocyte	Tcruzi	PC3_zscore	-0.00450277906894372	0.677550493528397	-0.335683650383644
IQSEC2	B	NI	PC3_zscore	-0.0109857370074797	0.633757235018517	-0.475931781148546
IQSEC2	B	LPS	PC3_zscore	0.00453875968866098	0.691703646738725	0.264655586779681
IQSEC2	B	IAV	PC3_zscore	-0.00661501695964904	0.679217643468726	-0.339444072446902
IQSEC2	B	Tcruzi	PC3_zscore	0.00396906346263546	0.70136697556687	0.229378227013656
IQSEC2	CD4T	NI	PC3_zscore	-0.00313909191158072	0.730951223270589	-0.170126479765429
IQSEC2	CD4T	LPS	PC3_zscore	0.00103922457040736	0.743102408246415	0.0583001247386654
IQSEC2	CD4T	IAV	PC3_zscore	-0.00334341291752457	0.711055216057914	-0.178219730765556
IQSEC2	CD4T	Tcruzi	PC3_zscore	-0.00198657364477914	0.747760244354125	-0.105208484862055
VSIG4	NK	NI	PC3_zscore	-0.0190408783778771	0.241653106369756	-0.903435580798041
VSIG4	NK	LPS	PC3_zscore	-0.0149542119882747	0.278338884204392	-0.797931483432415
VSIG4	NK	IAV	PC3_zscore	-0.0200970984285637	0.224322322486955	-0.910907024599608
VSIG4	NK	Tcruzi	PC3_zscore	-0.0135389671461502	0.293600487795919	-0.744600611206404
VSIG4	CD8T	NI	PC3_zscore	4.20716969124434e-05	0.539047247457301	0.00201050182454165
VSIG4	CD8T	LPS	PC3_zscore	0.0127433245898179	0.496854250613651	0.428840019698418
VSIG4	CD8T	IAV	PC3_zscore	0.0183136312750078	0.473947709510608	0.521643772718338
VSIG4	CD8T	Tcruzi	PC3_zscore	0.00493847666008076	0.562578292665614	0.206937714923298
VSIG4	monocyte	NI	PC3_zscore	-0.000791036010878624	0.526883372375908	-0.0421088509510466
VSIG4	monocyte	LPS	PC3_zscore	-0.00115278132399178	0.509451209564255	-0.0555714432462474
VSIG4	monocyte	IAV	PC3_zscore	-0.000360655580093933	0.509875715698687	-0.0172100516525853
VSIG4	monocyte	Tcruzi	PC3_zscore	-0.0011665490225559	0.518450324344105	-0.0585979757278449
VSIG4	B	NI	PC3_zscore	-0.0182622754641985	0.255028505095579	-0.846988606421029
VSIG4	B	LPS	PC3_zscore	-0.00675088649041065	0.410237647070921	-0.420601162530222
VSIG4	B	IAV	PC3_zscore	-0.0169358146742991	0.257777200114764	-0.840516917626603
VSIG4	B	Tcruzi	PC3_zscore	-0.0126005431923286	0.315488614982244	-0.697481436016137
VSIG4	CD4T	NI	PC3_zscore	0.00574033516051414	0.544278395474106	0.24749615576965
VSIG4	CD4T	LPS	PC3_zscore	0.00454648048455173	0.561147001339231	0.198671440711248
VSIG4	CD4T	IAV	PC3_zscore	-0.00543343099946332	0.404226136274165	-0.289589510143189
VSIG4	CD4T	Tcruzi	PC3_zscore	0.00478266204161502	0.562908304964839	0.202876692424785
OPHN1	NK	NI	PC3_zscore	-0.00389792838431676	0.540744466663914	-0.309841911993613
OPHN1	NK	LPS	PC3_zscore	-0.0031913880234366	0.551315948497827	-0.236579802322599
OPHN1	NK	IAV	PC3_zscore	-0.00400016811437213	0.510170882459303	-0.271746340852117
OPHN1	NK	Tcruzi	PC3_zscore	-0.00299876030160542	0.555047527393651	-0.220209398794596
OPHN1	CD8T	NI	PC3_zscore	-0.00577413352975334	0.50186473925791	-0.482590529907015
OPHN1	CD8T	LPS	PC3_zscore	-0.00459377085190764	0.522489842713995	-0.380271507086157
OPHN1	CD8T	IAV	PC3_zscore	-0.00412623680559755	0.529628740388745	-0.324961885963737
OPHN1	CD8T	Tcruzi	PC3_zscore	-0.00533640098860082	0.509610474990837	-0.444859890358904
OPHN1	monocyte	NI	PC3_zscore	-0.00625882676053135	0.487298434618917	-0.557105965265568
OPHN1	monocyte	LPS	PC3_zscore	-0.00700324756476135	0.47092206221739	-0.551081529986062
OPHN1	monocyte	IAV	PC3_zscore	-0.0073985358234775	0.450672256056289	-0.54128008894183
OPHN1	monocyte	Tcruzi	PC3_zscore	-0.00657863284623339	0.485215631185149	-0.554237375822467
OPHN1	B	NI	PC3_zscore	-0.00612596803670279	0.496303907402489	-0.515511872908858
OPHN1	B	LPS	PC3_zscore	-0.00380487277621072	0.543189692781456	-0.319230309999345
OPHN1	B	IAV	PC3_zscore	-0.00635516274348824	0.491283981234806	-0.502350722499196
OPHN1	B	Tcruzi	PC3_zscore	-0.00484788113889796	0.521492035188849	-0.423463803385981
OPHN1	CD4T	NI	PC3_zscore	-0.00553364384316733	0.505789091149538	-0.470156068809745
OPHN1	CD4T	LPS	PC3_zscore	-0.00422923021741456	0.529796301784186	-0.346323267854518
OPHN1	CD4T	IAV	PC3_zscore	-0.00219812408385891	0.473977206963149	-0.140155883158925
OPHN1	CD4T	Tcruzi	PC3_zscore	-0.00499758560146427	0.515601215135354	-0.416440849383723
STARD8	NK	NI	PC3_zscore	-0.0191534406247511	0.293102927158887	-0.804113970859729
STARD8	NK	LPS	PC3_zscore	-0.0168278438053272	0.316661760499875	-0.731480156031364
STARD8	NK	IAV	PC3_zscore	-0.0303272782484569	0.215612800628417	-0.991753012385959
STARD8	NK	Tcruzi	PC3_zscore	-0.0149766342195051	0.333626432809675	-0.672618874605533
STARD8	CD8T	NI	PC3_zscore	0.0125485352088002	0.437360590878568	0.498125662176599
STARD8	CD8T	LPS	PC3_zscore	0.0199006918798586	0.379203770586939	0.682352300260937
STARD8	CD8T	IAV	PC3_zscore	0.0216491301537282	0.373142856543708	0.708186978743194
STARD8	CD8T	Tcruzi	PC3_zscore	0.0124611817897846	0.442659514910459	0.483114438341645
STARD8	monocyte	NI	PC3_zscore	0.0139073978519446	0.381261030930756	0.646809598249393
STARD8	monocyte	LPS	PC3_zscore	0.00914148363841581	0.436824215479075	0.478056096530464
STARD8	monocyte	IAV	PC3_zscore	0.00545934965966713	0.495276958541613	0.299282310514259
STARD8	monocyte	Tcruzi	PC3_zscore	0.00548106549962585	0.489539059999301	0.327207909236424
STARD8	B	NI	PC3_zscore	-0.0222671355864248	0.277882835110126	-0.832371021084625
STARD8	B	LPS	PC3_zscore	0.0050057746433841	0.517431757447995	0.263861054139676
STARD8	B	IAV	PC3_zscore	-0.0297597300860909	0.22348402521627	-0.951469645476496
STARD8	B	Tcruzi	PC3_zscore	-0.0117364077345504	0.378316556261331	-0.566569871615394
STARD8	CD4T	NI	PC3_zscore	0.000320824141295817	0.586222673096568	0.0143006898852426
STARD8	CD4T	LPS	PC3_zscore	0.00492824230501115	0.52455750266026	0.213956723266081
STARD8	CD4T	IAV	PC3_zscore	0.00969336480936394	0.414031383098491	0.412619337050884
STARD8	CD4T	Tcruzi	PC3_zscore	0.00622259452287593	0.511795580955148	0.255341549072817
RTL5	NK	NI	PC3_zscore	-0.0116938712611151	0.277167072336426	-0.856089150295331
RTL5	NK	LPS	PC3_zscore	-0.0135615305408641	0.252109272567321	-0.946756042140034
RTL5	NK	IAV	PC3_zscore	-0.0128015907269507	0.244385949724932	-0.876544042655153
RTL5	NK	Tcruzi	PC3_zscore	-0.012048967332644	0.271855776226032	-0.882456703096661
RTL5	CD8T	NI	PC3_zscore	-0.0126566567967385	0.259567041671829	-0.942609025928147
RTL5	CD8T	LPS	PC3_zscore	-0.012949835934993	0.255567956628049	-0.955505052041929
RTL5	CD8T	IAV	PC3_zscore	-0.0115194290499381	0.276467773296529	-0.83632987567742
RTL5	CD8T	Tcruzi	PC3_zscore	-0.0125345077382919	0.261653500399892	-0.930059974409717
RTL5	monocyte	NI	PC3_zscore	-0.0136067433203513	0.234314783642462	-1.08285322607612
RTL5	monocyte	LPS	PC3_zscore	-0.0107904439240361	0.286814717830434	-0.788068451803131
RTL5	monocyte	IAV	PC3_zscore	-0.0108548134121015	0.279702872478902	-0.809592328807016
RTL5	monocyte	Tcruzi	PC3_zscore	-0.0135621131449062	0.237676745782897	-1.06553791113491
RTL5	B	NI	PC3_zscore	-0.0129118858751297	0.257194218554928	-0.956702841302434
RTL5	B	LPS	PC3_zscore	-0.0129816305341666	0.256218622744856	-0.959057036095189
RTL5	B	IAV	PC3_zscore	-0.0135721330422356	0.246559329702127	-0.960355624297628
RTL5	B	Tcruzi	PC3_zscore	-0.0126622947928717	0.261259334279685	-0.941220460154992
RTL5	CD4T	NI	PC3_zscore	-0.0124388256968318	0.262619336568155	-0.940427718160389
RTL5	CD4T	LPS	PC3_zscore	-0.0138011083927433	0.24436423855649	-0.987222075026584
RTL5	CD4T	IAV	PC3_zscore	-0.0126075243623591	0.208564441335069	-0.897595161681709
RTL5	CD4T	Tcruzi	PC3_zscore	-0.0132222796291226	0.251905990215436	-0.969423113351561
BTK	NK	NI	PC3_zscore	-0.00344530169972894	0.468952567841126	-0.118547961419305
BTK	NK	LPS	PC3_zscore	0.000920799290081374	0.408719095685743	0.0334208536388162
BTK	NK	IAV	PC3_zscore	-0.000975469408148035	0.425833523138655	-0.0334697397245954
BTK	NK	Tcruzi	PC3_zscore	0.0113893238536128	0.267918520979079	0.485752452121311
BTK	CD8T	NI	PC3_zscore	0.0282395567210627	0.0757845398417316	1.22258405672908
BTK	CD8T	LPS	PC3_zscore	0.00985170083996759	0.287620626177653	0.43189601608387
BTK	CD8T	IAV	PC3_zscore	0.0287650972660462	0.0759058360833293	1.20959696238258
BTK	CD8T	Tcruzi	PC3_zscore	0.0101935692246215	0.282998721633342	0.443866130710166
BTK	monocyte	NI	PC3_zscore	0.00110466396930791	0.481200576495066	0.0605932280740069
BTK	monocyte	LPS	PC3_zscore	0.00694857596629402	0.331334922951682	0.432785154934608
BTK	monocyte	IAV	PC3_zscore	0.0214762086700817	0.0530498383838751	1.64655348179953
BTK	monocyte	Tcruzi	PC3_zscore	-0.00103994865973945	0.484063747627839	-0.052115076943662
BTK	B	NI	PC3_zscore	0.0306528840347256	0.00161881157091665	2.69459084393093
BTK	B	LPS	PC3_zscore	0.0319294231803389	0.00150650749554348	2.66090093459272
BTK	B	IAV	PC3_zscore	0.0188049734084401	0.0477250662292732	1.76275643444972
BTK	B	Tcruzi	PC3_zscore	0.0204482655604646	0.0321980850268082	1.92965106911681
BTK	CD4T	NI	PC3_zscore	0.0188686082300957	0.160291452094173	0.897256108176989
BTK	CD4T	LPS	PC3_zscore	0.00259887468340638	0.397605545716603	0.104575286390079
BTK	CD4T	IAV	PC3_zscore	0.0136739853516882	0.224863579938721	0.653247826334641
BTK	CD4T	Tcruzi	PC3_zscore	0.023451264439312	0.116514327013874	1.05290342737894
ARMCX1	NK	NI	PC3_zscore	-0.00656451328356119	0.530118618874772	-0.401227780057043
ARMCX1	NK	LPS	PC3_zscore	-0.0038189530716829	0.570032031930668	-0.257357066584878
ARMCX1	NK	IAV	PC3_zscore	-0.00803289408298986	0.492410061775764	-0.426512286507238
ARMCX1	NK	Tcruzi	PC3_zscore	-0.00639195530247229	0.533259643152673	-0.390223534510718
ARMCX1	CD8T	NI	PC3_zscore	0.0029329621336438	0.624841039807368	0.177577702413044
ARMCX1	CD8T	LPS	PC3_zscore	0.00607917659398114	0.589659490891744	0.307072616366024
ARMCX1	CD8T	IAV	PC3_zscore	0.00843990058111946	0.572134809143116	0.365003154013338
ARMCX1	CD8T	Tcruzi	PC3_zscore	0.00543780449465416	0.596251374548683	0.284958051879749
ARMCX1	monocyte	NI	PC3_zscore	0.000875103695524502	0.650137674115973	0.0650450886732192
ARMCX1	monocyte	LPS	PC3_zscore	-0.0030685709807468	0.583371007723326	-0.221493833322152
ARMCX1	monocyte	IAV	PC3_zscore	0.00272035471913165	0.596374271827601	0.184079723364708
ARMCX1	monocyte	Tcruzi	PC3_zscore	0.000184326684467194	0.655886175297037	0.0143902633602204
ARMCX1	B	NI	PC3_zscore	-0.00577249548265505	0.543984676651727	-0.369214494284874
ARMCX1	B	LPS	PC3_zscore	0.0018650712437062	0.638068350197537	0.134129035276615
ARMCX1	B	IAV	PC3_zscore	-0.00797159117777311	0.510374859564015	-0.432705349347274
ARMCX1	B	Tcruzi	PC3_zscore	-0.00338489832276928	0.58257674513201	-0.24621453780088
ARMCX1	CD4T	NI	PC3_zscore	0.00330921118966263	0.617720927823933	0.20295300666026
ARMCX1	CD4T	LPS	PC3_zscore	0.00833918552184149	0.567728293326494	0.368899395279269
ARMCX1	CD4T	IAV	PC3_zscore	0.000685293392919032	0.571514563066823	0.0421810659889619
ARMCX1	CD4T	Tcruzi	PC3_zscore	0.00490327594241057	0.601599497377388	0.265615163667758
TCEAL9	NK	NI	PC3_zscore	-0.0341965066636279	0.142385381155079	-1.07023946165447
TCEAL9	NK	LPS	PC3_zscore	-0.0447882353688441	0.096859800464603	-1.34098040777768
TCEAL9	NK	IAV	PC3_zscore	-0.0565000061467526	0.0682385930858643	-1.59651548094722
TCEAL9	NK	Tcruzi	PC3_zscore	-0.0416478987537898	0.107586092429529	-1.26061005851554
TCEAL9	CD8T	NI	PC3_zscore	0.0882136102953725	0.0103076741415796	2.19760961862267
TCEAL9	CD8T	LPS	PC3_zscore	0.048026031320252	0.0766308205861823	1.3821491780097
TCEAL9	CD8T	IAV	PC3_zscore	0.0888974991196544	0.0115775813696236	2.16021657086255
TCEAL9	CD8T	Tcruzi	PC3_zscore	0.108049514102272	0.00772979960579031	2.32952765482872
TCEAL9	monocyte	NI	PC3_zscore	0.0339839803981902	0.0875722882425859	1.32220789615059
TCEAL9	monocyte	LPS	PC3_zscore	0.0348397915890593	0.0773764401533159	1.38802110674112
TCEAL9	monocyte	IAV	PC3_zscore	0.0130673260921003	0.313451318435533	0.472752440464278
TCEAL9	monocyte	Tcruzi	PC3_zscore	0.0373445238750326	0.0473601470985356	1.63572862104659
TCEAL9	B	NI	PC3_zscore	-0.0126102334642402	0.34856080472819	-0.414508113537024
TCEAL9	B	LPS	PC3_zscore	-0.0136618965619797	0.336538939878649	-0.446963070575919
TCEAL9	B	IAV	PC3_zscore	-0.030677716244412	0.172120219714121	-0.937764158135384
TCEAL9	B	Tcruzi	PC3_zscore	-0.0371139510984788	0.139556444743592	-1.0577220947387
TCEAL9	CD4T	NI	PC3_zscore	0.0693553189707816	0.0165475902218507	1.9982677431105
TCEAL9	CD4T	LPS	PC3_zscore	0.0393900516338114	0.105813377246343	1.20493163839079
TCEAL9	CD4T	IAV	PC3_zscore	0.0328838932233223	0.137348918748195	1.0447000020959
TCEAL9	CD4T	Tcruzi	PC3_zscore	0.0621031550412791	0.0310719693494928	1.76908427190823
KCNE5	NK	NI	PC3_zscore	-0.0225946806511892	0.207823279519097	-0.807512138818305
KCNE5	NK	LPS	PC3_zscore	-0.0447736814888174	0.0674250108355077	-1.48973139208524
KCNE5	NK	IAV	PC3_zscore	-0.0293106496505742	0.158653641126551	-0.995149532217251
KCNE5	NK	Tcruzi	PC3_zscore	-0.0284434423676884	0.162857346889384	-0.974875565682706
KCNE5	CD8T	NI	PC3_zscore	0.0211065542250413	0.270055327202851	0.650509318888053
KCNE5	CD8T	LPS	PC3_zscore	0.0504402069413165	0.109272883989385	1.36182907431812
KCNE5	CD8T	IAV	PC3_zscore	0.0465184038555403	0.122996241170925	1.2757989158188
KCNE5	CD8T	Tcruzi	PC3_zscore	0.0321145799483877	0.1946283151068	0.92419674853351
KCNE5	monocyte	NI	PC3_zscore	0.0111211284908333	0.390488488315168	0.288345591554133
KCNE5	monocyte	LPS	PC3_zscore	-0.00495288607750136	0.45204849679494	-0.151694967281112
KCNE5	monocyte	IAV	PC3_zscore	0.0206125698538301	0.306913548093059	0.542276367844917
KCNE5	monocyte	Tcruzi	PC3_zscore	-0.0201356248760132	0.315835682156713	-0.519243255063409
KCNE5	B	NI	PC3_zscore	-0.0596700752078755	0.0311412054345942	-1.7720928378829
KCNE5	B	LPS	PC3_zscore	0.00691086259416247	0.399419600103763	0.274263461080011
KCNE5	B	IAV	PC3_zscore	-0.0615408056793417	0.0248054081142726	-1.87437436674783
KCNE5	B	Tcruzi	PC3_zscore	-0.0367465773437851	0.0985336033253147	-1.24622043781914
KCNE5	CD4T	NI	PC3_zscore	0.00227346138857658	0.47119038867476	0.070904281883972
KCNE5	CD4T	LPS	PC3_zscore	0.0138784731664371	0.340014831339241	0.43083510011471
KCNE5	CD4T	IAV	PC3_zscore	-0.00243423196169241	0.480473781744767	-0.079629165042947
KCNE5	CD4T	Tcruzi	PC3_zscore	0.0250010348366669	0.250123678447294	0.718354029639565
IL13RA1	NK	NI	PC3_zscore	0.0306006820174279	0.0184015163095283	2.35680888523453
IL13RA1	NK	LPS	PC3_zscore	0.0327075996508692	0.00793323083211675	2.43739728140755
IL13RA1	NK	IAV	PC3_zscore	0.0304205413001681	0.0194059165285955	2.30830739480686
IL13RA1	NK	Tcruzi	PC3_zscore	0.0310631102120949	0.0154618165256358	2.4052068465093
IL13RA1	CD8T	NI	PC3_zscore	0.03134605269159	0.0120854251001288	2.50752028538968
IL13RA1	CD8T	LPS	PC3_zscore	0.0332160916732641	0.00541213235282042	2.41975052383573
IL13RA1	CD8T	IAV	PC3_zscore	0.0331410682978443	0.00549200801673451	2.43018654924367
IL13RA1	CD8T	Tcruzi	PC3_zscore	0.0298708741078335	0.0248089749122571	2.22553802414176
IL13RA1	monocyte	NI	PC3_zscore	0.0312667533991996	0.00529910613384044	2.84519730468437
IL13RA1	monocyte	LPS	PC3_zscore	0.0320603979216802	0.00395320638622629	2.84668531268868
IL13RA1	monocyte	IAV	PC3_zscore	0.0310191590432919	0.00691282319848782	2.76966492230174
IL13RA1	monocyte	Tcruzi	PC3_zscore	0.0304436281893184	0.0107096064600878	2.65846057578029
IL13RA1	B	NI	PC3_zscore	0.03290117548867	0.00472957506440813	2.60383841520628
IL13RA1	B	LPS	PC3_zscore	0.0329581155544433	0.00478280962859301	2.58247710041364
IL13RA1	B	IAV	PC3_zscore	0.0325563436594765	0.00559012889823304	2.61498298066144
IL13RA1	B	Tcruzi	PC3_zscore	0.0336490154464502	0.0042771291684282	2.44890979188366
IL13RA1	CD4T	NI	PC3_zscore	0.0306423521966941	0.0167712676352875	2.43425667312579
IL13RA1	CD4T	LPS	PC3_zscore	0.0323016744802774	0.00781595543813263	2.51443221226926
IL13RA1	CD4T	IAV	PC3_zscore	0.032196158732675	0.00700113872432423	2.52985375927776
IL13RA1	CD4T	Tcruzi	PC3_zscore	0.0317940022962406	0.00991695394432622	2.51696335230388
TMEM255A	NK	NI	PC3_zscore	0.0051241447223999	0.543725037610566	0.41545613438327
TMEM255A	NK	LPS	PC3_zscore	0.00349379805923696	0.571965915164682	0.291219764179015
TMEM255A	NK	IAV	PC3_zscore	0.00323444455484554	0.543119303182132	0.222273538920165
TMEM255A	NK	Tcruzi	PC3_zscore	0.00398069155071397	0.563338476268126	0.339077090484995
TMEM255A	CD8T	NI	PC3_zscore	0.00449431264257052	0.553143590452799	0.380309982509736
TMEM255A	CD8T	LPS	PC3_zscore	0.00405105624512106	0.56106525379986	0.344964158007677
TMEM255A	CD8T	IAV	PC3_zscore	0.00407511836572066	0.560530450649191	0.340625639840609
TMEM255A	CD8T	Tcruzi	PC3_zscore	0.00415757514095592	0.559162228190295	0.352293441004198
TMEM255A	monocyte	NI	PC3_zscore	0.00360169453620597	0.570467393238633	0.323586055978434
TMEM255A	monocyte	LPS	PC3_zscore	0.00494190817152171	0.532775607707386	0.429660384768127
TMEM255A	monocyte	IAV	PC3_zscore	0.00727070392008026	0.471168065449486	0.50283146539608
TMEM255A	monocyte	Tcruzi	PC3_zscore	0.00479634180996012	0.544683964742823	0.424272393167279
TMEM255A	B	NI	PC3_zscore	0.00312345001121346	0.580537913151775	0.272933217129778
TMEM255A	B	LPS	PC3_zscore	0.00335616242174841	0.575667661202161	0.297377212873885
TMEM255A	B	IAV	PC3_zscore	0.00419304939383445	0.554977518726978	0.364940202372628
TMEM255A	B	Tcruzi	PC3_zscore	0.0035134104544704	0.57206928002572	0.311808882353985
TMEM255A	CD4T	NI	PC3_zscore	0.00253313464878557	0.589919809958823	0.206182301612405
TMEM255A	CD4T	LPS	PC3_zscore	0.003906969924003	0.563411134602051	0.34144553057799
TMEM255A	CD4T	IAV	PC3_zscore	0.00293315887208222	0.488347356488435	0.208127421304879
TMEM255A	CD4T	Tcruzi	PC3_zscore	0.00409204006159034	0.55986915801569	0.353549151900295
OCRL	NK	NI	PC3_zscore	-0.00525631739755667	0.590146206421846	-0.249414897317991
OCRL	NK	LPS	PC3_zscore	-0.000332065656926098	0.587168047229241	-0.01756572178541
OCRL	NK	IAV	PC3_zscore	-0.00745264529967098	0.553256608028316	-0.30941541610075
OCRL	NK	Tcruzi	PC3_zscore	0.000478562743268585	0.576036657355471	0.0264016890562987
OCRL	CD8T	NI	PC3_zscore	0.0110398869843485	0.40014884412104	0.56583393849563
OCRL	CD8T	LPS	PC3_zscore	0.0166041948915451	0.356189835270823	0.665964260686643
OCRL	CD8T	IAV	PC3_zscore	0.0212545733458087	0.335113121454352	0.695665088552544
OCRL	CD8T	Tcruzi	PC3_zscore	0.00737443780715909	0.446811234253187	0.40799009077924
OCRL	monocyte	NI	PC3_zscore	0.00234215737698974	0.532584449712548	0.186270370083703
OCRL	monocyte	LPS	PC3_zscore	0.00495020999344428	0.466384378756613	0.387450352899644
OCRL	monocyte	IAV	PC3_zscore	0.00338126618507163	0.495667639281919	0.241899565615491
OCRL	monocyte	Tcruzi	PC3_zscore	0.0111570033140441	0.357038056955485	0.738953066583519
OCRL	B	NI	PC3_zscore	-0.00252266670188524	0.617377336362477	-0.141531855503677
OCRL	B	LPS	PC3_zscore	-0.00131645691974547	0.597695951544155	-0.0774362984844768
OCRL	B	IAV	PC3_zscore	-0.00250426661448466	0.614324807037219	-0.136567731437416
OCRL	B	Tcruzi	PC3_zscore	0.00799693813700102	0.436017106779987	0.487007655569477
OCRL	CD4T	NI	PC3_zscore	0.0143946811243946	0.355042314754231	0.700250001786821
OCRL	CD4T	LPS	PC3_zscore	0.0026949460737684	0.517960074714986	0.172954434401863
OCRL	CD4T	IAV	PC3_zscore	0.01252727667181	0.276683383244829	0.694502566215993
OCRL	CD4T	Tcruzi	PC3_zscore	0.0076926601031667	0.436250736323261	0.46071826403167
GPC4	NK	NI	PC3_zscore	0.000978476472563597	0.617233929008133	0.0688861977147455
GPC4	NK	LPS	PC3_zscore	0.00200924348287998	0.599575679407036	0.144739726713866
GPC4	NK	IAV	PC3_zscore	-0.00291555463801937	0.630482375539341	-0.151932364004306
GPC4	NK	Tcruzi	PC3_zscore	0.00238863404021091	0.593388051646207	0.176072618277995
GPC4	CD8T	NI	PC3_zscore	0.00456971724435249	0.540472868992043	0.346564183989127
GPC4	CD8T	LPS	PC3_zscore	0.00628521716813567	0.513929525614737	0.447530358359375
GPC4	CD8T	IAV	PC3_zscore	0.0104871439063321	0.472909188459103	0.528005145363362
GPC4	CD8T	Tcruzi	PC3_zscore	0.00501551076576433	0.533491414478568	0.372285691606553
GPC4	monocyte	NI	PC3_zscore	0.00209911490040521	0.584911469258465	0.153046535074669
GPC4	monocyte	LPS	PC3_zscore	0.00451635916926731	0.535484290719448	0.345653042301918
GPC4	monocyte	IAV	PC3_zscore	0.00756047473124226	0.473904651214386	0.443905643843533
GPC4	monocyte	Tcruzi	PC3_zscore	0.00493432276586127	0.535454783881597	0.371335795956915
GPC4	B	NI	PC3_zscore	0.00282471292065821	0.579681897242562	0.22098566552154
GPC4	B	LPS	PC3_zscore	0.00667145028668296	0.512679270730978	0.455166437741031
GPC4	B	IAV	PC3_zscore	0.00330906682078708	0.569978318629659	0.25229343170913
GPC4	B	Tcruzi	PC3_zscore	0.00463408918305256	0.545549021127565	0.356319029041908
GPC4	CD4T	NI	PC3_zscore	0.00303412801437082	0.567211605476179	0.231242607705039
GPC4	CD4T	LPS	PC3_zscore	0.00525882870240203	0.52878771131384	0.396407820974864
GPC4	CD4T	IAV	PC3_zscore	0.00286232418516457	0.48992176784106	0.190604544395032
GPC4	CD4T	Tcruzi	PC3_zscore	0.00585115914831325	0.520583534319458	0.421446173944379
AFF2	NK	NI	PC3_zscore	0.0317407031465822	0.186537883664799	0.800405696897179
AFF2	NK	LPS	PC3_zscore	0.0395255671439849	0.147741276929245	0.992465741412095
AFF2	NK	IAV	PC3_zscore	0.0159961079138568	0.28797022257537	0.36768580525485
AFF2	NK	Tcruzi	PC3_zscore	0.0327556959325831	0.185570605786541	0.803928970970661
AFF2	CD8T	NI	PC3_zscore	0.0493890751458213	0.0675702258968597	1.5136439501636
AFF2	CD8T	LPS	PC3_zscore	0.0710860038044675	0.0134072850580007	2.14031244003198
AFF2	CD8T	IAV	PC3_zscore	0.0820815212902327	0.00555806511482021	2.3332691292045
AFF2	CD8T	Tcruzi	PC3_zscore	0.0635145039954681	0.0267461624718693	1.91221929370383
AFF2	monocyte	NI	PC3_zscore	0.0593689457512959	0.0373624640299435	1.80776707889984
AFF2	monocyte	LPS	PC3_zscore	0.0531792392960288	0.0455636601055648	1.73592082537481
AFF2	monocyte	IAV	PC3_zscore	0.0501261240560772	0.0783397346137036	1.45143893323982
AFF2	monocyte	Tcruzi	PC3_zscore	0.0725790891225331	0.0138507132352148	2.15210682774061
AFF2	B	NI	PC3_zscore	0.0932293522121837	0.00275340664209328	2.5899729094424
AFF2	B	LPS	PC3_zscore	0.0665693324304686	0.0229934109174176	2.05697834155298
AFF2	B	IAV	PC3_zscore	0.0431059672104246	0.115628215759853	1.23336050679888
AFF2	B	Tcruzi	PC3_zscore	0.0649519105329394	0.0295902506481556	1.93418773871434
AFF2	CD4T	NI	PC3_zscore	0.0502112588267499	0.062695084486122	1.55479899043812
AFF2	CD4T	LPS	PC3_zscore	0.0637910415032609	0.0244992206616547	1.94752867694554
AFF2	CD4T	IAV	PC3_zscore	0.104577792963422	0.000836067276077523	2.54232535090216
AFF2	CD4T	Tcruzi	PC3_zscore	0.049103575231267	0.0707971102688703	1.48285061949746
MAMLD1	NK	NI	PC3_zscore	-0.00524304686056938	0.623105994843553	-0.317150909719653
MAMLD1	NK	LPS	PC3_zscore	-0.00456693677561886	0.63288297844486	-0.279625459445563
MAMLD1	NK	IAV	PC3_zscore	-0.0129739751261678	0.512509660999192	-0.536595067337087
MAMLD1	NK	Tcruzi	PC3_zscore	-0.00821569755083153	0.592095985213105	-0.41740192941835
MAMLD1	CD8T	NI	PC3_zscore	0.0016215206005614	0.703485587842705	0.0971568916738465
MAMLD1	CD8T	LPS	PC3_zscore	0.00499629315286839	0.663063400703981	0.263973509444994
MAMLD1	CD8T	IAV	PC3_zscore	0.00358943148158888	0.681387453189603	0.195307098126654
MAMLD1	CD8T	Tcruzi	PC3_zscore	-0.000234702713493421	0.710619608274778	-0.0139472404784961
MAMLD1	monocyte	NI	PC3_zscore	0.00356902004278882	0.676539084581488	0.20938576130651
MAMLD1	monocyte	LPS	PC3_zscore	-0.00260643363659876	0.65530747693248	-0.21153933868369
MAMLD1	monocyte	IAV	PC3_zscore	-0.00481275259246839	0.619103474934507	-0.279220655482056
MAMLD1	monocyte	Tcruzi	PC3_zscore	0.00293124790340649	0.676204899698614	0.200296683089858
MAMLD1	B	NI	PC3_zscore	-0.000176364893281044	0.70488194072939	-0.012354320879751
MAMLD1	B	LPS	PC3_zscore	-0.0041628769532094	0.640855830101634	-0.2717519184321
MAMLD1	B	IAV	PC3_zscore	-0.00104917784923799	0.684571815122683	-0.0717501009158108
MAMLD1	B	Tcruzi	PC3_zscore	0.00254968532773062	0.693933246122723	0.159908508954382
MAMLD1	CD4T	NI	PC3_zscore	-0.000805117347477911	0.70293725948521	-0.0498018631345978
MAMLD1	CD4T	LPS	PC3_zscore	-0.000470774230974209	0.706388423304647	-0.0316829445758781
MAMLD1	CD4T	IAV	PC3_zscore	0.0188662303967954	0.31872321393659	0.73005171333844
MAMLD1	CD4T	Tcruzi	PC3_zscore	-0.00108993164724921	0.700096581946704	-0.0635133157713313
HMGB3	NK	NI	PC3_zscore	0.00326343497082865	0.545098009453809	0.247550656567656
HMGB3	NK	LPS	PC3_zscore	0.00582512159597311	0.503358298165063	0.427008837905634
HMGB3	NK	IAV	PC3_zscore	0.00208947046194557	0.529648302038297	0.130119423704477
HMGB3	NK	Tcruzi	PC3_zscore	0.00539281178959407	0.509253028528392	0.410795790418596
HMGB3	CD8T	NI	PC3_zscore	0.00573729183795181	0.49373745808366	0.456117466924226
HMGB3	CD8T	LPS	PC3_zscore	0.0068972361149367	0.476571957644542	0.511243891210887
HMGB3	CD8T	IAV	PC3_zscore	0.00745699387436737	0.470230245836106	0.520862011375057
HMGB3	CD8T	Tcruzi	PC3_zscore	0.00535403168902338	0.500455038176362	0.426316613653221
HMGB3	monocyte	NI	PC3_zscore	0.00682648779769759	0.466847405867797	0.564771267511439
HMGB3	monocyte	LPS	PC3_zscore	0.00212652202254721	0.555574378952431	0.161826537068421
HMGB3	monocyte	IAV	PC3_zscore	0.0052097098486116	0.483018720331709	0.424440183875339
HMGB3	monocyte	Tcruzi	PC3_zscore	0.00679932859637378	0.46548778898989	0.575738426810283
HMGB3	B	NI	PC3_zscore	0.00352596788956656	0.538255983706438	0.283729157107772
HMGB3	B	LPS	PC3_zscore	0.0040874217319836	0.527143628745017	0.337716318819454
HMGB3	B	IAV	PC3_zscore	0.00287830093631833	0.545418025442472	0.212246177851093
HMGB3	B	Tcruzi	PC3_zscore	0.00433574536816702	0.522139290711097	0.359135918882943
HMGB3	CD4T	NI	PC3_zscore	0.00668905841702119	0.476400551841264	0.5217945656237
HMGB3	CD4T	LPS	PC3_zscore	0.0046097518320121	0.5135195204954	0.383946465456713
HMGB3	CD4T	IAV	PC3_zscore	0.0050053877378534	0.417546803105492	0.355505255642738
HMGB3	CD4T	Tcruzi	PC3_zscore	0.00600263185083354	0.488619100105199	0.479450625673635
ZNF185	NK	NI	PC3_zscore	-0.00690126883969102	0.501402315077032	-0.394304773003419
ZNF185	NK	LPS	PC3_zscore	-0.00229991464074947	0.56801986735437	-0.136858786275621
ZNF185	NK	IAV	PC3_zscore	-0.00514275506644209	0.505943250783396	-0.275520195604627
ZNF185	NK	Tcruzi	PC3_zscore	-0.00803509311453723	0.489561704467991	-0.431948817644595
ZNF185	CD8T	NI	PC3_zscore	0.000133091134563353	0.61711816051644	0.00782782305996218
ZNF185	CD8T	LPS	PC3_zscore	0.00782750767421629	0.580600153127804	0.328113890093905
ZNF185	CD8T	IAV	PC3_zscore	0.00277147663702917	0.636009112234402	0.144222563339112
ZNF185	CD8T	Tcruzi	PC3_zscore	-6.53027579553518e-05	0.61294316146195	-0.0037373709863104
ZNF185	monocyte	NI	PC3_zscore	-0.00712236264962338	0.487134761199785	-0.461729076735359
ZNF185	monocyte	LPS	PC3_zscore	-0.00974878922278795	0.452973586530231	-0.509641213886843
ZNF185	monocyte	IAV	PC3_zscore	-0.00339928189172342	0.541110761241401	-0.216983643930873
ZNF185	monocyte	Tcruzi	PC3_zscore	0.00409601385948093	0.59297719218537	0.242848982772583
ZNF185	B	NI	PC3_zscore	-0.00220825149021576	0.576553973254881	-0.146994792315354
ZNF185	B	LPS	PC3_zscore	-0.00189588386667814	0.582051647959891	-0.125546878020741
ZNF185	B	IAV	PC3_zscore	-0.00987237444730558	0.460650961202184	-0.494617801939844
ZNF185	B	Tcruzi	PC3_zscore	-0.00379794899765911	0.550472171981704	-0.245402627812302
ZNF185	CD4T	NI	PC3_zscore	0.00592906535882666	0.586270253849652	0.29365660348057
ZNF185	CD4T	LPS	PC3_zscore	-0.000743142924013671	0.604949169387389	-0.0473043368040108
ZNF185	CD4T	IAV	PC3_zscore	0.00244942567777928	0.547080641161566	0.139054734692635
ZNF185	CD4T	Tcruzi	PC3_zscore	-0.00323268234068808	0.564843174366541	-0.198858026966764
SLC6A8	NK	NI	PC3_zscore	-0.012658744915527	0.331302222899552	-0.723458041792322
SLC6A8	NK	LPS	PC3_zscore	-0.0140030222632882	0.318308996575206	-0.755987847139976
SLC6A8	NK	IAV	PC3_zscore	-0.0130628150670525	0.312182535284117	-0.720825612894052
SLC6A8	NK	Tcruzi	PC3_zscore	-0.00567921866786255	0.430642808812141	-0.318172063441422
SLC6A8	CD8T	NI	PC3_zscore	-0.00598531524559872	0.43327901767257	-0.317089242032695
SLC6A8	CD8T	LPS	PC3_zscore	-0.00930813186123138	0.387825966314541	-0.511379438781677
SLC6A8	CD8T	IAV	PC3_zscore	-0.00321787681471519	0.466459818755019	-0.153750573899646
SLC6A8	CD8T	Tcruzi	PC3_zscore	-0.00787358568009743	0.407482568682271	-0.424631230750109
SLC6A8	monocyte	NI	PC3_zscore	-0.00557773970415383	0.443532670773846	-0.348020355021541
SLC6A8	monocyte	LPS	PC3_zscore	-0.0151160117186144	0.284393153712433	-0.851934566193613
SLC6A8	monocyte	IAV	PC3_zscore	0.000332109093179748	0.504989116694983	0.0154046244893401
SLC6A8	monocyte	Tcruzi	PC3_zscore	-0.00472229638361109	0.460196859041572	-0.291235187297822
SLC6A8	B	NI	PC3_zscore	-0.0133130050674264	0.327067567674072	-0.738471093200181
SLC6A8	B	LPS	PC3_zscore	-0.0153907895153192	0.307753600346757	-0.772725010578693
SLC6A8	B	IAV	PC3_zscore	-0.016791796138904	0.290258942010373	-0.797065608873635
SLC6A8	B	Tcruzi	PC3_zscore	-0.013082584478589	0.331364465918759	-0.722453683900593
SLC6A8	CD4T	NI	PC3_zscore	-0.00713735429738486	0.419115477987683	-0.391195947385166
SLC6A8	CD4T	LPS	PC3_zscore	-0.0130587054455928	0.345910257828797	-0.654562758309835
SLC6A8	CD4T	IAV	PC3_zscore	-0.0130828107724929	0.286509772914931	-0.662636120265474
SLC6A8	CD4T	Tcruzi	PC3_zscore	-0.0119799498628083	0.357859727676062	-0.616680699864012
F8A1	NK	NI	PC3_zscore	-0.00643154960167633	0.473190645884017	-0.517312753207087
F8A1	NK	LPS	PC3_zscore	-0.00664398653444856	0.468891722371689	-0.53432201661294
F8A1	NK	IAV	PC3_zscore	-0.0073457636455718	0.43051680215731	-0.520016554142559
F8A1	NK	Tcruzi	PC3_zscore	-0.00698424628394631	0.462462107840653	-0.569141276945952
F8A1	CD8T	NI	PC3_zscore	-0.00775779847293265	0.44342330126082	-0.637991456484477
F8A1	CD8T	LPS	PC3_zscore	-0.00732626511889602	0.451448692663023	-0.609416517353951
F8A1	CD8T	IAV	PC3_zscore	-0.00725759957494952	0.452648597168881	-0.598357817153268
F8A1	CD8T	Tcruzi	PC3_zscore	-0.00699948270975644	0.458003216033314	-0.580377127655682
F8A1	monocyte	NI	PC3_zscore	-0.00744956754400399	0.44757712674338	-0.630565673701278
F8A1	monocyte	LPS	PC3_zscore	-0.00707643536564799	0.449651717302031	-0.583406598113787
F8A1	monocyte	IAV	PC3_zscore	-0.00643761472424007	0.445819887427638	-0.47090629705133
F8A1	monocyte	Tcruzi	PC3_zscore	-0.00772677267174911	0.442514585685597	-0.645582927091515
F8A1	B	NI	PC3_zscore	-0.00681770693484199	0.464369870904356	-0.572728431429311
F8A1	B	LPS	PC3_zscore	-0.00750598848220808	0.44879741010017	-0.626952185101416
F8A1	B	IAV	PC3_zscore	-0.00744731846537619	0.44923329887633	-0.604544690666005
F8A1	B	Tcruzi	PC3_zscore	-0.00697671462911444	0.460686265957559	-0.586213697149004
F8A1	CD4T	NI	PC3_zscore	-0.00704715668068587	0.456891438756472	-0.597758833093956
F8A1	CD4T	LPS	PC3_zscore	-0.00728954675484825	0.451668538496652	-0.617765696208783
F8A1	CD4T	IAV	PC3_zscore	-0.00960596477673272	0.307354157502032	-0.706858805361616
F8A1	CD4T	Tcruzi	PC3_zscore	-0.00767825432823485	0.444195670344821	-0.638878240830474
CLIC2	NK	NI	PC3_zscore	-0.0208653732219722	0.202038196182338	-0.88038427002973
CLIC2	NK	LPS	PC3_zscore	-0.0226289802465235	0.183832333788468	-0.964664210460927
CLIC2	NK	IAV	PC3_zscore	-0.0324710440757375	0.103737518597323	-1.25856983825848
CLIC2	NK	Tcruzi	PC3_zscore	-0.0248936867413434	0.164234790643871	-1.05393303036622
CLIC2	CD8T	NI	PC3_zscore	-0.018374421066628	0.238351184766206	-0.691891521575743
CLIC2	CD8T	LPS	PC3_zscore	-0.0157451388822126	0.264395950769482	-0.56289781525777
CLIC2	CD8T	IAV	PC3_zscore	-0.00909524720123783	0.325348278940736	-0.269461702753924
CLIC2	CD8T	Tcruzi	PC3_zscore	-0.0231175594860574	0.192427268207104	-0.904163257002014
CLIC2	monocyte	NI	PC3_zscore	-0.0248556798102942	0.153728408924004	-1.16152893902728
CLIC2	monocyte	LPS	PC3_zscore	-0.0387634044401474	0.0653382402514834	-1.4780247593323
CLIC2	monocyte	IAV	PC3_zscore	-0.0310354925081374	0.108876319067375	-1.28595834725131
CLIC2	monocyte	Tcruzi	PC3_zscore	-0.0313039383708121	0.110719383456981	-1.31861340524223
CLIC2	B	NI	PC3_zscore	-0.0248665134872425	0.165839455655852	-1.05741136540775
CLIC2	B	LPS	PC3_zscore	-0.010027859905321	0.326801630535766	-0.322690155280239
CLIC2	B	IAV	PC3_zscore	-0.0232752825657746	0.177802414569777	-0.997897634047159
CLIC2	B	Tcruzi	PC3_zscore	-0.0214154827774965	0.202344972084545	-0.886848647359325
CLIC2	CD4T	NI	PC3_zscore	-0.0157392729036876	0.26653593238681	-0.570903442885618
CLIC2	CD4T	LPS	PC3_zscore	-0.0232602305952006	0.188227537443362	-0.946363205912
CLIC2	CD4T	IAV	PC3_zscore	-0.0156753702463695	0.254913384940792	-0.572635989886719
CLIC2	CD4T	Tcruzi	PC3_zscore	-0.0163264495840408	0.259277766145138	-0.584001837341096
CLN8	NK	NI	PC3_zscore	0.00734413056322568	0.524990808581608	0.351681057110738
CLN8	NK	LPS	PC3_zscore	-0.00632382326433358	0.537724909140566	-0.312364535995432
CLN8	NK	IAV	PC3_zscore	-0.000367970869885357	0.600242037735313	-0.0182477765173934
CLN8	NK	Tcruzi	PC3_zscore	-0.0036828586543338	0.573501248039528	-0.192449674566812
CLN8	CD8T	NI	PC3_zscore	-0.013459419845529	0.466483097382844	-0.533260575527151
CLN8	CD8T	LPS	PC3_zscore	0.0207001874601688	0.413178835796898	0.630820128885235
CLN8	CD8T	IAV	PC3_zscore	0.0097837572176515	0.492243089047978	0.432279070553299
CLN8	CD8T	Tcruzi	PC3_zscore	0.00598363799548317	0.532989151012813	0.306848187851035
CLN8	monocyte	NI	PC3_zscore	-0.000341649148265996	0.618416076457461	-0.0276419328712788
CLN8	monocyte	LPS	PC3_zscore	0.00482077282147225	0.518184686858444	0.32917893933024
CLN8	monocyte	IAV	PC3_zscore	-0.00774395746961224	0.465393535839879	-0.441911668972293
CLN8	monocyte	Tcruzi	PC3_zscore	0.0101372336027011	0.428823030740183	0.609149210238834
CLN8	B	NI	PC3_zscore	-0.00109945078177748	0.614581953224516	-0.0668048624290832
CLN8	B	LPS	PC3_zscore	-0.00168130077307324	0.604896507331066	-0.0998319156938913
CLN8	B	IAV	PC3_zscore	-0.00963602310653701	0.496029894770123	-0.429547258633461
CLN8	B	Tcruzi	PC3_zscore	-0.00190008234628648	0.601341181694674	-0.111481416628001
CLN8	CD4T	NI	PC3_zscore	-0.0031560372223485	0.572270757591177	-0.211528744880988
CLN8	CD4T	LPS	PC3_zscore	-0.00447210260157767	0.547907002671272	-0.289687843793166
CLN8	CD4T	IAV	PC3_zscore	-0.000741553807071606	0.558831218981404	-0.0476091708035042
CLN8	CD4T	Tcruzi	PC3_zscore	0.00257941051427953	0.571973186055262	0.16586289498203
CLDN23	NK	NI	PC3_zscore	-0.0214547164103864	0.234003913644079	-0.738992773864662
CLDN23	NK	LPS	PC3_zscore	-0.00272780029373203	0.438024667374579	-0.0869116261146079
CLDN23	NK	IAV	PC3_zscore	-0.0419900891486845	0.0953835580586265	-1.26028225412139
CLDN23	NK	Tcruzi	PC3_zscore	-0.019742236345555	0.255346264559381	-0.660113308640798
CLDN23	CD8T	NI	PC3_zscore	0.0111100132683601	0.465224083203247	0.298261412460337
CLDN23	CD8T	LPS	PC3_zscore	0.0180665521595544	0.415558568299056	0.448246630101496
CLDN23	CD8T	IAV	PC3_zscore	0.0319549749599805	0.349281625618893	0.668452711373754
CLDN23	CD8T	Tcruzi	PC3_zscore	-0.0109793426498025	0.36614147730762	-0.339347077857094
CLDN23	monocyte	NI	PC3_zscore	-0.0293712136609058	0.195679270223466	-0.898212053264137
CLDN23	monocyte	LPS	PC3_zscore	-0.0450204889222036	0.115028776063602	-1.16495704829
CLDN23	monocyte	IAV	PC3_zscore	-0.0334090196241058	0.158946017218916	-1.00098328013712
CLDN23	monocyte	Tcruzi	PC3_zscore	-0.0382675717321136	0.140448263698863	-1.09101147765164
CLDN23	B	NI	PC3_zscore	-0.0449376627239728	0.121421507320473	-1.11940413276969
CLDN23	B	LPS	PC3_zscore	-0.0287594206660808	0.201260443662679	-0.852851017010646
CLDN23	B	IAV	PC3_zscore	-0.0174722295052706	0.291766578942654	-0.545930943329693
CLDN23	B	Tcruzi	PC3_zscore	-0.0540654838576042	0.102752199432181	-1.17329118547065
CLDN23	CD4T	NI	PC3_zscore	-0.00863434800384039	0.391054749290802	-0.263646562121202
CLDN23	CD4T	LPS	PC3_zscore	0.0420588872114185	0.320172964993152	0.775588910245849
CLDN23	CD4T	IAV	PC3_zscore	-0.0168722462129927	0.286053045739565	-0.535411846253114
CLDN23	CD4T	Tcruzi	PC3_zscore	-0.00592568152105686	0.419042897561259	-0.172043446561332
MSR1	NK	NI	PC3_zscore	-0.017547661469231	0.28886454925695	-0.579970549664081
MSR1	NK	LPS	PC3_zscore	-0.0308933269174551	0.173792184806601	-1.00685167497208
MSR1	NK	IAV	PC3_zscore	-0.065812080152206	0.0398198556881932	-1.60472685492186
MSR1	NK	Tcruzi	PC3_zscore	-0.0275907913126512	0.201305725025946	-0.893231200408356
MSR1	CD8T	NI	PC3_zscore	-0.0444416708172303	0.128614463809387	-1.20447390923314
MSR1	CD8T	LPS	PC3_zscore	-0.0115187173849427	0.363882245730621	-0.32486130174379
MSR1	CD8T	IAV	PC3_zscore	0.0073675082483076	0.528277232331151	0.175329150862618
MSR1	CD8T	Tcruzi	PC3_zscore	-0.0180958124074318	0.305866939861154	-0.517017449512171
MSR1	monocyte	NI	PC3_zscore	-0.0515041820846422	0.1060181054202	-1.2706573097393
MSR1	monocyte	LPS	PC3_zscore	-0.0335111324913157	0.198756759891093	-0.875501172762942
MSR1	monocyte	IAV	PC3_zscore	-0.0185369645502144	0.287121575097064	-0.589090689133512
MSR1	monocyte	Tcruzi	PC3_zscore	-0.041520490302843	0.141241584671505	-1.12239822340508
MSR1	B	NI	PC3_zscore	-0.0193513313065008	0.289620916596855	-0.573229893710934
MSR1	B	LPS	PC3_zscore	-0.0248474954264092	0.243193720233339	-0.735254691291907
MSR1	B	IAV	PC3_zscore	-0.0292691029607743	0.200592177198419	-0.888143470265939
MSR1	B	Tcruzi	PC3_zscore	-0.0336007923389817	0.182305069600115	-0.955360570252586
MSR1	CD4T	NI	PC3_zscore	-0.04624393342209	0.118913775366941	-1.24491360534254
MSR1	CD4T	LPS	PC3_zscore	0.0077691918982155	0.526861364114779	0.176671235836935
MSR1	CD4T	IAV	PC3_zscore	-0.0329314994904661	0.1579453714942	-1.04678509803593
MSR1	CD4T	Tcruzi	PC3_zscore	-0.0118680969416577	0.362278076575119	-0.326835990820446
PSD3	NK	NI	PC3_zscore	-0.0104962806199189	0.545240446209552	-0.385192651908138
PSD3	NK	LPS	PC3_zscore	0.00135805165080331	0.613838928210314	0.0532312705997515
PSD3	NK	IAV	PC3_zscore	-0.0172615421931039	0.492801038323131	-0.532534291364756
PSD3	NK	Tcruzi	PC3_zscore	-0.000887800112411567	0.639462995343818	-0.03554503899001
PSD3	CD8T	NI	PC3_zscore	0.00970389068971612	0.478919672000747	0.41296222922807
PSD3	CD8T	LPS	PC3_zscore	0.0157995427320365	0.415119709620054	0.629316224067408
PSD3	CD8T	IAV	PC3_zscore	0.0291172268106332	0.341580533639917	0.845010136691975
PSD3	CD8T	Tcruzi	PC3_zscore	0.0168539257284042	0.410874539798274	0.637859091309245
PSD3	monocyte	NI	PC3_zscore	0.0171302264477951	0.387737128622697	0.717938639096924
PSD3	monocyte	LPS	PC3_zscore	0.00591672467928958	0.506077862960901	0.372523606267793
PSD3	monocyte	IAV	PC3_zscore	0.0132315180709051	0.415625848989455	0.628130173535625
PSD3	monocyte	Tcruzi	PC3_zscore	0.020479404875822	0.358840318447313	0.804690572789678
PSD3	B	NI	PC3_zscore	0.00265511690397552	0.571971834934405	0.161044595344112
PSD3	B	LPS	PC3_zscore	-0.00163172139138926	0.636075912830298	-0.0924920722347973
PSD3	B	IAV	PC3_zscore	-0.0145816163863776	0.475764195619332	-0.573066629145988
PSD3	B	Tcruzi	PC3_zscore	-0.00448961222212624	0.596655860109927	-0.223973090071673
PSD3	CD4T	NI	PC3_zscore	0.00164655967655989	0.581051973100865	0.0755505833891545
PSD3	CD4T	LPS	PC3_zscore	0.0111927860117764	0.446893236904067	0.543518448474723
PSD3	CD4T	IAV	PC3_zscore	0.0442341321707149	0.0706816955260458	1.37660542592524
PSD3	CD4T	Tcruzi	PC3_zscore	0.0173134936273919	0.403784076342438	0.660552680853834
LPL	NK	NI	PC3_zscore	-0.00920005522912618	0.412036015072721	-0.669295993664707
LPL	NK	LPS	PC3_zscore	-0.00919490877253333	0.413132209281892	-0.66437775941104
LPL	NK	IAV	PC3_zscore	-0.0122403933604944	0.344875925961906	-0.72238403836218
LPL	NK	Tcruzi	PC3_zscore	-0.00832818012790962	0.425564942190784	-0.626103684992762
LPL	CD8T	NI	PC3_zscore	-0.00581978299087046	0.483494974393966	-0.393071763174111
LPL	CD8T	LPS	PC3_zscore	-0.00380994968184393	0.511761584135834	-0.226519667136736
LPL	CD8T	IAV	PC3_zscore	-0.00397790886796809	0.507981128614291	-0.23729771195473
LPL	CD8T	Tcruzi	PC3_zscore	-0.00636546492801273	0.474839358760446	-0.432565410346204
LPL	monocyte	NI	PC3_zscore	-0.00836264433181707	0.436194917568602	-0.59641255657951
LPL	monocyte	LPS	PC3_zscore	-0.00593379086809393	0.47321721634671	-0.407929700860925
LPL	monocyte	IAV	PC3_zscore	-0.00946349722907064	0.397395809018499	-0.594610513904918
LPL	monocyte	Tcruzi	PC3_zscore	-0.00660119840112647	0.469943466529671	-0.48417723982733
LPL	B	NI	PC3_zscore	-0.00661856456736006	0.463853614221819	-0.504922044154103
LPL	B	LPS	PC3_zscore	-0.00726179231010203	0.450480743367754	-0.558088983141656
LPL	B	IAV	PC3_zscore	-0.00930847245325296	0.409479977228377	-0.658049178821276
LPL	B	Tcruzi	PC3_zscore	-0.0067923007308712	0.460284213021999	-0.516535148765122
LPL	CD4T	NI	PC3_zscore	-0.00592661649406471	0.482012356997547	-0.412015383382037
LPL	CD4T	LPS	PC3_zscore	-0.00525597088602359	0.492939740468662	-0.349652641476241
LPL	CD4T	IAV	PC3_zscore	-0.00619343762114868	0.405496555482998	-0.39693571969114
LPL	CD4T	Tcruzi	PC3_zscore	-0.00541495604233395	0.489656119394936	-0.359741028873281
BMP1	NK	NI	PC3_zscore	-0.0457545215268802	0.0284069582816632	-2.11765881560241
BMP1	NK	LPS	PC3_zscore	-0.0509443258972818	0.0114223770587407	-2.40521373703621
BMP1	NK	IAV	PC3_zscore	-0.0523657579676462	0.00857655726165607	-2.43353124160691
BMP1	NK	Tcruzi	PC3_zscore	-0.0512025515913003	0.0114726825937828	-2.39048949209891
BMP1	CD8T	NI	PC3_zscore	-0.0470469974054683	0.022957385937078	-2.20841908618803
BMP1	CD8T	LPS	PC3_zscore	-0.0476517404347049	0.0207015335535828	-2.24788035885619
BMP1	CD8T	IAV	PC3_zscore	-0.0458903844121273	0.0284268840586119	-2.11337495624996
BMP1	CD8T	Tcruzi	PC3_zscore	-0.0516528920469451	0.0104083639193728	-2.39675701608929
BMP1	monocyte	NI	PC3_zscore	-0.0449977625111462	0.0252890855751655	-2.17457209192427
BMP1	monocyte	LPS	PC3_zscore	-0.0539087928486792	0.00369472123781556	-2.79103141599713
BMP1	monocyte	IAV	PC3_zscore	-0.0444511473696471	0.0313018259626979	-2.07282269513904
BMP1	monocyte	Tcruzi	PC3_zscore	-0.0529292920980256	0.00631346541697597	-2.61428383384153
BMP1	B	NI	PC3_zscore	-0.0463665016937504	0.0239275735590891	-2.20283256565863
BMP1	B	LPS	PC3_zscore	-0.0526044438665175	0.00833627568794171	-2.45017879829903
BMP1	B	IAV	PC3_zscore	-0.0515225027448781	0.00888445859542053	-2.47830225054471
BMP1	B	Tcruzi	PC3_zscore	-0.0507008449716894	0.0115848176265447	-2.41126644302133
BMP1	CD4T	NI	PC3_zscore	-0.0516667151667674	0.00991471900627217	-2.41681225155789
BMP1	CD4T	LPS	PC3_zscore	-0.0505183770924553	0.0123339735802714	-2.37790366690169
BMP1	CD4T	IAV	PC3_zscore	-0.0537468875569935	0.00616466643403402	-2.41011855677158
BMP1	CD4T	Tcruzi	PC3_zscore	-0.0539172063223443	0.00742519082265236	-2.39665157186193
C8orf58	NK	NI	PC3_zscore	-0.00158449545408368	0.643374794091321	-0.0969257380836709
C8orf58	NK	LPS	PC3_zscore	0.00285777911935106	0.57637815176861	0.21473192130358
C8orf58	NK	IAV	PC3_zscore	-0.00114677282549459	0.603935760968756	-0.0664143771056171
C8orf58	NK	Tcruzi	PC3_zscore	-0.000420244651397022	0.628189428481766	-0.0282266429962223
C8orf58	CD8T	NI	PC3_zscore	0.00822264051090334	0.477818786920926	0.517119699895925
C8orf58	CD8T	LPS	PC3_zscore	0.00478028950790963	0.52358397991279	0.384497809669235
C8orf58	CD8T	IAV	PC3_zscore	0.00892297504975084	0.474409586513143	0.511783949259188
C8orf58	CD8T	Tcruzi	PC3_zscore	0.00499655567064797	0.520348853734616	0.396169512618318
C8orf58	monocyte	NI	PC3_zscore	0.0033484783767328	0.549311571827191	0.317074643517391
C8orf58	monocyte	LPS	PC3_zscore	0.00430721284728199	0.521869854549554	0.379241411126226
C8orf58	monocyte	IAV	PC3_zscore	0.000540650249495837	0.576671521194883	0.0383192191338642
C8orf58	monocyte	Tcruzi	PC3_zscore	0.00602793673820523	0.492446424371713	0.506079551981789
C8orf58	B	NI	PC3_zscore	0.00224958400600364	0.579270406370355	0.195970092708955
C8orf58	B	LPS	PC3_zscore	0.0030240375650794	0.562446774861352	0.269267733555665
C8orf58	B	IAV	PC3_zscore	0.00305704567487284	0.562596432036281	0.259352249371464
C8orf58	B	Tcruzi	PC3_zscore	0.00346464065297	0.552902082886031	0.305557006573599
C8orf58	CD4T	NI	PC3_zscore	0.0033083789376621	0.54981885215737	0.301854704797331
C8orf58	CD4T	LPS	PC3_zscore	0.00513784528823899	0.511438376551001	0.448705918581941
C8orf58	CD4T	IAV	PC3_zscore	0.00582860099598145	0.40468309529108	0.453571813219057
C8orf58	CD4T	Tcruzi	PC3_zscore	0.00614142504140588	0.497414311611301	0.485753744979399
ADAMDEC1	NK	NI	PC3_zscore	0.0384041311863228	0.177206302726261	0.924892663802175
ADAMDEC1	NK	LPS	PC3_zscore	-0.063302772828989	0.053994947428052	-1.5975660480404
ADAMDEC1	NK	IAV	PC3_zscore	-0.0424619137549962	0.154659281716479	-1.01458027918154
ADAMDEC1	NK	Tcruzi	PC3_zscore	-0.0654361848919833	0.0664942627466109	-1.48957329824414
ADAMDEC1	CD8T	NI	PC3_zscore	0.0499461636267957	0.110404281302353	1.21866135364056
ADAMDEC1	CD8T	LPS	PC3_zscore	0.00366412764974717	0.464349675024224	0.0907905838645391
ADAMDEC1	CD8T	IAV	PC3_zscore	0.0199422040712622	0.32336254902211	0.459181129967638
ADAMDEC1	CD8T	Tcruzi	PC3_zscore	-0.000204306650207976	0.497573883059238	-0.00464064026877528
ADAMDEC1	monocyte	NI	PC3_zscore	0.130485828708908	1.50997194852283e-07	5.02572246526576
ADAMDEC1	monocyte	LPS	PC3_zscore	0.10385411752944	6.73293475569571e-06	4.28366737290491
ADAMDEC1	monocyte	IAV	PC3_zscore	0.141372726481879	4.70172104726295e-08	5.25537556493918
ADAMDEC1	monocyte	Tcruzi	PC3_zscore	0.115716704807691	1.47958281325719e-05	4.09057898459914
ADAMDEC1	B	NI	PC3_zscore	-0.0368786609519786	0.166776137950618	-0.964362404558827
ADAMDEC1	B	LPS	PC3_zscore	-0.10003037371947	0.00316201783708703	-2.65668265262501
ADAMDEC1	B	IAV	PC3_zscore	-0.0610819690243623	0.0662354523823747	-1.48747435731691
ADAMDEC1	B	Tcruzi	PC3_zscore	-0.0506904162328951	0.108729882898942	-1.22383914221488
ADAMDEC1	CD4T	NI	PC3_zscore	0.0340978739767896	0.182561021760878	0.903945485167052
ADAMDEC1	CD4T	LPS	PC3_zscore	-0.0325622918573829	0.1589424020508	-0.997182274540918
ADAMDEC1	CD4T	IAV	PC3_zscore	-0.00912695702004934	0.402479442784814	-0.249389912259578
ADAMDEC1	CD4T	Tcruzi	PC3_zscore	-0.015003266720172	0.360980503327472	-0.353735566987138
NRG1	NK	NI	PC3_zscore	-0.00688329538439314	0.490913305318709	-0.444266885147973
NRG1	NK	LPS	PC3_zscore	-0.00507382060525266	0.51937507428626	-0.330091233921295
NRG1	NK	IAV	PC3_zscore	-0.0176909338856035	0.337289912943325	-0.72114598256863
NRG1	NK	Tcruzi	PC3_zscore	-0.0084624787300285	0.471115407390419	-0.508510763865628
NRG1	CD8T	NI	PC3_zscore	0.000974912755935395	0.629473723647851	0.052738481760071
NRG1	CD8T	LPS	PC3_zscore	0.00187183142447495	0.639894251411947	0.0971209841660761
NRG1	CD8T	IAV	PC3_zscore	0.00720195367643399	0.62552350223883	0.279297429404009
NRG1	CD8T	Tcruzi	PC3_zscore	0.000839132922720523	0.626557372381624	0.0447977057066516
NRG1	monocyte	NI	PC3_zscore	-0.00263363781721858	0.580120483402423	-0.161607585237804
NRG1	monocyte	LPS	PC3_zscore	0.000262452519039029	0.608895589729494	0.0139742555754584
NRG1	monocyte	IAV	PC3_zscore	-0.00351475710352184	0.544033865246999	-0.192169180602929
NRG1	monocyte	Tcruzi	PC3_zscore	-0.0113984493282024	0.474325104052883	-0.447315557031809
NRG1	B	NI	PC3_zscore	-0.00497599458992273	0.532001794569098	-0.32495869953675
NRG1	B	LPS	PC3_zscore	-0.00429855264706903	0.543463117576567	-0.282473200309469
NRG1	B	IAV	PC3_zscore	-0.0104456542013576	0.454888303483724	-0.526873592140573
NRG1	B	Tcruzi	PC3_zscore	-0.0027548675942072	0.568521330894267	-0.177540999813856
NRG1	CD4T	NI	PC3_zscore	0.000445878693611497	0.623559661905477	0.0249253541785018
NRG1	CD4T	LPS	PC3_zscore	0.00165399882155126	0.638591767676649	0.0868206247122873
NRG1	CD4T	IAV	PC3_zscore	-0.00413359855304226	0.486528500116065	-0.237556746602861
NRG1	CD4T	Tcruzi	PC3_zscore	-0.00295657900797763	0.575596020626213	-0.170533489706262
ZNF703	NK	NI	PC3_zscore	-0.0246504433117541	0.14916858923679	-1.0820333496327
ZNF703	NK	LPS	PC3_zscore	-0.0240896109859647	0.154390898572003	-1.05840718229791
ZNF703	NK	IAV	PC3_zscore	-0.0339291751450683	0.0858414526533419	-1.32376410020736
ZNF703	NK	Tcruzi	PC3_zscore	-0.0208145877955034	0.189946261394345	-0.897129232828161
ZNF703	CD8T	NI	PC3_zscore	0.00138622246364274	0.433026974794417	0.036153634559842
ZNF703	CD8T	LPS	PC3_zscore	-0.00572846555492152	0.374972829237387	-0.170554217433189
ZNF703	CD8T	IAV	PC3_zscore	0.00114654797321794	0.428512357960406	0.029879692603539
ZNF703	CD8T	Tcruzi	PC3_zscore	-0.00855590138931778	0.348697627083634	-0.261790369149606
ZNF703	monocyte	NI	PC3_zscore	-0.0308145719970006	0.131371515409045	-1.13046438597849
ZNF703	monocyte	LPS	PC3_zscore	-0.0213965488661611	0.211840671203586	-0.812893406869792
ZNF703	monocyte	IAV	PC3_zscore	-0.0364818986258019	0.102186022035616	-1.13742363311531
ZNF703	monocyte	Tcruzi	PC3_zscore	-0.0106134609685672	0.330917390804317	-0.437912743515248
ZNF703	B	NI	PC3_zscore	-0.0346737315533652	0.106500356641621	-1.19148934012058
ZNF703	B	LPS	PC3_zscore	-0.0108020480730871	0.326525769862649	-0.406416676884932
ZNF703	B	IAV	PC3_zscore	-0.0397604821670337	0.0850543231639966	-1.23859044028564
ZNF703	B	Tcruzi	PC3_zscore	-0.0393769936883878	0.093982691198895	-1.20307013006669
ZNF703	CD4T	NI	PC3_zscore	-0.0269097131270704	0.180767881597334	-0.915977328574407
ZNF703	CD4T	LPS	PC3_zscore	-0.00998011739060649	0.337632588899278	-0.313818404698352
ZNF703	CD4T	IAV	PC3_zscore	-0.0222971495664334	0.200522752611114	-0.790741684073471
ZNF703	CD4T	Tcruzi	PC3_zscore	-0.0158179040384148	0.2801630168139	-0.523664577262631
FGFR1	NK	NI	PC3_zscore	-0.00203520182112012	0.620953967967218	-0.176107616414197
FGFR1	NK	LPS	PC3_zscore	-0.00282553128739187	0.60786536631456	-0.235569312875044
FGFR1	NK	IAV	PC3_zscore	-0.00506168530346631	0.541993246379144	-0.326900466132966
FGFR1	NK	Tcruzi	PC3_zscore	-0.00223811162750138	0.617366786513726	-0.192597048817398
FGFR1	CD8T	NI	PC3_zscore	0.00136093201671956	0.684679591367959	0.0955843792047851
FGFR1	CD8T	LPS	PC3_zscore	0.000497797431648865	0.671896898426586	0.0376573437628426
FGFR1	CD8T	IAV	PC3_zscore	0.00117376017396423	0.679039629936082	0.0813479604615814
FGFR1	CD8T	Tcruzi	PC3_zscore	-0.00135401232454825	0.642441923198128	-0.110754839976293
FGFR1	monocyte	NI	PC3_zscore	0.000967131909967998	0.686281780257588	0.0786319592253453
FGFR1	monocyte	LPS	PC3_zscore	-0.00189242058369424	0.62008701253214	-0.172856887777287
FGFR1	monocyte	IAV	PC3_zscore	0.000835925866392906	0.650006876982356	0.0610006034348188
FGFR1	monocyte	Tcruzi	PC3_zscore	-0.000775493997964522	0.653143415480963	-0.0734773619503548
FGFR1	B	NI	PC3_zscore	-0.00411396342950974	0.586826507831064	-0.323481701575916
FGFR1	B	LPS	PC3_zscore	-0.00244089173422285	0.617164092643858	-0.222578040907583
FGFR1	B	IAV	PC3_zscore	-0.00397239721292287	0.585373569857065	-0.309681871430875
FGFR1	B	Tcruzi	PC3_zscore	-0.00251947722386211	0.615724007721695	-0.227090182364393
FGFR1	CD4T	NI	PC3_zscore	-0.00145435361895422	0.64085098177355	-0.128292644869939
FGFR1	CD4T	LPS	PC3_zscore	-0.00240770718112652	0.623240566030504	-0.204450101741411
FGFR1	CD4T	IAV	PC3_zscore	-0.00142416780538135	0.541072745324024	-0.102697376438945
FGFR1	CD4T	Tcruzi	PC3_zscore	-0.00101646269083895	0.648673646819801	-0.0864314623025965
ADAM32	NK	NI	PC3_zscore	-0.0108568490799499	0.354210482209864	-0.675856303968733
ADAM32	NK	LPS	PC3_zscore	-0.0119966434120031	0.341223692456308	-0.714101475285546
ADAM32	NK	IAV	PC3_zscore	-0.0186607414546536	0.250219196666415	-0.846456278558876
ADAM32	NK	Tcruzi	PC3_zscore	-0.00869499599165568	0.386067916837346	-0.549629274206926
ADAM32	CD8T	NI	PC3_zscore	-0.00253627323363939	0.496926371557524	-0.126892012350629
ADAM32	CD8T	LPS	PC3_zscore	-0.000460414757192575	0.520346071650416	-0.0210272532317217
ADAM32	CD8T	IAV	PC3_zscore	0.00107009285184826	0.533007498327424	0.0449608040354341
ADAM32	CD8T	Tcruzi	PC3_zscore	-0.00511736571566598	0.461961993368251	-0.272393551241697
ADAM32	monocyte	NI	PC3_zscore	-0.001140152460428	0.521786847633323	-0.0575188557958813
ADAM32	monocyte	LPS	PC3_zscore	-0.00264454196141208	0.493043342288279	-0.140133276681201
ADAM32	monocyte	IAV	PC3_zscore	-0.00978801683399969	0.366696434572627	-0.581355459634867
ADAM32	monocyte	Tcruzi	PC3_zscore	-0.00686640157660524	0.430974977000669	-0.436137139555903
ADAM32	B	NI	PC3_zscore	-0.0119095818387965	0.344968350727318	-0.71743125066315
ADAM32	B	LPS	PC3_zscore	-0.0111768901990745	0.354642603113501	-0.694450014560595
ADAM32	B	IAV	PC3_zscore	-0.0130956449767077	0.32551124307239	-0.755146884097799
ADAM32	B	Tcruzi	PC3_zscore	-0.0119941741327135	0.34500912508799	-0.712635623492225
ADAM32	CD4T	NI	PC3_zscore	-0.0112078349596	0.377531402828166	-0.598607171986293
ADAM32	CD4T	LPS	PC3_zscore	-0.000314571156472198	0.524335569108571	-0.014365285072492
ADAM32	CD4T	IAV	PC3_zscore	-0.00417259105050023	0.426036020153772	-0.222453257790108
ADAM32	CD4T	Tcruzi	PC3_zscore	-0.00239492070797019	0.497420712315329	-0.117664734274581
IDO2	NK	NI	PC3_zscore	-0.0161420116910541	0.420789633867175	-0.621603294901518
IDO2	NK	LPS	PC3_zscore	-0.00980673882663675	0.480208177185251	-0.443684410614901
IDO2	NK	IAV	PC3_zscore	-0.0205872375556486	0.367602750367414	-0.705300085102692
IDO2	NK	Tcruzi	PC3_zscore	-0.00542927568335496	0.533998620601956	-0.264624869948222
IDO2	CD8T	NI	PC3_zscore	0.00784464322115873	0.492795009470505	0.368469404584763
IDO2	CD8T	LPS	PC3_zscore	0.00975537421866484	0.468561318701361	0.45033003470266
IDO2	CD8T	IAV	PC3_zscore	0.0262622739806891	0.359991913970559	0.770596019370773
IDO2	CD8T	Tcruzi	PC3_zscore	0.00567006214198457	0.522097313148868	0.264916444415831
IDO2	monocyte	NI	PC3_zscore	0.0110583418637948	0.464186738919604	0.459015336267834
IDO2	monocyte	LPS	PC3_zscore	-0.000373688179011013	0.613103793168417	-0.0220762085685397
IDO2	monocyte	IAV	PC3_zscore	0.0187566404971081	0.345418054241905	0.690701691583018
IDO2	monocyte	Tcruzi	PC3_zscore	0.00136903370389746	0.584555587368773	0.0656134505944518
IDO2	B	NI	PC3_zscore	-0.0129345968005658	0.451955258347318	-0.53374395593349
IDO2	B	LPS	PC3_zscore	0.0138809702687786	0.426019273191491	0.581813770043368
IDO2	B	IAV	PC3_zscore	-0.00490410084062195	0.544016935829901	-0.253661515197184
IDO2	B	Tcruzi	PC3_zscore	0.00180915563503139	0.586164350827842	0.097872134481286
IDO2	CD4T	NI	PC3_zscore	0.00835493036823694	0.486172834508316	0.387587807701344
IDO2	CD4T	LPS	PC3_zscore	0.00732230252309464	0.494388124304288	0.365619839411923
IDO2	CD4T	IAV	PC3_zscore	-0.000280892713391361	0.559201878961256	-0.014305661595265
IDO2	CD4T	Tcruzi	PC3_zscore	0.00826488861605954	0.491892173698588	0.36739624790611
GINS4	NK	NI	PC3_zscore	0.00132770680755785	0.669322454222807	0.0772201678592374
GINS4	NK	LPS	PC3_zscore	0.00386578901822389	0.672360510065079	0.197977457359132
GINS4	NK	IAV	PC3_zscore	0.00365273736036808	0.658757321023133	0.179572892276268
GINS4	NK	Tcruzi	PC3_zscore	0.00166717148899626	0.672835044053029	0.094493431235418
GINS4	CD8T	NI	PC3_zscore	-0.0135819257387267	0.460546448280653	-0.617628400972995
GINS4	CD8T	LPS	PC3_zscore	-0.00601404048457154	0.541233936259356	-0.381005104135343
GINS4	CD8T	IAV	PC3_zscore	-0.00447278657595342	0.565032560835604	-0.277883433554104
GINS4	CD8T	Tcruzi	PC3_zscore	-0.00779789488469055	0.517672452066323	-0.46477572015153
GINS4	monocyte	NI	PC3_zscore	-0.00540620744619216	0.540278255411844	-0.409378826734381
GINS4	monocyte	LPS	PC3_zscore	-0.00225336873350788	0.599898219212514	-0.170214075663102
GINS4	monocyte	IAV	PC3_zscore	-0.00739879458847529	0.502216083015901	-0.471581212325889
GINS4	monocyte	Tcruzi	PC3_zscore	-0.00301966172408954	0.587981763908183	-0.233823556924349
GINS4	B	NI	PC3_zscore	-0.00523792160220006	0.556080288846807	-0.361754616778548
GINS4	B	LPS	PC3_zscore	-0.0062071761249702	0.540734313866277	-0.412067943276458
GINS4	B	IAV	PC3_zscore	-0.00701235411342543	0.534282192007613	-0.425971178513179
GINS4	B	Tcruzi	PC3_zscore	-0.00257302538032286	0.60288119076137	-0.179996906842855
GINS4	CD4T	NI	PC3_zscore	-0.00716603643093381	0.504363382523215	-0.536762946389427
GINS4	CD4T	LPS	PC3_zscore	0.00108659417903968	0.670185799890781	0.0753607303903306
GINS4	CD4T	IAV	PC3_zscore	-0.0199042925218008	0.190070221589824	-0.982773646502375
GINS4	CD4T	Tcruzi	PC3_zscore	-0.000811292157614349	0.629312301396175	-0.0583826838887402
ST18	NK	NI	PC3_zscore	-0.0307760451756818	0.156446727878166	-1.11670824140684
ST18	NK	LPS	PC3_zscore	-0.027275439116711	0.185758086255741	-0.987211892830659
ST18	NK	IAV	PC3_zscore	-0.0585122712104589	0.0777682400131164	-1.6765092430354
ST18	NK	Tcruzi	PC3_zscore	-0.0391958618349386	0.120676061905929	-1.3106027856037
ST18	CD8T	NI	PC3_zscore	0.0476883954716883	0.0776318125763818	1.52652282464246
ST18	CD8T	LPS	PC3_zscore	0.0527105567164338	0.0693317944825084	1.60383802564498
ST18	CD8T	IAV	PC3_zscore	0.0741044702911497	0.0543075528541736	1.8606695649983
ST18	CD8T	Tcruzi	PC3_zscore	0.0229206479331091	0.214133537470496	0.828782799194904
ST18	monocyte	NI	PC3_zscore	0.0217951331413991	0.20950655294392	0.851477390804561
ST18	monocyte	LPS	PC3_zscore	0.0337997039997646	0.128021186629909	1.14986392428609
ST18	monocyte	IAV	PC3_zscore	0.0071888160099189	0.401139398369862	0.271461478832939
ST18	monocyte	Tcruzi	PC3_zscore	0.0255240245270989	0.176823207365458	0.9669070092175
ST18	B	NI	PC3_zscore	-0.00595855528280376	0.435834275387003	-0.244608925849923
ST18	B	LPS	PC3_zscore	-0.00423712021401426	0.462650114899305	-0.172811055248105
ST18	B	IAV	PC3_zscore	-0.0195111956220897	0.26114393824569	-0.718882824971835
ST18	B	Tcruzi	PC3_zscore	-0.000908254254549083	0.513970944367045	-0.0364680466363964
ST18	CD4T	NI	PC3_zscore	0.0182420363763098	0.253429602631373	0.690956433704276
ST18	CD4T	LPS	PC3_zscore	0.0311484574749652	0.146610698895616	1.0953968040705
ST18	CD4T	IAV	PC3_zscore	0.0171750130012131	0.250049310872053	0.670027054729978
ST18	CD4T	Tcruzi	PC3_zscore	0.0353087445288291	0.129174104102904	1.18023113796326
GGH	NK	NI	PC3_zscore	-0.000547877652911757	0.713302388393097	-0.0601386769609787
GGH	NK	LPS	PC3_zscore	0.000323022132054215	0.71162199769835	0.0364871044016638
GGH	NK	IAV	PC3_zscore	0.000462208203326504	0.67392597133408	0.0384748090660339
GGH	NK	Tcruzi	PC3_zscore	0.000447022742213616	0.708852932497552	0.0510135442886139
GGH	CD8T	NI	PC3_zscore	0.000511425822417015	0.706302608038823	0.058480876602554
GGH	CD8T	LPS	PC3_zscore	0.00027554195221628	0.711689516042977	0.0315274138563517
GGH	CD8T	IAV	PC3_zscore	0.000762666224524852	0.701501465631778	0.0828191604815656
GGH	CD8T	Tcruzi	PC3_zscore	-9.54456164526635e-06	0.717880010599964	-0.00108196539330971
GGH	monocyte	NI	PC3_zscore	0.00113556549091685	0.687674984155425	0.131665476026043
GGH	monocyte	LPS	PC3_zscore	0.000629450865638929	0.694096552436682	0.0751390593940755
GGH	monocyte	IAV	PC3_zscore	0.00101554112123656	0.670145204505596	0.101251463512725
GGH	monocyte	Tcruzi	PC3_zscore	0.00051801777130583	0.705480219302779	0.0639093981991849
GGH	B	NI	PC3_zscore	-0.000442028442734671	0.713095059144455	-0.0518816323105782
GGH	B	LPS	PC3_zscore	0.000138564614730409	0.715274840484194	0.0168634032759723
GGH	B	IAV	PC3_zscore	0.000253168243211578	0.709229301782264	0.0288673043169098
GGH	B	Tcruzi	PC3_zscore	0.000324807623201442	0.710312755708318	0.0394727637751463
GGH	CD4T	NI	PC3_zscore	-0.000308559081140531	0.718230122172334	-0.0357443797176649
GGH	CD4T	LPS	PC3_zscore	-0.000342380367601428	0.717419137799094	-0.0395009296481255
GGH	CD4T	IAV	PC3_zscore	-0.00343616896466542	0.515109545501138	-0.255092014077282
GGH	CD4T	Tcruzi	PC3_zscore	0.000564980703199279	0.704475366309584	0.0657197524182514
DNAJC5B	NK	NI	PC3_zscore	-0.0088771749901714	0.529035022176503	-0.402211985770649
DNAJC5B	NK	LPS	PC3_zscore	-0.0085468437360445	0.534703678233722	-0.387261827598003
DNAJC5B	NK	IAV	PC3_zscore	-0.00489360523570138	0.565726959521217	-0.23336757899493
DNAJC5B	NK	Tcruzi	PC3_zscore	-0.00324112143992746	0.598862645793457	-0.170646202674258
DNAJC5B	CD8T	NI	PC3_zscore	0.00261187777006439	0.548986762341727	0.143786954327707
DNAJC5B	CD8T	LPS	PC3_zscore	0.0101312504279004	0.446429048872158	0.507009922584705
DNAJC5B	CD8T	IAV	PC3_zscore	0.0252063386929801	0.350831634005526	0.751145556920993
DNAJC5B	CD8T	Tcruzi	PC3_zscore	0.0086523980074719	0.465938347038292	0.439443832748519
DNAJC5B	monocyte	NI	PC3_zscore	0.00654365771871413	0.478218085787653	0.420576986908887
DNAJC5B	monocyte	LPS	PC3_zscore	0.00327109241540803	0.534355713783551	0.219162067556964
DNAJC5B	monocyte	IAV	PC3_zscore	0.00874358254991202	0.437751017254247	0.489258732419555
DNAJC5B	monocyte	Tcruzi	PC3_zscore	0.004735908828172	0.511862137096556	0.310066278802202
DNAJC5B	B	NI	PC3_zscore	0.00233760805366436	0.564769663452369	0.133127729514969
DNAJC5B	B	LPS	PC3_zscore	0.00473170164879439	0.52759770827068	0.266374274644025
DNAJC5B	B	IAV	PC3_zscore	0.0059919959708412	0.51679113717454	0.304840537201617
DNAJC5B	B	Tcruzi	PC3_zscore	-0.00585055728804451	0.578992157961509	-0.273405377493512
DNAJC5B	CD4T	NI	PC3_zscore	0.00104358571683443	0.572296125031669	0.056783268527482
DNAJC5B	CD4T	LPS	PC3_zscore	0.00869958210857008	0.464238895265106	0.447682467074637
DNAJC5B	CD4T	IAV	PC3_zscore	-0.00798678546331272	0.461802116807993	-0.354003951554048
DNAJC5B	CD4T	Tcruzi	PC3_zscore	0.0220870829204364	0.368456869552044	0.702485263363822
SLCO5A1	NK	NI	PC3_zscore	0.00605937395495611	0.468510041656552	0.280843711292694
SLCO5A1	NK	LPS	PC3_zscore	0.0109252962310725	0.412070796372808	0.525918509790027
SLCO5A1	NK	IAV	PC3_zscore	0.00671076091834231	0.44696269008184	0.299838518599806
SLCO5A1	NK	Tcruzi	PC3_zscore	0.00589982560086297	0.469841575268505	0.268955455308715
SLCO5A1	CD8T	NI	PC3_zscore	0.0135071508595115	0.366257522360239	0.699389098313634
SLCO5A1	CD8T	LPS	PC3_zscore	0.0152800245343052	0.348893215341768	0.750291737099889
SLCO5A1	CD8T	IAV	PC3_zscore	0.0177334303681037	0.331961310615232	0.779613420981904
SLCO5A1	CD8T	Tcruzi	PC3_zscore	0.0135029252842125	0.367397046148627	0.689786165307093
SLCO5A1	monocyte	NI	PC3_zscore	0.0121229717489358	0.381518267763717	0.657250463349943
SLCO5A1	monocyte	LPS	PC3_zscore	0.00541481340999459	0.477029925588474	0.291356411391086
SLCO5A1	monocyte	IAV	PC3_zscore	0.0302827922842832	0.163015058095907	1.01220302301222
SLCO5A1	monocyte	Tcruzi	PC3_zscore	0.0103839531167391	0.405611793013212	0.566048402486322
SLCO5A1	B	NI	PC3_zscore	0.0178395390998714	0.325990985893272	0.813870914100166
SLCO5A1	B	LPS	PC3_zscore	0.00916116145938105	0.425694119801593	0.521609568165533
SLCO5A1	B	IAV	PC3_zscore	0.0154580169608449	0.343870710374145	0.779245777570606
SLCO5A1	B	Tcruzi	PC3_zscore	0.0132869380402612	0.371084061407861	0.701397448493379
SLCO5A1	CD4T	NI	PC3_zscore	0.00855361852075534	0.428048561160585	0.473935644653066
SLCO5A1	CD4T	LPS	PC3_zscore	0.012147925621055	0.37713160085935	0.683963822134349
SLCO5A1	CD4T	IAV	PC3_zscore	0.0108411894073074	0.362493628104979	0.594675903062749
SLCO5A1	CD4T	Tcruzi	PC3_zscore	0.0123477354467095	0.376915770372227	0.669502273292877
TRPA1	NK	NI	PC3_zscore	-0.0160857182136628	0.227629186413041	-1.0352575974968
TRPA1	NK	LPS	PC3_zscore	-0.015410313662011	0.23589623387008	-1.01012218211699
TRPA1	NK	IAV	PC3_zscore	-0.01990023107753	0.172309528739689	-1.08241964748658
TRPA1	NK	Tcruzi	PC3_zscore	-0.0163213818059865	0.226132844786692	-1.03233537854423
TRPA1	CD8T	NI	PC3_zscore	-0.0112851315648167	0.31902293181179	-0.604771362000662
TRPA1	CD8T	LPS	PC3_zscore	-0.00858552551850346	0.349820542886532	-0.402693937767247
TRPA1	CD8T	IAV	PC3_zscore	-0.00870513426174677	0.346774857575253	-0.406872787870016
TRPA1	CD8T	Tcruzi	PC3_zscore	-0.0119560882543014	0.310456522782251	-0.64743388616452
TRPA1	monocyte	NI	PC3_zscore	-0.0105992564334919	0.328426230461114	-0.588480704428162
TRPA1	monocyte	LPS	PC3_zscore	-0.0113657408183936	0.312082727375333	-0.666939393796487
TRPA1	monocyte	IAV	PC3_zscore	-0.0124443906193942	0.285574590679085	-0.736661022441952
TRPA1	monocyte	Tcruzi	PC3_zscore	-0.0115835099133695	0.313212320357083	-0.677702365521166
TRPA1	B	NI	PC3_zscore	-0.014836767386228	0.249729402524349	-0.963797077446779
TRPA1	B	LPS	PC3_zscore	-0.0127543457964192	0.286563141809768	-0.82632191460351
TRPA1	B	IAV	PC3_zscore	-0.0174620332743926	0.214006349450746	-1.02420707886715
TRPA1	B	Tcruzi	PC3_zscore	-0.0146953727749903	0.252894734302157	-0.949015815002504
TRPA1	CD4T	NI	PC3_zscore	-0.0131888830017682	0.291763631657921	-0.770060380764418
TRPA1	CD4T	LPS	PC3_zscore	-0.0107706442513605	0.326498939284991	-0.583527450342966
TRPA1	CD4T	IAV	PC3_zscore	-0.0134535199897702	0.24262658163131	-0.784427103048073
TRPA1	CD4T	Tcruzi	PC3_zscore	-0.00932639108828794	0.342965139616899	-0.46229156313861
ZC2HC1A	NK	NI	PC3_zscore	0.00294643058569752	0.438660859432807	0.12874119336913
ZC2HC1A	NK	LPS	PC3_zscore	-0.000127974695358474	0.46286316445133	-0.00483526220816939
ZC2HC1A	NK	IAV	PC3_zscore	-0.0039437627892341	0.475150040715777	-0.126052970430222
ZC2HC1A	NK	Tcruzi	PC3_zscore	0.000704687601215953	0.459395325740423	0.0279640051975737
ZC2HC1A	CD8T	NI	PC3_zscore	0.0179642801420557	0.201023814446119	1.00698884696187
ZC2HC1A	CD8T	LPS	PC3_zscore	0.018481458041228	0.198088165274358	1.00320683704869
ZC2HC1A	CD8T	IAV	PC3_zscore	0.0282704509326646	0.161592957038281	0.949674946361553
ZC2HC1A	CD8T	Tcruzi	PC3_zscore	0.0176126510685355	0.205891261419714	0.984218516229828
ZC2HC1A	monocyte	NI	PC3_zscore	0.0132487969740824	0.231929394523056	1.01280370416205
ZC2HC1A	monocyte	LPS	PC3_zscore	0.0108908867925795	0.283886941890143	0.778923727083439
ZC2HC1A	monocyte	IAV	PC3_zscore	0.0142429556276704	0.221946449699451	0.995601058863996
ZC2HC1A	monocyte	Tcruzi	PC3_zscore	0.0123196147931628	0.25247061892849	0.919648586146605
ZC2HC1A	B	NI	PC3_zscore	0.0117062509339758	0.271810194094943	0.864375394128806
ZC2HC1A	B	LPS	PC3_zscore	0.0105967687275681	0.297529508715108	0.762990291723472
ZC2HC1A	B	IAV	PC3_zscore	0.00332851472557724	0.448200938963523	0.16817223900904
ZC2HC1A	B	Tcruzi	PC3_zscore	0.0104951883641222	0.302587012526121	0.733639463179958
ZC2HC1A	CD4T	NI	PC3_zscore	0.0208970921917876	0.165814835305103	1.19276465757136
ZC2HC1A	CD4T	LPS	PC3_zscore	0.0159581033882949	0.198063226733448	1.13272077988157
ZC2HC1A	CD4T	IAV	PC3_zscore	0.0219196369759065	0.0692355505836882	1.42507438206364
ZC2HC1A	CD4T	Tcruzi	PC3_zscore	0.0139376694854182	0.229985588531436	0.996561313475795
IL7	NK	NI	PC3_zscore	-0.0906710925284114	0.0666699645089854	-1.47333174593778
IL7	NK	LPS	PC3_zscore	-0.105518993768519	0.0589053207267547	-1.55843382219178
IL7	NK	IAV	PC3_zscore	-0.119068410414447	0.0405532906717867	-1.66724362198181
IL7	NK	Tcruzi	PC3_zscore	-0.0484547406958317	0.160926923363017	-0.997853177303009
IL7	CD8T	NI	PC3_zscore	-0.03359077334129	0.286746319334824	-0.645797875811331
IL7	CD8T	LPS	PC3_zscore	-0.0366769401539179	0.278038015015229	-0.674868178308937
IL7	CD8T	IAV	PC3_zscore	0.00362862330950201	0.503493360955816	0.0741658677286773
IL7	CD8T	Tcruzi	PC3_zscore	-0.0299884679670734	0.315218450642053	-0.55895895851691
IL7	monocyte	NI	PC3_zscore	-0.0342731319388069	0.1867623803906	-0.968295741421589
IL7	monocyte	LPS	PC3_zscore	0.0162051857608357	0.287777241755643	0.654439706483179
IL7	monocyte	IAV	PC3_zscore	0.00948057735229523	0.39624417369942	0.341447249978343
IL7	monocyte	Tcruzi	PC3_zscore	-0.0326242444531703	0.230613251129772	-0.819007468944287
IL7	B	NI	PC3_zscore	-0.0177183194136001	0.222542716463494	-0.83561758948282
IL7	B	LPS	PC3_zscore	0.0219470890198615	0.193167192176242	0.983053298736124
IL7	B	IAV	PC3_zscore	-0.0239365414458671	0.156938333000668	-1.08161740102311
IL7	B	Tcruzi	PC3_zscore	-0.019013292310856	0.23742305655357	-0.782074337927525
IL7	CD4T	NI	PC3_zscore	-0.00384926183072223	0.478513414159031	-0.101622241158457
IL7	CD4T	LPS	PC3_zscore	-0.0222735552850648	0.311226631147692	-0.566934710675229
IL7	CD4T	IAV	PC3_zscore	0.0359627847603984	0.197389559585111	0.933834260457085
IL7	CD4T	Tcruzi	PC3_zscore	0.00483953753810189	0.483197263139034	0.117332599604481
CA2	NK	NI	PC3_zscore	0.000889443920606296	0.623321967231418	0.0591248750572748
CA2	NK	LPS	PC3_zscore	0.00231227464226845	0.601889112964222	0.150334079723804
CA2	NK	IAV	PC3_zscore	-0.0045539768950653	0.604820103555056	-0.223403122075328
CA2	NK	Tcruzi	PC3_zscore	0.00135463986964134	0.616249445116611	0.0895413362101239
CA2	CD8T	NI	PC3_zscore	-0.000369414313328082	0.631579874921227	-0.0228145185621576
CA2	CD8T	LPS	PC3_zscore	0.00649670199952949	0.532813270604426	0.383860957987169
CA2	CD8T	IAV	PC3_zscore	0.00943971999063164	0.504557108965787	0.457650044249645
CA2	CD8T	Tcruzi	PC3_zscore	0.00280805048957923	0.583886548245793	0.184046587021975
CA2	monocyte	NI	PC3_zscore	0.00880361561731152	0.481687992764526	0.540970192992029
CA2	monocyte	LPS	PC3_zscore	0.00514590466109726	0.537422698890537	0.356745344189131
CA2	monocyte	IAV	PC3_zscore	-0.00344927199390411	0.609423159487355	-0.19590287892542
CA2	monocyte	Tcruzi	PC3_zscore	0.00473393007733203	0.546015431593017	0.361783506470535
CA2	B	NI	PC3_zscore	-0.00147049576974221	0.657370728754675	-0.0922038032527214
CA2	B	LPS	PC3_zscore	0.00302676813919769	0.583143760806623	0.21375848738184
CA2	B	IAV	PC3_zscore	0.00407294941041952	0.565354163249324	0.271401347564722
CA2	B	Tcruzi	PC3_zscore	0.00138703553764056	0.610598047106302	0.0969552208376896
CA2	CD4T	NI	PC3_zscore	0.00424361929043162	0.559433346450154	0.291195174460131
CA2	CD4T	LPS	PC3_zscore	0.00334328779373904	0.574134414460917	0.226514616353665
CA2	CD4T	IAV	PC3_zscore	0.00162571434156006	0.523014249191277	0.0994366327356498
CA2	CD4T	Tcruzi	PC3_zscore	-0.00289324108078641	0.664125090501823	-0.153774104947676
ATP6V0D2	NK	NI	PC3_zscore	-0.0312128332220409	0.0754699519624138	-1.46009683258421
ATP6V0D2	NK	LPS	PC3_zscore	-0.0291411890466378	0.092126210468469	-1.34999797249399
ATP6V0D2	NK	IAV	PC3_zscore	-0.0403205840982773	0.0293194407587554	-1.74042494373662
ATP6V0D2	NK	Tcruzi	PC3_zscore	-0.0345085802182473	0.0576204667660949	-1.56122357637749
ATP6V0D2	CD8T	NI	PC3_zscore	-0.0245073915176075	0.160583173531809	-0.904222476140406
ATP6V0D2	CD8T	LPS	PC3_zscore	-0.0179899640530986	0.22021956186395	-0.592510400742956
ATP6V0D2	CD8T	IAV	PC3_zscore	-0.00928175426273158	0.301423372142079	-0.251570450358179
ATP6V0D2	CD8T	Tcruzi	PC3_zscore	-0.0267002262652613	0.142315248210532	-0.99760464386304
ATP6V0D2	monocyte	NI	PC3_zscore	-0.0452944826208355	0.0390900478340944	-1.50311869513623
ATP6V0D2	monocyte	LPS	PC3_zscore	-0.0285403456907772	0.131981534533391	-1.01217152810134
ATP6V0D2	monocyte	IAV	PC3_zscore	-0.030700245559631	0.111368948889366	-1.12667924387869
ATP6V0D2	monocyte	Tcruzi	PC3_zscore	-0.0309340816738945	0.100791278485016	-1.25904136863858
ATP6V0D2	B	NI	PC3_zscore	-0.048297898294153	0.0241639749989532	-1.68436912789298
ATP6V0D2	B	LPS	PC3_zscore	-0.0291946838717408	0.0936997599853758	-1.36312198961988
ATP6V0D2	B	IAV	PC3_zscore	-0.0426098427206048	0.0274956935221572	-1.73484507274556
ATP6V0D2	B	Tcruzi	PC3_zscore	-0.0365947116180416	0.0498927659563883	-1.60812368848274
ATP6V0D2	CD4T	NI	PC3_zscore	-0.03874742144253	0.0602662872904596	-1.4823466369776
ATP6V0D2	CD4T	LPS	PC3_zscore	-0.0264468638530904	0.145084729012563	-0.990490865127942
ATP6V0D2	CD4T	IAV	PC3_zscore	-0.03354041599404	0.0777713407314964	-1.36743930843206
ATP6V0D2	CD4T	Tcruzi	PC3_zscore	-0.0200113281966701	0.201625971919281	-0.676203729866375
TRIQK	NK	NI	PC3_zscore	0.00963585449730228	0.520524675036675	0.450027862271765
TRIQK	NK	LPS	PC3_zscore	0.00823448044075483	0.537240405962526	0.404870595235625
TRIQK	NK	IAV	PC3_zscore	-0.000315981681175526	0.628114781310788	-0.0161611852574111
TRIQK	NK	Tcruzi	PC3_zscore	0.00333093498504887	0.599957570245516	0.193419241090178
TRIQK	CD8T	NI	PC3_zscore	-0.00247615387451793	0.633579019626607	-0.145347259073835
TRIQK	CD8T	LPS	PC3_zscore	-0.00331155766269209	0.621643148826062	-0.189260604253984
TRIQK	CD8T	IAV	PC3_zscore	0.00448345040010866	0.598183629646896	0.235517651369695
TRIQK	CD8T	Tcruzi	PC3_zscore	0.000267858955011601	0.655899686302352	0.0157060074441822
TRIQK	monocyte	NI	PC3_zscore	0.00695867187912466	0.49447292031187	0.533357187015556
TRIQK	monocyte	LPS	PC3_zscore	-0.00294613649079358	0.589946787176646	-0.250660897438394
TRIQK	monocyte	IAV	PC3_zscore	0.00847327471026296	0.465769939327452	0.533969092555173
TRIQK	monocyte	Tcruzi	PC3_zscore	-0.00466183139648788	0.553732200036299	-0.373965573261702
TRIQK	B	NI	PC3_zscore	-0.000716402985999238	0.661452091423093	-0.0508852839991224
TRIQK	B	LPS	PC3_zscore	0.00324822474430116	0.596471760367482	0.221827736073458
TRIQK	B	IAV	PC3_zscore	0.000831413751862699	0.635961449290155	0.0554193193601112
TRIQK	B	Tcruzi	PC3_zscore	0.00351682687773592	0.594319570775808	0.230092721497874
TRIQK	CD4T	NI	PC3_zscore	-0.00876053542761369	0.549315082364125	-0.418939327630894
TRIQK	CD4T	LPS	PC3_zscore	-0.00670669185668647	0.575006341098514	-0.347641262103996
TRIQK	CD4T	IAV	PC3_zscore	-0.0148993890047231	0.355814754105061	-0.605220744604473
TRIQK	CD4T	Tcruzi	PC3_zscore	-0.00656526400602726	0.580092108332865	-0.333671969473338
GEM	NK	NI	PC3_zscore	-0.0186279339459422	0.430222310668925	-0.584441845035093
GEM	NK	LPS	PC3_zscore	-0.0130796438760222	0.471550336576231	-0.459459415292927
GEM	NK	IAV	PC3_zscore	-0.0013924734188977	0.576177252880447	-0.0520645850907263
GEM	NK	Tcruzi	PC3_zscore	-0.00101064100303038	0.594800823979768	-0.041969056952073
GEM	CD8T	NI	PC3_zscore	0.0215580406733261	0.333044168651374	0.730826034992535
GEM	CD8T	LPS	PC3_zscore	0.014999502839666	0.381281713544777	0.592272112628893
GEM	CD8T	IAV	PC3_zscore	0.0387905735367433	0.280308118128275	0.860365089326553
GEM	CD8T	Tcruzi	PC3_zscore	0.018867048637698	0.35276382267707	0.673776081204224
GEM	monocyte	NI	PC3_zscore	0.0108201397485492	0.421182493997161	0.463087832472516
GEM	monocyte	LPS	PC3_zscore	0.0109648820052945	0.407348193995858	0.504431329503055
GEM	monocyte	IAV	PC3_zscore	-0.000113007938915272	0.551596163681686	-0.00494993221820157
GEM	monocyte	Tcruzi	PC3_zscore	0.0051281446278811	0.482325558936206	0.279876586805399
GEM	B	NI	PC3_zscore	-0.01172051559025	0.491887015364925	-0.412130370831682
GEM	B	LPS	PC3_zscore	0.00504463849274639	0.50044429553228	0.234370526539208
GEM	B	IAV	PC3_zscore	-0.00888371971276201	0.513260413257733	-0.337675149839422
GEM	B	Tcruzi	PC3_zscore	-0.00236945711992768	0.59655155661575	-0.105267549210301
GEM	CD4T	NI	PC3_zscore	0.015432179708896	0.382041313080234	0.577147433368745
GEM	CD4T	LPS	PC3_zscore	0.00943133199759879	0.440379435859919	0.389262336591508
GEM	CD4T	IAV	PC3_zscore	0.00149012912419402	0.487166757582618	0.0614699515231612
GEM	CD4T	Tcruzi	PC3_zscore	0.00897363418730315	0.446978259861078	0.356106410436121
SDC2	NK	NI	PC3_zscore	-0.00468296290777174	0.538235996104455	-0.415944739510458
SDC2	NK	LPS	PC3_zscore	-0.00326358445730064	0.564526354668073	-0.270033038863712
SDC2	NK	IAV	PC3_zscore	-0.00892638908025742	0.434807554853404	-0.527591259419112
SDC2	NK	Tcruzi	PC3_zscore	-0.00405386966388094	0.55036930462678	-0.354726026450153
SDC2	CD8T	NI	PC3_zscore	-0.00356597882574733	0.559168575300016	-0.307900367718841
SDC2	CD8T	LPS	PC3_zscore	-0.00482632448326461	0.535017452183257	-0.425247339750207
SDC2	CD8T	IAV	PC3_zscore	-0.00463535046983996	0.538477549804978	-0.402588823788953
SDC2	CD8T	Tcruzi	PC3_zscore	-0.00523507890076243	0.527824931780305	-0.454439559172803
SDC2	monocyte	NI	PC3_zscore	-0.0037486067592286	0.557889364143567	-0.349615241415382
SDC2	monocyte	LPS	PC3_zscore	-0.00562613093730081	0.507303311783655	-0.505365472948748
SDC2	monocyte	IAV	PC3_zscore	-0.00652074900897802	0.476369288532031	-0.522173591369892
SDC2	monocyte	Tcruzi	PC3_zscore	-0.00396214793632729	0.553033906193107	-0.371391018338534
SDC2	B	NI	PC3_zscore	-0.00468620264093102	0.537410855483416	-0.432387538848094
SDC2	B	LPS	PC3_zscore	-0.00455955963437582	0.540250912156334	-0.419375781103391
SDC2	B	IAV	PC3_zscore	-0.00403424552922639	0.547712962947069	-0.353104251880249
SDC2	B	Tcruzi	PC3_zscore	-0.00532709223322271	0.524691908486211	-0.475617925323248
SDC2	CD4T	NI	PC3_zscore	-0.00545191034341762	0.520906941569114	-0.492666942880835
SDC2	CD4T	LPS	PC3_zscore	-0.0056065012162961	0.519685042309826	-0.491196682966384
SDC2	CD4T	IAV	PC3_zscore	-0.00592771627730517	0.420991951697823	-0.453876212817915
SDC2	CD4T	Tcruzi	PC3_zscore	-0.003345989226335	0.564048209208833	-0.287016478095764
DCSTAMP	NK	NI	PC3_zscore	-0.00432398253674104	0.434044538821907	-0.158673325622324
DCSTAMP	NK	LPS	PC3_zscore	-0.0130345744584016	0.321645322748328	-0.472503272061518
DCSTAMP	NK	IAV	PC3_zscore	-0.0358714484286377	0.118327061412895	-1.21125905474517
DCSTAMP	NK	Tcruzi	PC3_zscore	-0.0166663801472538	0.281260639923391	-0.593179437778119
DCSTAMP	CD8T	NI	PC3_zscore	0.0263005540735905	0.229426070609408	0.824583641670517
DCSTAMP	CD8T	LPS	PC3_zscore	0.0454839778174662	0.126573913778354	1.26094008246354
DCSTAMP	CD8T	IAV	PC3_zscore	0.0479183261378281	0.120998468985555	1.29934421141492
DCSTAMP	CD8T	Tcruzi	PC3_zscore	0.0160586587312842	0.330973260030278	0.502959526708719
DCSTAMP	monocyte	NI	PC3_zscore	0.0443071568233367	0.132254233660206	1.18978414222833
DCSTAMP	monocyte	LPS	PC3_zscore	0.00679503018694401	0.445279173609274	0.196850604467169
DCSTAMP	monocyte	IAV	PC3_zscore	-0.00397589252612344	0.461341805467242	-0.122358378875425
DCSTAMP	monocyte	Tcruzi	PC3_zscore	0.00452394969435112	0.461079408244721	0.159746366366116
DCSTAMP	B	NI	PC3_zscore	-0.0638587290710722	0.045608522851179	-1.75087013509015
DCSTAMP	B	LPS	PC3_zscore	-0.0120974600583164	0.335935722549133	-0.477753751212346
DCSTAMP	B	IAV	PC3_zscore	-0.0617169721875878	0.0427984534758882	-1.73608580229172
DCSTAMP	B	Tcruzi	PC3_zscore	-0.00550951461768205	0.431862554101162	-0.215483832296387
DCSTAMP	CD4T	NI	PC3_zscore	-0.0298337503882114	0.212740134611464	-0.844813905999228
DCSTAMP	CD4T	LPS	PC3_zscore	0.0149439606618606	0.340196795427966	0.466832534219254
DCSTAMP	CD4T	IAV	PC3_zscore	-0.00610023185674577	0.441669049831006	-0.193569382432037
DCSTAMP	CD4T	Tcruzi	PC3_zscore	0.0221467298868964	0.276137161378052	0.667461664113856
ENPP2	NK	NI	PC3_zscore	-0.0159309535183943	0.328375065014494	-0.504012468470732
ENPP2	NK	LPS	PC3_zscore	-0.0374639955205026	0.200140339311708	-1.00768440677472
ENPP2	NK	IAV	PC3_zscore	-0.0390327358580146	0.19885465629126	-1.01395221598218
ENPP2	NK	Tcruzi	PC3_zscore	-0.0186499522660554	0.308942492196411	-0.567912557049034
ENPP2	CD8T	NI	PC3_zscore	0.0275453933259324	0.185453058635587	0.909257583664
ENPP2	CD8T	LPS	PC3_zscore	0.0433419762517666	0.096174559882444	1.32719177893172
ENPP2	CD8T	IAV	PC3_zscore	0.0588544120291846	0.0623898638023569	1.56650350919879
ENPP2	CD8T	Tcruzi	PC3_zscore	0.0361918035789587	0.134677979577229	1.12293361336106
ENPP2	monocyte	NI	PC3_zscore	0.0106000499727574	0.353493954364001	0.341608229267642
ENPP2	monocyte	LPS	PC3_zscore	0.0356967978320821	0.119150849443158	1.17372390744517
ENPP2	monocyte	IAV	PC3_zscore	0.0388658665669247	0.105305174208703	1.19420066758144
ENPP2	monocyte	Tcruzi	PC3_zscore	-0.00486064303023999	0.501329446123238	-0.150125604305105
ENPP2	B	NI	PC3_zscore	-0.00857656371547652	0.429805841881031	-0.272799874595495
ENPP2	B	LPS	PC3_zscore	0.019170065940339	0.274989154664089	0.634299555531635
ENPP2	B	IAV	PC3_zscore	0.0286889088892972	0.20008025478416	0.856474833964827
ENPP2	B	Tcruzi	PC3_zscore	-0.0171676005937012	0.346386166756443	-0.498813859509977
ENPP2	CD4T	NI	PC3_zscore	0.0254840205073863	0.204026391865392	0.832731528638603
ENPP2	CD4T	LPS	PC3_zscore	0.037796950593121	0.110447963857632	1.23767323324084
ENPP2	CD4T	IAV	PC3_zscore	0.0460842011240943	0.0610103429335939	1.41854238153757
ENPP2	CD4T	Tcruzi	PC3_zscore	0.0381708743651306	0.129208547574379	1.13210473029733
TRIB1	NK	NI	PC3_zscore	-0.00377330014885077	0.580257812471743	-0.171570612188316
TRIB1	NK	LPS	PC3_zscore	-0.011572225476017	0.503457616259681	-0.423233953304748
TRIB1	NK	IAV	PC3_zscore	-0.0160807144295199	0.446512981949148	-0.522353975709941
TRIB1	NK	Tcruzi	PC3_zscore	-0.00264321790881627	0.594378943695368	-0.12168633975101
TRIB1	CD8T	NI	PC3_zscore	0.01038769253059	0.383085990099466	0.506825202829765
TRIB1	CD8T	LPS	PC3_zscore	0.0153004915961714	0.329047836980491	0.680390401949504
TRIB1	CD8T	IAV	PC3_zscore	0.0248967355473211	0.269144893920252	0.834310204072734
TRIB1	CD8T	Tcruzi	PC3_zscore	0.00272250240335917	0.487494679376554	0.128157722262714
TRIB1	monocyte	NI	PC3_zscore	0.0200547352516187	0.252387940556552	0.952411130769864
TRIB1	monocyte	LPS	PC3_zscore	0.00742051420296708	0.401146333884597	0.492662294073019
TRIB1	monocyte	IAV	PC3_zscore	-0.00114385352407429	0.555064797280307	-0.0604789085847128
TRIB1	monocyte	Tcruzi	PC3_zscore	0.00324814565618198	0.490592109897064	0.217832368025059
TRIB1	B	NI	PC3_zscore	0.00530601483973831	0.45858863539915	0.318582211541771
TRIB1	B	LPS	PC3_zscore	0.00420689449900098	0.477269700186159	0.264839776272057
TRIB1	B	IAV	PC3_zscore	0.0134645077032704	0.329736902696735	0.703374435747652
TRIB1	B	Tcruzi	PC3_zscore	0.00696735702859213	0.431474207316088	0.402466584075373
TRIB1	CD4T	NI	PC3_zscore	0.00904808797663914	0.39956710810839	0.455617868244993
TRIB1	CD4T	LPS	PC3_zscore	0.0180449017689798	0.30176340468411	0.756573279608038
TRIB1	CD4T	IAV	PC3_zscore	0.0134703954544003	0.284835837481262	0.667785951938954
TRIB1	CD4T	Tcruzi	PC3_zscore	0.0100926504966655	0.38921405735307	0.48174512169471
KHDRBS3	NK	NI	PC3_zscore	-0.00719627117371121	0.524115119451736	-0.393008538249607
KHDRBS3	NK	LPS	PC3_zscore	-0.0079228901448748	0.518707604669646	-0.411621568884228
KHDRBS3	NK	IAV	PC3_zscore	-0.0102167908282416	0.468749388515821	-0.46824422999609
KHDRBS3	NK	Tcruzi	PC3_zscore	-0.00383423483673149	0.568870630859083	-0.235069036624319
KHDRBS3	CD8T	NI	PC3_zscore	0.00091548011286388	0.627707128168043	0.0556851270414554
KHDRBS3	CD8T	LPS	PC3_zscore	0.0105031140813633	0.516947807169666	0.446474316652253
KHDRBS3	CD8T	IAV	PC3_zscore	0.0117656789140117	0.510267686966981	0.46689854335123
KHDRBS3	CD8T	Tcruzi	PC3_zscore	0.00824367995571605	0.536909879465933	0.389152259165261
KHDRBS3	monocyte	NI	PC3_zscore	0.000755607297085099	0.630231009916373	0.0517106416906328
KHDRBS3	monocyte	LPS	PC3_zscore	-0.00442957994365813	0.561137266080189	-0.275046586768449
KHDRBS3	monocyte	IAV	PC3_zscore	-0.000504800016368551	0.618362379405391	-0.0328767888222065
KHDRBS3	monocyte	Tcruzi	PC3_zscore	0.00435994958414066	0.567463547198001	0.277665710271916
KHDRBS3	B	NI	PC3_zscore	0.00125181546488728	0.630249721855372	0.0844193872708124
KHDRBS3	B	LPS	PC3_zscore	-0.00209922089360994	0.604704921850833	-0.141781842658653
KHDRBS3	B	IAV	PC3_zscore	-0.000204139919927519	0.630007002792577	-0.013513567233881
KHDRBS3	B	Tcruzi	PC3_zscore	-0.00362530557603459	0.579750510958321	-0.231939205176038
KHDRBS3	CD4T	NI	PC3_zscore	0.00239952578481829	0.605120310022636	0.146139272205337
KHDRBS3	CD4T	LPS	PC3_zscore	0.0101258139473983	0.517882227682397	0.43820720593018
KHDRBS3	CD4T	IAV	PC3_zscore	0.00113333427139706	0.54717374551008	0.0665634975623862
KHDRBS3	CD4T	Tcruzi	PC3_zscore	0.00111028800822662	0.624826824190311	0.06571903514436
LY6K	NK	NI	PC3_zscore	-0.0208464528729682	0.164703450992095	-1.08220635161859
LY6K	NK	LPS	PC3_zscore	-0.0169055739960841	0.210109838341863	-0.889067090514486
LY6K	NK	IAV	PC3_zscore	-0.0315231041316614	0.0927080578309558	-1.2803875901311
LY6K	NK	Tcruzi	PC3_zscore	-0.0165007842090406	0.216986861154029	-0.853352518997969
LY6K	CD8T	NI	PC3_zscore	-0.00456126221592751	0.404295946389302	-0.166065037779705
LY6K	CD8T	LPS	PC3_zscore	0.000758825116353914	0.454733528853318	0.024397002116675
LY6K	CD8T	IAV	PC3_zscore	0.0102018951031059	0.51342230435505	0.257468934541175
LY6K	CD8T	Tcruzi	PC3_zscore	-0.00106522861378503	0.436496586404557	-0.0352971052145154
LY6K	monocyte	NI	PC3_zscore	-0.0216754245095295	0.20497686973007	-0.866108067276644
LY6K	monocyte	LPS	PC3_zscore	-0.0174499232115896	0.24593243248748	-0.721929862678293
LY6K	monocyte	IAV	PC3_zscore	-0.0108999653551413	0.318640174034533	-0.438830251518686
LY6K	monocyte	Tcruzi	PC3_zscore	-0.0118973657186811	0.314644199258916	-0.509287076021574
LY6K	B	NI	PC3_zscore	-0.0250023346792144	0.140348058917476	-1.14597473165449
LY6K	B	LPS	PC3_zscore	-0.0204885667830504	0.178002100630552	-1.03223128046585
LY6K	B	IAV	PC3_zscore	-0.0295405221693888	0.114847054247275	-1.19815579576536
LY6K	B	Tcruzi	PC3_zscore	-0.0217714936527359	0.169092904482427	-1.04925463237136
LY6K	CD4T	NI	PC3_zscore	-0.00418553945768696	0.410382521271469	-0.154517315248633
LY6K	CD4T	LPS	PC3_zscore	-0.00683596841937588	0.38000840994414	-0.263622562919399
LY6K	CD4T	IAV	PC3_zscore	-0.023433741389668	0.153709871038728	-0.973604358870489
LY6K	CD4T	Tcruzi	PC3_zscore	-0.00758732202396277	0.368400793538495	-0.28999198313214
SPATC1	NK	NI	PC3_zscore	-0.0166068788253935	0.306155802455981	-0.554810859354223
SPATC1	NK	LPS	PC3_zscore	-0.0189663756952276	0.285758423635687	-0.619205687627153
SPATC1	NK	IAV	PC3_zscore	-0.0175132051403852	0.306091236415529	-0.559691112114681
SPATC1	NK	Tcruzi	PC3_zscore	-0.0115712412105105	0.366889052671616	-0.379040015487744
SPATC1	CD8T	NI	PC3_zscore	0.0192899050238043	0.245933574104352	0.689387701821293
SPATC1	CD8T	LPS	PC3_zscore	0.0532283325591614	0.0488164151175865	1.63925002570703
SPATC1	CD8T	IAV	PC3_zscore	0.0624470707591936	0.0362401831671776	1.80581096544855
SPATC1	CD8T	Tcruzi	PC3_zscore	0.0071583338308394	0.394328112018915	0.242946682264882
SPATC1	monocyte	NI	PC3_zscore	-0.0168947754153711	0.314808396215523	-0.550313735218189
SPATC1	monocyte	LPS	PC3_zscore	0.0367867250973882	0.0660952869048678	1.49780384547462
SPATC1	monocyte	IAV	PC3_zscore	-0.00594420739086584	0.453142660038581	-0.186067763318628
SPATC1	monocyte	Tcruzi	PC3_zscore	0.050633868386461	0.0566433668819005	1.50710963615336
SPATC1	B	NI	PC3_zscore	0.0163198639501616	0.308268253896517	0.520822055655019
SPATC1	B	LPS	PC3_zscore	0.039775512392383	0.120930571645234	1.11961910444261
SPATC1	B	IAV	PC3_zscore	0.00417899917901118	0.45103564587491	0.132018639509275
SPATC1	B	Tcruzi	PC3_zscore	0.0208805994269412	0.265750515934458	0.638927978369368
SPATC1	CD4T	NI	PC3_zscore	-0.0161726614916448	0.346780263026187	-0.495075579189148
SPATC1	CD4T	LPS	PC3_zscore	-0.0173643183282096	0.331025413573447	-0.5355338960451
SPATC1	CD4T	IAV	PC3_zscore	-0.015780980583219	0.345379225668139	-0.482641101402291
SPATC1	CD4T	Tcruzi	PC3_zscore	0.0179565916403398	0.27203810091075	0.587308020385546
OPLAH	NK	NI	PC3_zscore	-0.0170899417364291	0.290859728272024	-0.805462556484611
OPLAH	NK	LPS	PC3_zscore	-0.0101822816681723	0.373219061900691	-0.535159605454983
OPLAH	NK	IAV	PC3_zscore	-0.0214472742506005	0.251089935634028	-0.886321099209312
OPLAH	NK	Tcruzi	PC3_zscore	-0.0141539179824336	0.323084517659226	-0.699443085316112
OPLAH	CD8T	NI	PC3_zscore	0.0100470314085685	0.473432972959528	0.418811820880687
OPLAH	CD8T	LPS	PC3_zscore	0.0133896246610752	0.442581735575373	0.515433098046674
OPLAH	CD8T	IAV	PC3_zscore	0.0291303210967162	0.367586047902126	0.765067346415039
OPLAH	CD8T	Tcruzi	PC3_zscore	0.00761425560640907	0.504060228180163	0.325476553305021
OPLAH	monocyte	NI	PC3_zscore	0.00580025380042808	0.503454088322765	0.305997484494234
OPLAH	monocyte	LPS	PC3_zscore	-0.00683004479953262	0.438207089911224	-0.376826898101439
OPLAH	monocyte	IAV	PC3_zscore	0.00332598430061599	0.544807846461205	0.171413532443762
OPLAH	monocyte	Tcruzi	PC3_zscore	0.00323614640947709	0.543983246047766	0.184353463833999
OPLAH	B	NI	PC3_zscore	-0.0127288224040783	0.346406512859448	-0.649550162402535
OPLAH	B	LPS	PC3_zscore	0.00187136965712218	0.577053281731195	0.105887499510392
OPLAH	B	IAV	PC3_zscore	-0.0274101943287963	0.219563611216769	-0.946273706275757
OPLAH	B	Tcruzi	PC3_zscore	-0.0169303759305383	0.305083536043155	-0.753818709104003
OPLAH	CD4T	NI	PC3_zscore	0.0114564063817376	0.458724389325768	0.460835749676651
OPLAH	CD4T	LPS	PC3_zscore	0.00459111454402943	0.540846812729323	0.209085188120168
OPLAH	CD4T	IAV	PC3_zscore	0.00323139623078013	0.515422252237326	0.152835748806823
OPLAH	CD4T	Tcruzi	PC3_zscore	0.015219372791153	0.433894534759357	0.542280568604258
GLIS3	NK	NI	PC3_zscore	-0.00274833603559725	0.603755087553578	-0.227096894508098
GLIS3	NK	LPS	PC3_zscore	-0.00271041338665491	0.604757592971639	-0.220171046546395
GLIS3	NK	IAV	PC3_zscore	-0.00194432479754507	0.585738812921855	-0.132153618127731
GLIS3	NK	Tcruzi	PC3_zscore	-0.00315176755395239	0.597125143297291	-0.256528783721641
GLIS3	CD8T	NI	PC3_zscore	3.51354386511329e-05	0.656472788340883	0.00253806200557531
GLIS3	CD8T	LPS	PC3_zscore	0.000583732833369351	0.662383609061844	0.039078123943437
GLIS3	CD8T	IAV	PC3_zscore	0.00127585721448836	0.667309245809752	0.0769123714333324
GLIS3	CD8T	Tcruzi	PC3_zscore	-0.000177385859233498	0.652353764458538	-0.0127706016528104
GLIS3	monocyte	NI	PC3_zscore	-0.00134431671701534	0.634435427647203	-0.109963649916275
GLIS3	monocyte	LPS	PC3_zscore	-0.00158398871287547	0.622047441564812	-0.128420189540443
GLIS3	monocyte	IAV	PC3_zscore	-0.00331026585218763	0.574113653965599	-0.227129135500621
GLIS3	monocyte	Tcruzi	PC3_zscore	-0.000776681765327951	0.645137614071448	-0.0614821004771849
GLIS3	B	NI	PC3_zscore	-0.00346873307468323	0.593303022183219	-0.289395943858214
GLIS3	B	LPS	PC3_zscore	-0.0028979268635248	0.604081668112501	-0.251069798170901
GLIS3	B	IAV	PC3_zscore	-0.00531133853753302	0.560556913866412	-0.358631682338182
GLIS3	B	Tcruzi	PC3_zscore	-0.00353880510425755	0.592479539956327	-0.291345853434428
GLIS3	CD4T	NI	PC3_zscore	-0.000720940580439469	0.648331478603352	-0.0588623349922838
GLIS3	CD4T	LPS	PC3_zscore	-0.00236454291037207	0.617715854594703	-0.19824518087245
GLIS3	CD4T	IAV	PC3_zscore	-0.00322768571909945	0.500531337648578	-0.225212186586795
GLIS3	CD4T	Tcruzi	PC3_zscore	-0.00217196257608904	0.62176472812317	-0.176178753821082
PDCD1LG2	NK	NI	PC3_zscore	-0.0164293100755817	0.398947079131089	-0.514055972683564
PDCD1LG2	NK	LPS	PC3_zscore	-0.0235466479794375	0.361531107643729	-0.653346710443416
PDCD1LG2	NK	IAV	PC3_zscore	-0.0374764606634876	0.302129500970227	-0.843731026201359
PDCD1LG2	NK	Tcruzi	PC3_zscore	-0.0135741871546133	0.423164457143559	-0.437697868086354
PDCD1LG2	CD8T	NI	PC3_zscore	0.0273965605076836	0.204174709502646	0.953170719739258
PDCD1LG2	CD8T	LPS	PC3_zscore	0.031816601643372	0.181284018337315	1.03467893609489
PDCD1LG2	CD8T	IAV	PC3_zscore	0.048726966100263	0.141961661407585	1.18636409479884
PDCD1LG2	CD8T	Tcruzi	PC3_zscore	0.021905788363281	0.246871402218304	0.7960959340618
PDCD1LG2	monocyte	NI	PC3_zscore	0.01121220723387	0.337829143233694	0.521898826702409
PDCD1LG2	monocyte	LPS	PC3_zscore	0.0191572004223716	0.242392738837047	0.833126564058449
PDCD1LG2	monocyte	IAV	PC3_zscore	0.0247360828540384	0.178710273795726	1.01284310233761
PDCD1LG2	monocyte	Tcruzi	PC3_zscore	0.000145442049245476	0.502746629188541	0.00595798761407789
PDCD1LG2	B	NI	PC3_zscore	0.000275766743217623	0.518721219377404	0.0117356125293471
PDCD1LG2	B	LPS	PC3_zscore	-3.76028575549823e-05	0.523012309556509	-0.00159476775748232
PDCD1LG2	B	IAV	PC3_zscore	0.00775989752368357	0.413873178608782	0.331309604125448
PDCD1LG2	B	Tcruzi	PC3_zscore	0.00569785841203	0.436711767023922	0.248075961303372
PDCD1LG2	CD4T	NI	PC3_zscore	0.0371983268784238	0.150164804801801	1.17652015799185
PDCD1LG2	CD4T	LPS	PC3_zscore	0.0281036637639569	0.181172379503158	1.05721029840584
PDCD1LG2	CD4T	IAV	PC3_zscore	0.0195528273489095	0.210791119114788	0.867908139157544
PDCD1LG2	CD4T	Tcruzi	PC3_zscore	0.0268273153220606	0.201547221654163	0.967212426638744
CNTLN	NK	NI	PC3_zscore	-0.00450523338140698	0.540173226109946	-0.279081352666054
CNTLN	NK	LPS	PC3_zscore	-0.00528625938928126	0.528735996600008	-0.319059995562849
CNTLN	NK	IAV	PC3_zscore	-0.0113103827067753	0.428596395598681	-0.542071922243592
CNTLN	NK	Tcruzi	PC3_zscore	-0.00625486005225735	0.514814242812874	-0.37052084626503
CNTLN	CD8T	NI	PC3_zscore	-0.00850756085754453	0.49106364343812	-0.455714770351423
CNTLN	CD8T	LPS	PC3_zscore	-0.00013743638303295	0.612837457872496	-0.00802899577707327
CNTLN	CD8T	IAV	PC3_zscore	0.00420332962114806	0.652118044152799	0.204474948862266
CNTLN	CD8T	Tcruzi	PC3_zscore	-0.00705821262940832	0.511484972889055	-0.389432651055794
CNTLN	monocyte	NI	PC3_zscore	0.000238502252590609	0.647648919268781	0.0201283747626372
CNTLN	monocyte	LPS	PC3_zscore	-0.0117511364649997	0.367084915492289	-0.802408463428411
CNTLN	monocyte	IAV	PC3_zscore	0.009512627927426	0.467274500052728	0.496773670608699
CNTLN	monocyte	Tcruzi	PC3_zscore	-0.00488657722896092	0.513361012537865	-0.420127512145223
CNTLN	B	NI	PC3_zscore	-0.00384479771402003	0.554089042785477	-0.249286439338673
CNTLN	B	LPS	PC3_zscore	-0.00777985502649678	0.49093198120361	-0.459775502024311
CNTLN	B	IAV	PC3_zscore	-0.00419653606711232	0.544504321583825	-0.267504730206854
CNTLN	B	Tcruzi	PC3_zscore	-0.00719607772004709	0.501144983133096	-0.426784862106033
CNTLN	CD4T	NI	PC3_zscore	-0.00617182792746755	0.520600622069553	-0.367997423773739
CNTLN	CD4T	LPS	PC3_zscore	-0.00431169345065326	0.548591597345551	-0.26856186135157
CNTLN	CD4T	IAV	PC3_zscore	-0.00551175937108222	0.472205909891536	-0.326961790360538
CNTLN	CD4T	Tcruzi	PC3_zscore	-0.000786592530299434	0.603759504729648	-0.046242751874201
CDKN2B	NK	NI	PC3_zscore	-0.0795582960917483	0.0161148705867975	-2.26070835424817
CDKN2B	NK	LPS	PC3_zscore	-0.0624317099694396	0.0276824333370023	-1.95205890136692
CDKN2B	NK	IAV	PC3_zscore	-0.0830880473018946	0.0140067858496623	-2.31995454372252
CDKN2B	NK	Tcruzi	PC3_zscore	-0.0504624150268817	0.0504582112372377	-1.62728538321871
CDKN2B	CD8T	NI	PC3_zscore	0.0527888343161604	0.0609823473818459	1.60431608761174
CDKN2B	CD8T	LPS	PC3_zscore	0.054535135003926	0.0565058550571258	1.64428192219503
CDKN2B	CD8T	IAV	PC3_zscore	0.0728274440259337	0.0326912051856834	2.01836917757053
CDKN2B	CD8T	Tcruzi	PC3_zscore	0.0261095185138088	0.204811821421021	0.78333835672679
CDKN2B	monocyte	NI	PC3_zscore	0.024072905800809	0.126665001226918	1.15944662238166
CDKN2B	monocyte	LPS	PC3_zscore	0.0202543271468715	0.13288822471354	1.13359902678245
CDKN2B	monocyte	IAV	PC3_zscore	-0.0166097592517443	0.245716121750978	-0.704600322095838
CDKN2B	monocyte	Tcruzi	PC3_zscore	0.0393626306078429	0.0415560292606097	1.81102639759019
CDKN2B	B	NI	PC3_zscore	-0.023775517316802	0.189091323833721	-0.88242973913691
CDKN2B	B	LPS	PC3_zscore	-0.00363855437781979	0.451231831521906	-0.142597924623716
CDKN2B	B	IAV	PC3_zscore	-0.0232598138225487	0.192796944231534	-0.867099547103581
CDKN2B	B	Tcruzi	PC3_zscore	0.0134994482965453	0.311836563508099	0.510416495327485
CDKN2B	CD4T	NI	PC3_zscore	0.0357597431710602	0.120456980382425	1.17120123786513
CDKN2B	CD4T	LPS	PC3_zscore	0.0243661523284776	0.203115342344786	0.802148580039635
CDKN2B	CD4T	IAV	PC3_zscore	0.0236001082989691	0.197064377025088	0.822975833207561
CDKN2B	CD4T	Tcruzi	PC3_zscore	0.0392857458489722	0.114718515643328	1.20093723541361
MOB3B	NK	NI	PC3_zscore	0.014936454175299	0.221063616735805	0.90557888282997
MOB3B	NK	LPS	PC3_zscore	0.0158551775102971	0.210452290522062	0.975381857388182
MOB3B	NK	IAV	PC3_zscore	0.0136447729847102	0.221997452055617	0.714691234642548
MOB3B	NK	Tcruzi	PC3_zscore	0.0159489983599951	0.209102813513374	0.9993631013241
MOB3B	CD8T	NI	PC3_zscore	0.0169524121239857	0.18028825598405	1.19131766396565
MOB3B	CD8T	LPS	PC3_zscore	0.0178239082548645	0.170875405894253	1.21843102099118
MOB3B	CD8T	IAV	PC3_zscore	0.018242275084438	0.16775712031119	1.21259072128879
MOB3B	CD8T	Tcruzi	PC3_zscore	0.0184391118314175	0.166371381982374	1.20989754255133
MOB3B	monocyte	NI	PC3_zscore	0.0181920998422174	0.165256147296378	1.24329199012664
MOB3B	monocyte	LPS	PC3_zscore	0.0182456842658683	0.160393822360052	1.24842554505057
MOB3B	monocyte	IAV	PC3_zscore	0.0179069145231155	0.160081442408933	1.21981928778538
MOB3B	monocyte	Tcruzi	PC3_zscore	0.0169426929252359	0.178766459565895	1.22353300458283
MOB3B	B	NI	PC3_zscore	0.0162253726703497	0.193873365270965	1.15390496696632
MOB3B	B	LPS	PC3_zscore	0.0156011707447728	0.206091924830822	1.08491250885648
MOB3B	B	IAV	PC3_zscore	0.0149269640454693	0.218492385386408	0.98365383581692
MOB3B	B	Tcruzi	PC3_zscore	0.0167741094200006	0.186374847272112	1.17858503612943
MOB3B	CD4T	NI	PC3_zscore	0.0175374140959523	0.171318439568361	1.24272779202238
MOB3B	CD4T	LPS	PC3_zscore	0.0176376976020741	0.169479789831828	1.2541496512207
MOB3B	CD4T	IAV	PC3_zscore	0.0184751095688791	0.115879642151281	1.30819985287606
MOB3B	CD4T	Tcruzi	PC3_zscore	0.0157325713648836	0.198019139157551	1.10002564436559
DNAJB5	NK	NI	PC3_zscore	0.00455283238506794	0.385821178760828	0.162551376967348
DNAJB5	NK	LPS	PC3_zscore	0.0106961884262976	0.318922579078832	0.424588236531218
DNAJB5	NK	IAV	PC3_zscore	0.00345536151931171	0.381945045218792	0.1143264352536
DNAJB5	NK	Tcruzi	PC3_zscore	0.00589649216113212	0.371754919494525	0.216020883116903
DNAJB5	CD8T	NI	PC3_zscore	0.0192195177315892	0.190592485439165	0.90641028706898
DNAJB5	CD8T	LPS	PC3_zscore	0.0237457448580481	0.154019885354411	1.02690650792712
DNAJB5	CD8T	IAV	PC3_zscore	0.030701672417581	0.123592831087491	1.06090062077255
DNAJB5	CD8T	Tcruzi	PC3_zscore	0.0191865183161781	0.19281217489231	0.887384673007689
DNAJB5	monocyte	NI	PC3_zscore	0.0303996573080117	0.110265758439542	1.19261626536111
DNAJB5	monocyte	LPS	PC3_zscore	0.0213708437513146	0.12889341141322	1.27777627543421
DNAJB5	monocyte	IAV	PC3_zscore	0.0145622419873158	0.237705910683072	0.768974050740906
DNAJB5	monocyte	Tcruzi	PC3_zscore	0.0254459185036178	0.120958470878767	1.23267017402686
DNAJB5	B	NI	PC3_zscore	0.0165712257568502	0.227158319889926	0.796119819791157
DNAJB5	B	LPS	PC3_zscore	0.00580253310961085	0.370849173440342	0.224331601627659
DNAJB5	B	IAV	PC3_zscore	0.00892656495264992	0.332196281838127	0.371230758075979
DNAJB5	B	Tcruzi	PC3_zscore	0.0138305593409042	0.264046439125287	0.650154186914952
DNAJB5	CD4T	NI	PC3_zscore	0.0081498408145003	0.327976221354829	0.341536169320605
DNAJB5	CD4T	LPS	PC3_zscore	0.0172896737574679	0.207440226372018	0.85385467133867
DNAJB5	CD4T	IAV	PC3_zscore	0.012282179035388	0.249422644183256	0.562492792402894
DNAJB5	CD4T	Tcruzi	PC3_zscore	0.0220532360297903	0.163065364806044	1.01516621782389
UNC13B	NK	NI	PC3_zscore	-0.00130400035695065	0.691863373751853	-0.115444488802189
UNC13B	NK	LPS	PC3_zscore	0.00141337238291453	0.697638750200259	0.116060623507743
UNC13B	NK	IAV	PC3_zscore	-0.00862698933584262	0.5386888814455	-0.419254944475652
UNC13B	NK	Tcruzi	PC3_zscore	-0.000722455191580874	0.702173484900037	-0.0647288380637156
UNC13B	CD8T	NI	PC3_zscore	0.00349551715519875	0.655864035836211	0.254492734515703
UNC13B	CD8T	LPS	PC3_zscore	0.00161845018466854	0.68379481585361	0.137297201036669
UNC13B	CD8T	IAV	PC3_zscore	0.00269056356490399	0.668880960576508	0.204838460528984
UNC13B	CD8T	Tcruzi	PC3_zscore	0.00101530162121256	0.693407008945176	0.0873402953122872
UNC13B	monocyte	NI	PC3_zscore	-3.56976083254908e-05	0.71722259699636	-0.0044253294672235
UNC13B	monocyte	LPS	PC3_zscore	0.000122154543704695	0.706635297721174	0.0146465904244269
UNC13B	monocyte	IAV	PC3_zscore	0.00440983069987934	0.584061431524301	0.359515797636918
UNC13B	monocyte	Tcruzi	PC3_zscore	0.00190106233960033	0.661117456973246	0.21448550480738
UNC13B	B	NI	PC3_zscore	-0.00458595755369647	0.648845446885343	-0.284062902217945
UNC13B	B	LPS	PC3_zscore	0.000957146658201953	0.695525763421672	0.0918645195106467
UNC13B	B	IAV	PC3_zscore	-0.00155099609626467	0.687530380856733	-0.13393817185891
UNC13B	B	Tcruzi	PC3_zscore	-0.00162019581285203	0.690934469465769	-0.141778870575721
UNC13B	CD4T	NI	PC3_zscore	-0.00209579532782899	0.690422988969426	-0.163423971910718
UNC13B	CD4T	LPS	PC3_zscore	0.00136537496843166	0.686130753678153	0.121775756877086
UNC13B	CD4T	IAV	PC3_zscore	0.00127382495232946	0.585265358989618	0.094339471263323
UNC13B	CD4T	Tcruzi	PC3_zscore	0.000987051697877664	0.693365848940161	0.0866429775733512
RUSC2	NK	NI	PC3_zscore	0.00978589217700585	0.402938457796186	0.256859535239974
RUSC2	NK	LPS	PC3_zscore	0.0172432501936869	0.339667782431718	0.427418044686494
RUSC2	NK	IAV	PC3_zscore	-0.00187549601266922	0.486361987839039	-0.0470930432236394
RUSC2	NK	Tcruzi	PC3_zscore	0.0260707155844627	0.267062165901967	0.63776715568703
RUSC2	CD8T	NI	PC3_zscore	-0.0101788711898027	0.404352135266808	-0.283708602769636
RUSC2	CD8T	LPS	PC3_zscore	0.0351792621323076	0.152842877945348	0.999437013166282
RUSC2	CD8T	IAV	PC3_zscore	0.0768394274454799	0.0189701442889249	1.89939573365237
RUSC2	CD8T	Tcruzi	PC3_zscore	0.0220189329215053	0.2615164292263	0.618354696166072
RUSC2	monocyte	NI	PC3_zscore	0.0599359839911502	0.0068656419348584	2.4002925930632
RUSC2	monocyte	LPS	PC3_zscore	0.0318137267769607	0.0741479479666062	1.42374896533541
RUSC2	monocyte	IAV	PC3_zscore	0.00743644069368402	0.391233001667965	0.280198673959651
RUSC2	monocyte	Tcruzi	PC3_zscore	0.0763061256984888	0.00287855040367744	3.01927346900073
RUSC2	B	NI	PC3_zscore	-0.0629585961803203	0.0722469399031638	-1.47044434650185
RUSC2	B	LPS	PC3_zscore	-0.00340092550409406	0.471500809796823	-0.10069376222066
RUSC2	B	IAV	PC3_zscore	-0.0533868100980326	0.0987943434076155	-1.29278584066584
RUSC2	B	Tcruzi	PC3_zscore	-0.0255471780199753	0.253166757038905	-0.688294859213133
RUSC2	CD4T	NI	PC3_zscore	0.0303655677711801	0.188896795620276	0.858845067259237
RUSC2	CD4T	LPS	PC3_zscore	-0.00436636007931963	0.471187428413903	-0.115195554244841
RUSC2	CD4T	IAV	PC3_zscore	0.0145087134280937	0.338035353962508	0.382732597947766
RUSC2	CD4T	Tcruzi	PC3_zscore	0.0489022963748147	0.0968602053236376	1.24445862712628
SHB	NK	NI	PC3_zscore	-0.0101397864016538	0.396659964033883	-0.641756908101015
SHB	NK	LPS	PC3_zscore	-0.00826122452389565	0.422432161944105	-0.559556293997512
SHB	NK	IAV	PC3_zscore	-0.0110393776518988	0.363633339313031	-0.641773388970202
SHB	NK	Tcruzi	PC3_zscore	-0.00632283695377933	0.453250575786138	-0.43521555584019
SHB	CD8T	NI	PC3_zscore	-0.00607592766319826	0.467149737057381	-0.390936359716774
SHB	CD8T	LPS	PC3_zscore	-0.0056879744159889	0.472610541009554	-0.364448388158599
SHB	CD8T	IAV	PC3_zscore	-0.000543005792089322	0.539746383777078	-0.0266547081149541
SHB	CD8T	Tcruzi	PC3_zscore	-0.00632821751094677	0.463250893780325	-0.40295942090374
SHB	monocyte	NI	PC3_zscore	-0.0102975736646976	0.379474678383349	-0.727489014596126
SHB	monocyte	LPS	PC3_zscore	-0.00452151066942472	0.486943521358256	-0.298123985095544
SHB	monocyte	IAV	PC3_zscore	-0.0118641879233516	0.34533496487621	-0.69688969471635
SHB	monocyte	Tcruzi	PC3_zscore	-0.00437032406980931	0.504068562351377	-0.334179468340625
SHB	B	NI	PC3_zscore	-0.00803402532034759	0.426816642831978	-0.569901994151188
SHB	B	LPS	PC3_zscore	-0.00862977163947779	0.417266738637869	-0.598991471346179
SHB	B	IAV	PC3_zscore	-0.00971712608081052	0.39807278492076	-0.636722713145008
SHB	B	Tcruzi	PC3_zscore	-0.0033921880739637	0.511055640885639	-0.217311033401585
SHB	CD4T	NI	PC3_zscore	-0.00514987931321283	0.481717164262488	-0.334868748270078
SHB	CD4T	LPS	PC3_zscore	-0.00532159049766416	0.479110848898562	-0.345129721728448
SHB	CD4T	IAV	PC3_zscore	-0.0038236381938302	0.439427140509628	-0.223851048757118
SHB	CD4T	Tcruzi	PC3_zscore	-0.0055651918895217	0.474811170592596	-0.355304395949462
PIP5K1B	NK	NI	PC3_zscore	-0.00418212786077578	0.588941040884918	-0.303642419173877
PIP5K1B	NK	LPS	PC3_zscore	-0.00388101732751163	0.596177493516203	-0.279408396141387
PIP5K1B	NK	IAV	PC3_zscore	-0.00308608694791639	0.581771070402683	-0.195532902617543
PIP5K1B	NK	Tcruzi	PC3_zscore	-0.00450173535079501	0.58509006110881	-0.316944869998524
PIP5K1B	CD8T	NI	PC3_zscore	0.00491188753747339	0.614113827942857	0.296447091476435
PIP5K1B	CD8T	LPS	PC3_zscore	0.00371381732775811	0.629974582854974	0.243240509219415
PIP5K1B	CD8T	IAV	PC3_zscore	0.00038400759874216	0.679480418479647	0.0282190868300656
PIP5K1B	CD8T	Tcruzi	PC3_zscore	0.000284085267415506	0.678177308126288	0.0215148778574479
PIP5K1B	monocyte	NI	PC3_zscore	-0.00225889102802437	0.621364751802878	-0.204093956784196
PIP5K1B	monocyte	LPS	PC3_zscore	0.00128421792573698	0.655037237004607	0.106532015288836
PIP5K1B	monocyte	IAV	PC3_zscore	-0.000247882341765978	0.645118963662156	-0.0200219457822097
PIP5K1B	monocyte	Tcruzi	PC3_zscore	0.00197162542244822	0.646005286484912	0.165595942038908
PIP5K1B	B	NI	PC3_zscore	0.00250474473428883	0.623080890833893	0.232936425357929
PIP5K1B	B	LPS	PC3_zscore	-0.00275909025494788	0.598120014470786	-0.276658063124844
PIP5K1B	B	IAV	PC3_zscore	-0.00878834358473915	0.500930131174591	-0.495081854149485
PIP5K1B	B	Tcruzi	PC3_zscore	0.00231277177547348	0.633447638476202	0.208262562351055
PIP5K1B	CD4T	NI	PC3_zscore	0.0025913481635276	0.642203608836965	0.192381293868182
PIP5K1B	CD4T	LPS	PC3_zscore	0.00185620096507977	0.655257667141747	0.142264263527784
PIP5K1B	CD4T	IAV	PC3_zscore	0.000800071222591643	0.576637154260887	0.0560684479319751
PIP5K1B	CD4T	Tcruzi	PC3_zscore	0.000998584491340192	0.671730686714799	0.0766112372824872
TJP2	NK	NI	PC3_zscore	-0.0182297668957412	0.341836897640471	-0.669612977901099
TJP2	NK	LPS	PC3_zscore	-0.0187146895920255	0.343579128601309	-0.668822419179847
TJP2	NK	IAV	PC3_zscore	-0.0305806238508979	0.268611888016972	-0.89437888887602
TJP2	NK	Tcruzi	PC3_zscore	-0.0131494096339337	0.390751063262572	-0.513561697315108
TJP2	CD8T	NI	PC3_zscore	0.0307396022719032	0.200393317039477	1.00935414449359
TJP2	CD8T	LPS	PC3_zscore	0.0256195443353442	0.227138354343149	0.915254261449356
TJP2	CD8T	IAV	PC3_zscore	0.0420199783523161	0.171104922864743	1.12586583805568
TJP2	CD8T	Tcruzi	PC3_zscore	0.0141682061094737	0.329565782662823	0.571626923096809
TJP2	monocyte	NI	PC3_zscore	0.0358448322226417	0.161347576474968	1.17612817561113
TJP2	monocyte	LPS	PC3_zscore	0.0096637515602984	0.345725323599688	0.560846417730005
TJP2	monocyte	IAV	PC3_zscore	0.0134977185469832	0.300530718514088	0.668246223629755
TJP2	monocyte	Tcruzi	PC3_zscore	7.45067835841827e-05	0.535625151965955	0.00409713417198228
TJP2	B	NI	PC3_zscore	-0.0087785377168299	0.443293712162687	-0.389291392837956
TJP2	B	LPS	PC3_zscore	0.00744168420676184	0.411990945063834	0.366639992237239
TJP2	B	IAV	PC3_zscore	-0.00896973038729763	0.436915933266367	-0.392367641492922
TJP2	B	Tcruzi	PC3_zscore	0.000945802821757382	0.520716952500591	0.0460822211687341
TJP2	CD4T	NI	PC3_zscore	0.0184500489370645	0.272866427183641	0.763965316429313
TJP2	CD4T	LPS	PC3_zscore	0.013945200176478	0.323197956897034	0.601740211473446
TJP2	CD4T	IAV	PC3_zscore	0.0132117880711128	0.295850124930665	0.581935440013574
TJP2	CD4T	Tcruzi	PC3_zscore	0.0211349558434667	0.259004573555958	0.804610495302435
APBA1	NK	NI	PC3_zscore	-0.00924756585408699	0.349506780999368	-0.301013126960153
APBA1	NK	LPS	PC3_zscore	-0.0198043553785356	0.232920426957921	-0.692526923401576
APBA1	NK	IAV	PC3_zscore	-0.0347366765835335	0.11012742655801	-1.17570959479184
APBA1	NK	Tcruzi	PC3_zscore	-0.0415157612671325	0.085710550592325	-1.29448128201152
APBA1	CD8T	NI	PC3_zscore	0.00696979674747455	0.500042127082575	0.16469733558425
APBA1	CD8T	LPS	PC3_zscore	-0.000119821011211978	0.441460413833723	-0.00305649819144318
APBA1	CD8T	IAV	PC3_zscore	0.0284732999832945	0.421403230657638	0.507415255958731
APBA1	CD8T	Tcruzi	PC3_zscore	-0.0198289930704433	0.262684076141266	-0.581749739295585
APBA1	monocyte	NI	PC3_zscore	-0.0465944680888821	0.0602400129386536	-1.48592044049773
APBA1	monocyte	LPS	PC3_zscore	-0.0258155669867324	0.197943967396409	-0.827187934518878
APBA1	monocyte	IAV	PC3_zscore	-0.0436065213842783	0.0921077725985417	-1.19040954123168
APBA1	monocyte	Tcruzi	PC3_zscore	-0.0130861782778388	0.31031125404624	-0.487263625312055
APBA1	B	NI	PC3_zscore	-0.0286579575604993	0.144185012764781	-1.07054947628117
APBA1	B	LPS	PC3_zscore	-0.00867982052584716	0.365481291763126	-0.303766928209452
APBA1	B	IAV	PC3_zscore	-0.0446028473261331	0.0652504606576835	-1.41190127635054
APBA1	B	Tcruzi	PC3_zscore	-0.0323227233167056	0.125196700077205	-1.13916719828484
APBA1	CD4T	NI	PC3_zscore	-0.0396623777951191	0.0956558614672597	-1.27971137930526
APBA1	CD4T	LPS	PC3_zscore	-0.00320873967006009	0.425818689645071	-0.0932512303155429
APBA1	CD4T	IAV	PC3_zscore	-0.0432508968786298	0.0743860611562182	-1.28314383215365
APBA1	CD4T	Tcruzi	PC3_zscore	-0.00658792191317893	0.387737680820321	-0.194494545144636
ALDH1A1	NK	NI	PC3_zscore	-0.0135923918521503	0.337356123438562	-0.756191903756904
ALDH1A1	NK	LPS	PC3_zscore	-0.00769600057287773	0.412414956726005	-0.520236986406234
ALDH1A1	NK	IAV	PC3_zscore	-0.0172221932848633	0.274461488905063	-0.8282659985645
ALDH1A1	NK	Tcruzi	PC3_zscore	-0.00816243656264077	0.404356851463404	-0.552951598978248
ALDH1A1	CD8T	NI	PC3_zscore	0.00151960594630461	0.58307183757106	0.0752480682768052
ALDH1A1	CD8T	LPS	PC3_zscore	0.00124829869986482	0.579406973908749	0.0625803263884345
ALDH1A1	CD8T	IAV	PC3_zscore	0.00777005877500049	0.610776262219578	0.281180772783871
ALDH1A1	CD8T	Tcruzi	PC3_zscore	-0.000105284430758029	0.561480787388805	-0.00551127693326149
ALDH1A1	monocyte	NI	PC3_zscore	-0.00756591580119255	0.441168765021537	-0.46859977176646
ALDH1A1	monocyte	LPS	PC3_zscore	-0.00218646559870026	0.522879278189399	-0.123575975101928
ALDH1A1	monocyte	IAV	PC3_zscore	-0.00258341355934258	0.502578914546206	-0.145603654966094
ALDH1A1	monocyte	Tcruzi	PC3_zscore	-0.00401157978921372	0.503825535999341	-0.248094306473722
ALDH1A1	B	NI	PC3_zscore	-0.0116787253856165	0.364042452870226	-0.682230826172517
ALDH1A1	B	LPS	PC3_zscore	-0.00614338483633937	0.452446513676027	-0.434996380632886
ALDH1A1	B	IAV	PC3_zscore	-0.0101644093283492	0.376922327485751	-0.64958866141359
ALDH1A1	B	Tcruzi	PC3_zscore	-0.00879923064185034	0.405544357991047	-0.579984486205737
ALDH1A1	CD4T	NI	PC3_zscore	-0.00267069290516565	0.526824930864589	-0.15909305638457
ALDH1A1	CD4T	LPS	PC3_zscore	0.000985939887764896	0.57836377025791	0.0502931351872897
ALDH1A1	CD4T	IAV	PC3_zscore	-0.00530877683720543	0.41981798686001	-0.318534366569482
ALDH1A1	CD4T	Tcruzi	PC3_zscore	-2.86238180849857e-05	0.562945947181178	-0.00150017078498953
GADD45G	NK	NI	PC3_zscore	0.00812154240378946	0.432439457256291	0.447910288778832
GADD45G	NK	LPS	PC3_zscore	0.00499363214665205	0.475524951809767	0.273124036389816
GADD45G	NK	IAV	PC3_zscore	0.0139577029963701	0.341374766443533	0.614647107064936
GADD45G	NK	Tcruzi	PC3_zscore	0.00786598860275161	0.436925761020905	0.430387666655131
GADD45G	CD8T	NI	PC3_zscore	0.00418814988079709	0.482873090762206	0.227429665193751
GADD45G	CD8T	LPS	PC3_zscore	0.00794931258106321	0.43151126272352	0.447489082511819
GADD45G	CD8T	IAV	PC3_zscore	0.0183220274780507	0.342316318335707	0.642199682681757
GADD45G	CD8T	Tcruzi	PC3_zscore	0.00998432919208965	0.406908598665361	0.529226645189657
GADD45G	monocyte	NI	PC3_zscore	0.0133795106302023	0.342622972012466	0.751941765380319
GADD45G	monocyte	LPS	PC3_zscore	0.00828370167686623	0.407056763068767	0.566005352389866
GADD45G	monocyte	IAV	PC3_zscore	0.00886781914537064	0.396858589922178	0.540931810901037
GADD45G	monocyte	Tcruzi	PC3_zscore	0.00139780023685949	0.546643264150683	0.085610417058606
GADD45G	B	NI	PC3_zscore	0.00465492794628054	0.478912393822516	0.26628482793918
GADD45G	B	LPS	PC3_zscore	0.00631024524107653	0.454269642492578	0.372661680827056
GADD45G	B	IAV	PC3_zscore	0.00501768634488956	0.472658201774243	0.286458135999985
GADD45G	B	Tcruzi	PC3_zscore	0.0101329617608694	0.401410497066333	0.560232611953779
GADD45G	CD4T	NI	PC3_zscore	0.00114260097496933	0.527904472687238	0.0580540820808339
GADD45G	CD4T	LPS	PC3_zscore	0.00468416348163844	0.478648710031592	0.286069143427939
GADD45G	CD4T	IAV	PC3_zscore	0.0116494579126026	0.296428550482143	0.68220030874415
GADD45G	CD4T	Tcruzi	PC3_zscore	0.00480362345237776	0.473623476626697	0.273913322565593
NR4A3	NK	NI	PC3_zscore	-0.00345046377317324	0.579188942011679	-0.238905663435665
NR4A3	NK	LPS	PC3_zscore	-0.00339394090644736	0.579764242588145	-0.235409558000384
NR4A3	NK	IAV	PC3_zscore	-0.000612965494664738	0.592781576074708	-0.0353555659304645
NR4A3	NK	Tcruzi	PC3_zscore	-0.00201484615424051	0.601289020182332	-0.135504880084843
NR4A3	CD8T	NI	PC3_zscore	-0.00506507518094176	0.550654636163127	-0.344361574190097
NR4A3	CD8T	LPS	PC3_zscore	-0.00709856559939006	0.522385605499758	-0.442921005502088
NR4A3	CD8T	IAV	PC3_zscore	-0.00016064014354621	0.620413759800272	-0.00949082457205606
NR4A3	CD8T	Tcruzi	PC3_zscore	-0.00313549492509326	0.579292706703367	-0.21508883716762
NR4A3	monocyte	NI	PC3_zscore	-0.00445193658754292	0.560675590736758	-0.301152758420509
NR4A3	monocyte	LPS	PC3_zscore	-0.00773236678453091	0.495434888588	-0.491555619753505
NR4A3	monocyte	IAV	PC3_zscore	-0.0115386845338317	0.431720972982555	-0.532367556597667
NR4A3	monocyte	Tcruzi	PC3_zscore	-0.00126916574479766	0.612881816570579	-0.0868278493088459
NR4A3	B	NI	PC3_zscore	-0.00323741874212387	0.580575283566034	-0.229096467069695
NR4A3	B	LPS	PC3_zscore	-0.00423032672602107	0.563986101645524	-0.303739155856116
NR4A3	B	IAV	PC3_zscore	-0.00268218507767588	0.586812848923389	-0.180095687540522
NR4A3	B	Tcruzi	PC3_zscore	-0.00171820761929519	0.606469393775525	-0.120647048830577
NR4A3	CD4T	NI	PC3_zscore	-0.00260689798260123	0.588445255735105	-0.179572587128802
NR4A3	CD4T	LPS	PC3_zscore	-0.00260872521913681	0.589700301286746	-0.190712033599067
NR4A3	CD4T	IAV	PC3_zscore	-0.00481899507391808	0.470056004249286	-0.306817210903973
NR4A3	CD4T	Tcruzi	PC3_zscore	-0.0074990136582652	0.521416155817336	-0.436003729757317
MSANTD3-TMEFF1	NK	NI	PC3_zscore	-0.0225149754095816	0.323836174193627	-0.774549227719982
MSANTD3-TMEFF1	NK	LPS	PC3_zscore	-0.00831985331912548	0.450961814180963	-0.383963208238985
MSANTD3-TMEFF1	NK	IAV	PC3_zscore	-0.0274468482312522	0.269819748273682	-0.850849368848153
MSANTD3-TMEFF1	NK	Tcruzi	PC3_zscore	-0.00805007134520441	0.452943840025079	-0.377252735459159
MSANTD3-TMEFF1	CD8T	NI	PC3_zscore	0.00100785669676932	0.589364383927943	0.043824968897164
MSANTD3-TMEFF1	CD8T	LPS	PC3_zscore	0.0192053597368172	0.411479530607206	0.623468422319645
MSANTD3-TMEFF1	CD8T	IAV	PC3_zscore	0.0191021618952436	0.416165636400185	0.614412121523144
MSANTD3-TMEFF1	CD8T	Tcruzi	PC3_zscore	0.00982631562368247	0.489320945774206	0.385611522506575
MSANTD3-TMEFF1	monocyte	NI	PC3_zscore	0.00837182075126557	0.488925482341817	0.391287992828282
MSANTD3-TMEFF1	monocyte	LPS	PC3_zscore	0.0075807918761013	0.476788626406272	0.403717888949844
MSANTD3-TMEFF1	monocyte	IAV	PC3_zscore	-0.00366724972874298	0.513547815281445	-0.191357620700946
MSANTD3-TMEFF1	monocyte	Tcruzi	PC3_zscore	0.0192164818698049	0.379557335888781	0.704056478102341
MSANTD3-TMEFF1	B	NI	PC3_zscore	-0.0141936580050184	0.385369879146302	-0.605957536048247
MSANTD3-TMEFF1	B	LPS	PC3_zscore	-0.00972302817862993	0.436683658591656	-0.471827297171769
MSANTD3-TMEFF1	B	IAV	PC3_zscore	-0.0107130545024005	0.419045367143394	-0.507807239181297
MSANTD3-TMEFF1	B	Tcruzi	PC3_zscore	-0.0104577599616985	0.429713006179313	-0.488885493938974
MSANTD3-TMEFF1	CD4T	NI	PC3_zscore	0.000809504518136394	0.592415626414022	0.0379491464091298
MSANTD3-TMEFF1	CD4T	LPS	PC3_zscore	0.00764697092804672	0.504784159268449	0.330539792977393
MSANTD3-TMEFF1	CD4T	IAV	PC3_zscore	0.00338738994273103	0.503293803066378	0.157105546851359
MSANTD3-TMEFF1	CD4T	Tcruzi	PC3_zscore	0.0142311156392471	0.445912317704861	0.518953633819154
ABCA1	NK	NI	PC3_zscore	0.0320242727861128	0.161380210271323	0.947369475723055
ABCA1	NK	LPS	PC3_zscore	0.013828601200403	0.271752622771059	0.332174704982064
ABCA1	NK	IAV	PC3_zscore	0.0245896287626104	0.20571777141687	0.64483102381794
ABCA1	NK	Tcruzi	PC3_zscore	0.0180605758503729	0.249420940800786	0.46558454063518
ABCA1	CD8T	NI	PC3_zscore	0.0405250021115617	0.0448450971145106	1.65658612818377
ABCA1	CD8T	LPS	PC3_zscore	0.0373089396883552	0.0589584572648165	1.55686874224925
ABCA1	CD8T	IAV	PC3_zscore	0.0531024258472535	0.0172487477700614	1.77713518024458
ABCA1	CD8T	Tcruzi	PC3_zscore	0.0416149708714792	0.0405454439995996	1.68160179469414
ABCA1	monocyte	NI	PC3_zscore	0.0361453094532005	0.0417844979418654	1.78646826193611
ABCA1	monocyte	LPS	PC3_zscore	0.0361264437214967	0.0376104924676914	1.84864614628709
ABCA1	monocyte	IAV	PC3_zscore	0.0286366306971381	0.107568911688964	1.30740025319889
ABCA1	monocyte	Tcruzi	PC3_zscore	0.0539347490396977	0.0113539552210927	2.11669242208003
ABCA1	B	NI	PC3_zscore	0.0307919604062988	0.128155615784397	1.16014564820137
ABCA1	B	LPS	PC3_zscore	0.0286335352186877	0.149693146613236	1.0476601493949
ABCA1	B	IAV	PC3_zscore	0.0237341623780729	0.20256261076071	0.778802127339075
ABCA1	B	Tcruzi	PC3_zscore	0.0335684085162804	0.107995711630016	1.25407226874324
ABCA1	CD4T	NI	PC3_zscore	0.0286907070680968	0.123789402102327	1.15336786391653
ABCA1	CD4T	LPS	PC3_zscore	0.034218003797095	0.0723073922308256	1.4899610211273
ABCA1	CD4T	IAV	PC3_zscore	0.0512884279895915	0.0113522827799711	1.8657598824604
ABCA1	CD4T	Tcruzi	PC3_zscore	0.0484856527152161	0.0212131004155395	1.82953164679205
KLF4	NK	NI	PC3_zscore	-0.0114401329932853	0.448914928280538	-0.498646055078066
KLF4	NK	LPS	PC3_zscore	-0.0129293133602622	0.43862133048169	-0.535406219730394
KLF4	NK	IAV	PC3_zscore	-0.0153020658714465	0.411100126674779	-0.576852125971069
KLF4	NK	Tcruzi	PC3_zscore	-0.0121257266674596	0.444618554334924	-0.512261529883195
KLF4	CD8T	NI	PC3_zscore	0.0130318470905806	0.367498862263759	0.614624331106392
KLF4	CD8T	LPS	PC3_zscore	0.0274266793869611	0.282485575636752	0.853747797060728
KLF4	CD8T	IAV	PC3_zscore	0.0239349979633444	0.295379681381516	0.823762286133743
KLF4	CD8T	Tcruzi	PC3_zscore	0.0138421931719732	0.362459952765587	0.626803478160696
KLF4	monocyte	NI	PC3_zscore	0.00319683222902437	0.504780752086052	0.186804032636694
KLF4	monocyte	LPS	PC3_zscore	0.0180671200721204	0.295766919061905	0.794937318913895
KLF4	monocyte	IAV	PC3_zscore	0.00337957718783444	0.492124920950597	0.188370173660929
KLF4	monocyte	Tcruzi	PC3_zscore	0.0120814457635254	0.361566569782472	0.639932415379675
KLF4	B	NI	PC3_zscore	-0.0111145955132882	0.456103927398663	-0.485574752267233
KLF4	B	LPS	PC3_zscore	0.0056900327164634	0.467481416228656	0.338602296812409
KLF4	B	IAV	PC3_zscore	-0.0063239595456617	0.511119999427656	-0.321199792249077
KLF4	B	Tcruzi	PC3_zscore	0.00370932036998442	0.504327851498597	0.220271530516459
KLF4	CD4T	NI	PC3_zscore	0.013359317852976	0.362585227095721	0.625019338051124
KLF4	CD4T	LPS	PC3_zscore	0.00952354175115699	0.406880236882234	0.488489450235294
KLF4	CD4T	IAV	PC3_zscore	0.00306766524456931	0.450933149560069	0.160270838082109
KLF4	CD4T	Tcruzi	PC3_zscore	0.0165811452977386	0.340101490693463	0.68637960241111
LPAR1	NK	NI	PC3_zscore	0.0036039259248817	0.544776943555502	0.310056678111244
LPAR1	NK	LPS	PC3_zscore	0.00366616065368535	0.54309296591615	0.311231677605019
LPAR1	NK	IAV	PC3_zscore	0.00415507971610245	0.505022424120897	0.301586086818107
LPAR1	NK	Tcruzi	PC3_zscore	0.00402438679202707	0.536803121198225	0.352706260381891
LPAR1	CD8T	NI	PC3_zscore	0.00465690021244631	0.516300426239449	0.425271039555706
LPAR1	CD8T	LPS	PC3_zscore	0.00513214602422887	0.506772905783319	0.468866590417964
LPAR1	CD8T	IAV	PC3_zscore	0.00711505206167454	0.476476945211168	0.542188918148761
LPAR1	CD8T	Tcruzi	PC3_zscore	0.0054885964514277	0.500167049583876	0.494256174106631
LPAR1	monocyte	NI	PC3_zscore	0.00686466935121304	0.468282530450668	0.590867069008878
LPAR1	monocyte	LPS	PC3_zscore	0.00476793849505764	0.50715545206045	0.460270033848828
LPAR1	monocyte	IAV	PC3_zscore	0.00436634700494473	0.5034953748901	0.381453455765475
LPAR1	monocyte	Tcruzi	PC3_zscore	0.0048879497962514	0.511175917736874	0.483056435283483
LPAR1	B	NI	PC3_zscore	0.00433948695841838	0.526950685663964	0.411248899781664
LPAR1	B	LPS	PC3_zscore	0.00464906257588241	0.519384949623397	0.442761941704786
LPAR1	B	IAV	PC3_zscore	0.0044468583777547	0.522958237342893	0.409186395345668
LPAR1	B	Tcruzi	PC3_zscore	0.00437010274744229	0.526290550974608	0.412985786274439
LPAR1	CD4T	NI	PC3_zscore	0.00538354186158568	0.501460389232784	0.494632058700652
LPAR1	CD4T	LPS	PC3_zscore	0.00610627481627153	0.488706062088326	0.532303434370861
LPAR1	CD4T	IAV	PC3_zscore	0.00275824623595642	0.454069720167642	0.190680153176228
LPAR1	CD4T	Tcruzi	PC3_zscore	0.00487480751377485	0.511845237656048	0.447769372694528
PTGR1	NK	NI	PC3_zscore	-0.00264201084538775	0.596218497126562	-0.252769880684343
PTGR1	NK	LPS	PC3_zscore	-0.00216911895011175	0.604971713031942	-0.196928622202038
PTGR1	NK	IAV	PC3_zscore	-0.00420576335375694	0.536043784808529	-0.326471800814466
PTGR1	NK	Tcruzi	PC3_zscore	-0.00333447771541793	0.581983085438659	-0.325195087923121
PTGR1	CD8T	NI	PC3_zscore	-0.0026906173837775	0.594386903928801	-0.254584636904646
PTGR1	CD8T	LPS	PC3_zscore	-0.00256692056327002	0.596614388171321	-0.24029257356275
PTGR1	CD8T	IAV	PC3_zscore	-0.00257627692293161	0.595465231268016	-0.236401186568656
PTGR1	CD8T	Tcruzi	PC3_zscore	-0.00303313699310763	0.587533765883014	-0.290675493640984
PTGR1	monocyte	NI	PC3_zscore	-0.00319271551025557	0.584284617983042	-0.332171745744013
PTGR1	monocyte	LPS	PC3_zscore	-0.00396668908077599	0.557551582426957	-0.391829963631202
PTGR1	monocyte	IAV	PC3_zscore	-0.00528815748182149	0.515000316130949	-0.433707499725154
PTGR1	monocyte	Tcruzi	PC3_zscore	-0.0036647453965892	0.572518400296938	-0.379080584791883
PTGR1	B	NI	PC3_zscore	-0.004103042411744	0.564141038062773	-0.401390429573368
PTGR1	B	LPS	PC3_zscore	-0.00310521130143119	0.587040518494201	-0.315990268396158
PTGR1	B	IAV	PC3_zscore	-0.00417395072687001	0.56165495195928	-0.384342851091547
PTGR1	B	Tcruzi	PC3_zscore	-0.0023627020105502	0.604318118494898	-0.229249104260627
PTGR1	CD4T	NI	PC3_zscore	-0.00397286798524941	0.56806000976752	-0.385245523177469
PTGR1	CD4T	LPS	PC3_zscore	-0.00317803903836256	0.585012067967863	-0.314524961694629
PTGR1	CD4T	IAV	PC3_zscore	-0.00480178646541375	0.44236330108828	-0.369271236344334
PTGR1	CD4T	Tcruzi	PC3_zscore	-0.00285087950219289	0.591602162428395	-0.27649333622784
TLR4	NK	NI	PC3_zscore	-0.0177689348619107	0.382122045616893	-0.67908124533772
TLR4	NK	LPS	PC3_zscore	-0.00788225164585376	0.49761906985859	-0.32361144978792
TLR4	NK	IAV	PC3_zscore	-0.0386462524709865	0.244258002107142	-1.09109721994623
TLR4	NK	Tcruzi	PC3_zscore	-0.000489047309825264	0.596578894929491	-0.0204234592587496
TLR4	CD8T	NI	PC3_zscore	-0.00434653463855813	0.56464847445874	-0.171347417352603
TLR4	CD8T	LPS	PC3_zscore	0.0222540539348819	0.358890723385889	0.75919621805799
TLR4	CD8T	IAV	PC3_zscore	0.0372384820020059	0.2891489635472	0.996762314295672
TLR4	CD8T	Tcruzi	PC3_zscore	0.0100411338762976	0.480777209388451	0.383261769501879
TLR4	monocyte	NI	PC3_zscore	0.000699794409987825	0.593804953602963	0.0465829466556873
TLR4	monocyte	LPS	PC3_zscore	-0.014102598693513	0.356305302592109	-0.764771187449932
TLR4	monocyte	IAV	PC3_zscore	0.0365719151938037	0.107729945024443	1.5530723188035
TLR4	monocyte	Tcruzi	PC3_zscore	-0.00639309136741687	0.486143434799563	-0.384408433837694
TLR4	B	NI	PC3_zscore	-0.00254142393237695	0.576974819685097	-0.115028481580024
TLR4	B	LPS	PC3_zscore	-0.00871955613404108	0.487834899470371	-0.376305876355724
TLR4	B	IAV	PC3_zscore	0.000509686686238468	0.609335128960375	0.0227022664297993
TLR4	B	Tcruzi	PC3_zscore	-0.00854030851353031	0.493823991165464	-0.359869599760667
TLR4	CD4T	NI	PC3_zscore	0.0189443846861114	0.380480095840528	0.686197132928121
TLR4	CD4T	LPS	PC3_zscore	0.003873732392428	0.553353036117677	0.157529348691724
TLR4	CD4T	IAV	PC3_zscore	0.00489575391636817	0.525637240290887	0.210644354501689
TLR4	CD4T	Tcruzi	PC3_zscore	-0.00492135335705322	0.562787245920585	-0.182902687902111
PTGS1	NK	NI	PC3_zscore	-0.0286646571178657	0.271999773496087	-0.855273615519957
PTGS1	NK	LPS	PC3_zscore	-0.00616386832369215	0.470845058088303	-0.222785924795329
PTGS1	NK	IAV	PC3_zscore	-0.0188417059672584	0.34402326562743	-0.603441115959598
PTGS1	NK	Tcruzi	PC3_zscore	-0.022072144629157	0.313695808257024	-0.706287946095864
PTGS1	CD8T	NI	PC3_zscore	0.0285107279019625	0.175353397146203	1.01057551889494
PTGS1	CD8T	LPS	PC3_zscore	0.0311025526738641	0.161760520213934	1.06124515095078
PTGS1	CD8T	IAV	PC3_zscore	0.0565282379713912	0.0980269232504068	1.36678179728358
PTGS1	CD8T	Tcruzi	PC3_zscore	0.00712666796511945	0.391080591549094	0.262044594906596
PTGS1	monocyte	NI	PC3_zscore	0.0277975638457583	0.115807379702514	1.35964398693084
PTGS1	monocyte	LPS	PC3_zscore	0.0287234549846467	0.145718350561937	1.12603315326584
PTGS1	monocyte	IAV	PC3_zscore	0.00652400822593194	0.392972192007294	0.333984730700232
PTGS1	monocyte	Tcruzi	PC3_zscore	0.0273390212994172	0.125131151106045	1.28719352835303
PTGS1	B	NI	PC3_zscore	-0.00839757657548481	0.44542551813895	-0.336695416897803
PTGS1	B	LPS	PC3_zscore	-0.00800783076623813	0.455941002020527	-0.312445520686897
PTGS1	B	IAV	PC3_zscore	0.00410794651549868	0.452463994966439	0.167123708215236
PTGS1	B	Tcruzi	PC3_zscore	-0.00171262259232554	0.532453454934486	-0.0714478647668571
PTGS1	CD4T	NI	PC3_zscore	0.0138664590214567	0.303019939079309	0.552208728319729
PTGS1	CD4T	LPS	PC3_zscore	0.00785221602531492	0.379297781512421	0.300985086239376
PTGS1	CD4T	IAV	PC3_zscore	-0.0153955086038681	0.373845219118734	-0.492394751332775
PTGS1	CD4T	Tcruzi	PC3_zscore	0.0268255115944825	0.193003899872648	0.930971054608083
NCS1	NK	NI	PC3_zscore	0.00365864050436066	0.547155908452559	0.268494474996353
NCS1	NK	LPS	PC3_zscore	0.00486429217163995	0.528193752480831	0.3472619255316
NCS1	NK	IAV	PC3_zscore	0.00399034538333214	0.513565153351759	0.251866596509521
NCS1	NK	Tcruzi	PC3_zscore	0.00506143489921842	0.524796330116335	0.363113717592039
NCS1	CD8T	NI	PC3_zscore	0.00177381300218057	0.574407670396504	0.120315347688346
NCS1	CD8T	LPS	PC3_zscore	0.00523965127427519	0.518930426737292	0.379059756847248
NCS1	CD8T	IAV	PC3_zscore	0.00525596017581515	0.51920638356598	0.371843759968772
NCS1	CD8T	Tcruzi	PC3_zscore	0.00366990968352183	0.544185364629841	0.268034918490527
NCS1	monocyte	NI	PC3_zscore	0.00514631299030245	0.515973150128367	0.417189630955566
NCS1	monocyte	LPS	PC3_zscore	0.00346428282789233	0.543014324131127	0.286503043635453
NCS1	monocyte	IAV	PC3_zscore	0.00288781615883096	0.536601011225544	0.204532767244969
NCS1	monocyte	Tcruzi	PC3_zscore	0.00852211262561272	0.45980644636015	0.566806318510675
NCS1	B	NI	PC3_zscore	0.00301730132353873	0.55744855347029	0.232522027090378
NCS1	B	LPS	PC3_zscore	0.000980190325356949	0.593174620912914	0.0663643564143973
NCS1	B	IAV	PC3_zscore	0.00184250215312849	0.573106932683481	0.128627903675437
NCS1	B	Tcruzi	PC3_zscore	0.00462814797539756	0.527368102326048	0.359888528338101
NCS1	CD4T	NI	PC3_zscore	0.00647185318577481	0.499512787113287	0.447507821758038
NCS1	CD4T	LPS	PC3_zscore	0.00386975014291694	0.540969253556727	0.29384385022822
NCS1	CD4T	IAV	PC3_zscore	0.00482682079470082	0.432045187748553	0.318056065504807
NCS1	CD4T	Tcruzi	PC3_zscore	0.00284070971693821	0.558123933070962	0.206009925942387
AK8	NK	NI	PC3_zscore	-0.0102716171859771	0.380860866426775	-0.487271634590166
AK8	NK	LPS	PC3_zscore	-0.00299511721975971	0.473944660445737	-0.126709235400749
AK8	NK	IAV	PC3_zscore	-0.0147758338589589	0.315276244899818	-0.652475668230793
AK8	NK	Tcruzi	PC3_zscore	-0.0109077436430779	0.374560200182732	-0.506165184437843
AK8	CD8T	NI	PC3_zscore	-0.0197279865072949	0.294595391125849	-0.761157453565312
AK8	CD8T	LPS	PC3_zscore	-0.00717335852301549	0.424416759378628	-0.32085225568972
AK8	CD8T	IAV	PC3_zscore	0.00913847029594041	0.579698006532709	0.25667222795131
AK8	CD8T	Tcruzi	PC3_zscore	0.00358181901730703	0.540877978386601	0.119577645607175
AK8	monocyte	NI	PC3_zscore	-0.0120798150050655	0.363177135139289	-0.578853362874913
AK8	monocyte	LPS	PC3_zscore	-0.0264844872874587	0.209535783557391	-0.967406949800085
AK8	monocyte	IAV	PC3_zscore	-0.0148185083619921	0.322426354474319	-0.653382607314886
AK8	monocyte	Tcruzi	PC3_zscore	-0.0126709316295377	0.350986570512724	-0.625343872731026
AK8	B	NI	PC3_zscore	-0.00653435538414144	0.43405824671515	-0.293687078036861
AK8	B	LPS	PC3_zscore	-0.00767481775928223	0.419557037628028	-0.346755544197171
AK8	B	IAV	PC3_zscore	-0.0179603769228377	0.307800109983193	-0.694142549069367
AK8	B	Tcruzi	PC3_zscore	-0.00875561218329533	0.406314271341417	-0.389251539145068
AK8	CD4T	NI	PC3_zscore	-0.00963601449593638	0.395944521285147	-0.438731337824398
AK8	CD4T	LPS	PC3_zscore	-0.00708977719268236	0.428357507452119	-0.319282196297809
AK8	CD4T	IAV	PC3_zscore	-0.011949518484108	0.321995263074154	-0.529012061493048
AK8	CD4T	Tcruzi	PC3_zscore	-0.00708687719377099	0.427324982334764	-0.306057255673992
GBGT1	NK	NI	PC3_zscore	-0.0190471442706602	0.290126473268507	-0.679589553357903
GBGT1	NK	LPS	PC3_zscore	-0.0211276816613299	0.280788773606532	-0.723280997714144
GBGT1	NK	IAV	PC3_zscore	-0.033422512922861	0.228012119685373	-0.964994356978567
GBGT1	NK	Tcruzi	PC3_zscore	-0.0274944940861472	0.24626825049442	-0.862081904034976
GBGT1	CD8T	NI	PC3_zscore	0.0275604284569774	0.129775125294582	1.12484772914639
GBGT1	CD8T	LPS	PC3_zscore	0.0275706947435217	0.130251625071292	1.12151937739129
GBGT1	CD8T	IAV	PC3_zscore	0.0464273754653664	0.0626088047002404	1.48868500735687
GBGT1	CD8T	Tcruzi	PC3_zscore	0.0233765938723687	0.167738062861483	0.956644668623187
GBGT1	monocyte	NI	PC3_zscore	0.0192491419357958	0.132295270655098	1.18279080026934
GBGT1	monocyte	LPS	PC3_zscore	0.0400569999983764	0.0394100170807779	1.75817897558549
GBGT1	monocyte	IAV	PC3_zscore	0.0217999082747249	0.125486500380492	1.17925418982897
GBGT1	monocyte	Tcruzi	PC3_zscore	0.0221893569412966	0.101001270975992	1.34285271495226
GBGT1	B	NI	PC3_zscore	-0.0065910455427275	0.443510866004474	-0.2693299957309
GBGT1	B	LPS	PC3_zscore	-0.000379855824156251	0.502513997332373	-0.0166362910466742
GBGT1	B	IAV	PC3_zscore	0.0123356194590346	0.310483182385393	0.534304463320609
GBGT1	B	Tcruzi	PC3_zscore	0.0104368478002743	0.327890920831681	0.469424725463558
GBGT1	CD4T	NI	PC3_zscore	0.0123279144647267	0.286417496405046	0.530622552503106
GBGT1	CD4T	LPS	PC3_zscore	0.0254524377630736	0.145221833317911	1.04480146116171
GBGT1	CD4T	IAV	PC3_zscore	0.0104438275034668	0.302756267297623	0.465150173396465
GBGT1	CD4T	Tcruzi	PC3_zscore	0.0357542611294793	0.0942007707039591	1.25971402847287
CACFD1	NK	NI	PC3_zscore	0.0301768371741243	0.126214175825659	1.16770891787399
CACFD1	NK	LPS	PC3_zscore	0.0255913726736432	0.156069685418896	1.04679447383735
CACFD1	NK	IAV	PC3_zscore	0.0268209581239483	0.1405750573199	1.07957685910442
CACFD1	NK	Tcruzi	PC3_zscore	0.017125515139799	0.234888737319528	0.670996291821053
CACFD1	CD8T	NI	PC3_zscore	0.0210146051355347	0.188985392354085	0.911399645011966
CACFD1	CD8T	LPS	PC3_zscore	0.0306493509800391	0.11618097832525	1.21404225641582
CACFD1	CD8T	IAV	PC3_zscore	0.0306705787214931	0.116764525527616	1.20461198736098
CACFD1	CD8T	Tcruzi	PC3_zscore	0.0268328616637401	0.139408294054455	1.13075115432407
CACFD1	monocyte	NI	PC3_zscore	0.0359584498283517	0.0877145762179677	1.35820343942905
CACFD1	monocyte	LPS	PC3_zscore	0.0382058524057181	0.0766113356666619	1.32960464785128
CACFD1	monocyte	IAV	PC3_zscore	0.0223163085550683	0.167531874394601	1.02219741398758
CACFD1	monocyte	Tcruzi	PC3_zscore	0.0172298078551849	0.225766889802875	0.816950501857076
CACFD1	B	NI	PC3_zscore	0.0263845458212341	0.136980915371596	1.17682287593233
CACFD1	B	LPS	PC3_zscore	0.0183895134626985	0.219438952067931	0.793568335398446
CACFD1	B	IAV	PC3_zscore	0.0252289057510712	0.149110521672934	1.10832134150203
CACFD1	B	Tcruzi	PC3_zscore	0.0267054825949391	0.138270821002713	1.15765001511481
CACFD1	CD4T	NI	PC3_zscore	0.0202787125566071	0.194784210307123	0.901734943183003
CACFD1	CD4T	LPS	PC3_zscore	0.0268332842342489	0.137292379618746	1.15617472422845
CACFD1	CD4T	IAV	PC3_zscore	0.0221105305671391	0.16128515802909	0.976166969546274
CACFD1	CD4T	Tcruzi	PC3_zscore	0.0194833289136722	0.203704986158915	0.845626282481461
SLC2A6	NK	NI	PC3_zscore	0.00354028887649839	0.482645535101785	0.224626467920173
SLC2A6	NK	LPS	PC3_zscore	0.00296545325277449	0.490502152893905	0.182237672773957
SLC2A6	NK	IAV	PC3_zscore	0.00369854401401816	0.457050563932096	0.209548785589782
SLC2A6	NK	Tcruzi	PC3_zscore	0.00383105699703688	0.478078789605946	0.244138443301497
SLC2A6	CD8T	NI	PC3_zscore	0.00626321145566668	0.419588607662893	0.462408577416674
SLC2A6	CD8T	LPS	PC3_zscore	0.0071132538276718	0.404800741048236	0.524387402283932
SLC2A6	CD8T	IAV	PC3_zscore	0.0125103782320118	0.33772928211796	0.709677068395915
SLC2A6	CD8T	Tcruzi	PC3_zscore	0.0056274736150498	0.431462368792908	0.404873595423538
SLC2A6	monocyte	NI	PC3_zscore	0.0136041832178358	0.30808376900199	0.826130139048725
SLC2A6	monocyte	LPS	PC3_zscore	0.00287764747682862	0.497405202595919	0.23163198919963
SLC2A6	monocyte	IAV	PC3_zscore	0.00555822602865455	0.424334645909265	0.466832414946629
SLC2A6	monocyte	Tcruzi	PC3_zscore	0.0116860661067037	0.326796788272229	0.798060570000588
SLC2A6	B	NI	PC3_zscore	0.00586898278637185	0.431657276721954	0.490889049552507
SLC2A6	B	LPS	PC3_zscore	0.00506503399331683	0.450867204967156	0.413410180485577
SLC2A6	B	IAV	PC3_zscore	0.00363177216117874	0.480117482946012	0.2624539876524
SLC2A6	B	Tcruzi	PC3_zscore	0.0103247370773691	0.349885414154312	0.732832508653862
SLC2A6	CD4T	NI	PC3_zscore	0.00801488808116811	0.388807833559133	0.596883510935815
SLC2A6	CD4T	LPS	PC3_zscore	0.0086085378868368	0.375584607815616	0.656171234951088
SLC2A6	CD4T	IAV	PC3_zscore	0.0113555711464212	0.252858958109794	0.749931795238826
SLC2A6	CD4T	Tcruzi	PC3_zscore	0.00889395474599501	0.376474001223772	0.631218133537481
VAV2	NK	NI	PC3_zscore	-0.0108715448355617	0.455534489677163	-0.595011600739026
VAV2	NK	LPS	PC3_zscore	-0.00801015864744966	0.489343961727892	-0.490836788929708
VAV2	NK	IAV	PC3_zscore	-0.0102020472874215	0.450057805475858	-0.552639753024016
VAV2	NK	Tcruzi	PC3_zscore	-0.00986471014427296	0.466863385037155	-0.562503490827799
VAV2	CD8T	NI	PC3_zscore	-0.000553085047137578	0.600094326071615	-0.0293288410222931
VAV2	CD8T	LPS	PC3_zscore	-0.00455519694666025	0.545667464551157	-0.270084285402274
VAV2	CD8T	IAV	PC3_zscore	-0.000328164958070614	0.598916290289252	-0.0167015912284033
VAV2	CD8T	Tcruzi	PC3_zscore	-0.00546563926144911	0.534293734744467	-0.32064745575774
VAV2	monocyte	NI	PC3_zscore	-0.00739851338210817	0.494183690415852	-0.512652647818031
VAV2	monocyte	LPS	PC3_zscore	-0.00742082974114845	0.486892395668354	-0.527247093286087
VAV2	monocyte	IAV	PC3_zscore	0.0140874216392931	0.514384539124273	0.452826280215805
VAV2	monocyte	Tcruzi	PC3_zscore	-0.00343596243852902	0.565176139514479	-0.235711296302459
VAV2	B	NI	PC3_zscore	-0.00412351216578992	0.552139127167684	-0.330501496820175
VAV2	B	LPS	PC3_zscore	-0.00735223847174752	0.48495811274448	-0.56798987446793
VAV2	B	IAV	PC3_zscore	-0.0165210178036751	0.389377441136836	-0.715074148681079
VAV2	B	Tcruzi	PC3_zscore	-0.00523890006767512	0.528038636825664	-0.409614717059504
VAV2	CD4T	NI	PC3_zscore	-0.010061069913529	0.472610885728188	-0.55592781829395
VAV2	CD4T	LPS	PC3_zscore	-0.00496825320565732	0.541227546399772	-0.312244470587268
VAV2	CD4T	IAV	PC3_zscore	-0.00976803236119721	0.419351026548669	-0.547711754877466
VAV2	CD4T	Tcruzi	PC3_zscore	-0.00456479862125404	0.546342316992042	-0.280567820974453
FCN1	NK	NI	PC3_zscore	-0.0108227064576498	0.502911553253281	-0.388559303528923
FCN1	NK	LPS	PC3_zscore	0.00938726109020121	0.452029530575136	0.357712727061227
FCN1	NK	IAV	PC3_zscore	-0.0183280611571838	0.430382355791476	-0.541022434316967
FCN1	NK	Tcruzi	PC3_zscore	0.00292561566609915	0.527320034171496	0.116153895472774
FCN1	CD8T	NI	PC3_zscore	0.00584396924831044	0.465598582081021	0.265690134798506
FCN1	CD8T	LPS	PC3_zscore	0.0109008113263495	0.410442936978272	0.442105250591975
FCN1	CD8T	IAV	PC3_zscore	0.0105701109196675	0.416714343611663	0.417595461631432
FCN1	CD8T	Tcruzi	PC3_zscore	0.00731933839015569	0.451047824570257	0.300722088476598
FCN1	monocyte	NI	PC3_zscore	0.0283499428061216	0.272535871749488	0.842519019758753
FCN1	monocyte	LPS	PC3_zscore	0.0251842709195045	0.288906113462451	0.779238441143852
FCN1	monocyte	IAV	PC3_zscore	0.0307612541250033	0.236008810277365	0.860376226752055
FCN1	monocyte	Tcruzi	PC3_zscore	0.0183555817116503	0.343493147069663	0.655995941115156
FCN1	B	NI	PC3_zscore	-0.0115374367659777	0.493936436529966	-0.415810991434121
FCN1	B	LPS	PC3_zscore	-0.00656328885059069	0.551696303968058	-0.256174257106479
FCN1	B	IAV	PC3_zscore	0.00283246753612923	0.515113027442499	0.124595966889509
FCN1	B	Tcruzi	PC3_zscore	0.00300362402140102	0.51315403545172	0.132286461784407
FCN1	CD4T	NI	PC3_zscore	-0.00677363956909619	0.537431849110024	-0.29325080965369
FCN1	CD4T	LPS	PC3_zscore	0.0291104754920203	0.267582670554994	0.884975134233345
FCN1	CD4T	IAV	PC3_zscore	0.000910891696574934	0.501920559784555	0.0414732125929775
FCN1	CD4T	Tcruzi	PC3_zscore	0.00978034722517219	0.419610809458485	0.422308556121324
OLFM1	NK	NI	PC3_zscore	-0.0167121768273339	0.21872300568186	-0.852430375164036
OLFM1	NK	LPS	PC3_zscore	-0.0197264892507973	0.186277894250061	-0.980179625346056
OLFM1	NK	IAV	PC3_zscore	-0.0341188600156643	0.0922855366435938	-1.28300424122581
OLFM1	NK	Tcruzi	PC3_zscore	-0.0185365840896647	0.200743056008812	-0.915392084165927
OLFM1	CD8T	NI	PC3_zscore	0.000589275876230662	0.48215358302396	0.0204043216393279
OLFM1	CD8T	LPS	PC3_zscore	0.00924213513216325	0.528660824917786	0.26743929641845
OLFM1	CD8T	IAV	PC3_zscore	0.0206553239842469	0.476172396448706	0.470017861437937
OLFM1	CD8T	Tcruzi	PC3_zscore	-0.000575466396265256	0.466869413169162	-0.0199616920856167
OLFM1	monocyte	NI	PC3_zscore	-0.0189230969696555	0.229381591645967	-0.825139747002779
OLFM1	monocyte	LPS	PC3_zscore	-0.014463431915967	0.300704892303097	-0.545549547134194
OLFM1	monocyte	IAV	PC3_zscore	-0.00493745608722347	0.40644790355599	-0.183054207670475
OLFM1	monocyte	Tcruzi	PC3_zscore	-0.0163134283178532	0.280980937370354	-0.63278437624857
OLFM1	B	NI	PC3_zscore	-0.0193860302869347	0.195969682010662	-0.95803619374125
OLFM1	B	LPS	PC3_zscore	-0.0149677997830231	0.25341909691364	-0.765009606990483
OLFM1	B	IAV	PC3_zscore	-0.0340876669483276	0.105085115559356	-1.2164353235462
OLFM1	B	Tcruzi	PC3_zscore	-0.0219117309424252	0.175764820159874	-1.01227706329895
OLFM1	CD4T	NI	PC3_zscore	-0.00631183642694285	0.40215107620018	-0.249778126099769
OLFM1	CD4T	LPS	PC3_zscore	0.000268624613005385	0.479821294266292	0.00937602648162667
OLFM1	CD4T	IAV	PC3_zscore	-0.0206348319266633	0.198552036377028	-0.835834772684942
OLFM1	CD4T	Tcruzi	PC3_zscore	0.00352446288984275	0.506374682927646	0.112965669063197
PPP1R26	NK	NI	PC3_zscore	0.000637875723828486	0.682270887743328	0.04779125317223
PPP1R26	NK	LPS	PC3_zscore	-0.000694826489059227	0.660495942776572	-0.0553058749136137
PPP1R26	NK	IAV	PC3_zscore	0.00273750707216456	0.650585809169101	0.158507792139841
PPP1R26	NK	Tcruzi	PC3_zscore	0.0017445524069386	0.696518177468394	0.116252860184804
PPP1R26	CD8T	NI	PC3_zscore	-0.00309617702508828	0.61254430324779	-0.255182666652542
PPP1R26	CD8T	LPS	PC3_zscore	-0.000668014873952801	0.653645145811387	-0.0538107705790347
PPP1R26	CD8T	IAV	PC3_zscore	0.000502001385826559	0.669122484135918	0.0356003165393918
PPP1R26	CD8T	Tcruzi	PC3_zscore	-0.00235837315576301	0.625308652253558	-0.19615881990722
PPP1R26	monocyte	NI	PC3_zscore	-0.00362663194447963	0.595965009140598	-0.324122922334634
PPP1R26	monocyte	LPS	PC3_zscore	-0.00198025843001009	0.62566027712064	-0.183925200309931
PPP1R26	monocyte	IAV	PC3_zscore	-0.00479769618953199	0.556012371037956	-0.350331811424344
PPP1R26	monocyte	Tcruzi	PC3_zscore	-0.00184648549751757	0.636028393848197	-0.179775551005751
PPP1R26	B	NI	PC3_zscore	-0.00220413091475842	0.631700440666692	-0.194827925110924
PPP1R26	B	LPS	PC3_zscore	-0.00319972978696075	0.613157160136225	-0.267362000311169
PPP1R26	B	IAV	PC3_zscore	-0.000818001079992556	0.655543779509573	-0.068352089525791
PPP1R26	B	Tcruzi	PC3_zscore	-0.00249844448242795	0.626345218203898	-0.216171752172537
PPP1R26	CD4T	NI	PC3_zscore	-0.00544230773464652	0.580942610114273	-0.362127933277106
PPP1R26	CD4T	LPS	PC3_zscore	-0.00333279400603818	0.610299642404035	-0.267951477630656
PPP1R26	CD4T	IAV	PC3_zscore	-0.00669253302447849	0.434949929635332	-0.41515246169265
PPP1R26	CD4T	Tcruzi	PC3_zscore	-0.00202189125747017	0.632099390451421	-0.168565165225099
CARD9	NK	NI	PC3_zscore	-0.00336783938045309	0.580950062960414	-0.296939512652836
CARD9	NK	LPS	PC3_zscore	-0.0019259457573599	0.604967897141781	-0.15314576978279
CARD9	NK	IAV	PC3_zscore	-0.00156100014977282	0.574662093563943	-0.104994672079801
CARD9	NK	Tcruzi	PC3_zscore	-0.0048936134829171	0.555403517165286	-0.403413347115714
CARD9	CD8T	NI	PC3_zscore	-0.00342480859605131	0.57903855775585	-0.303257877644193
CARD9	CD8T	LPS	PC3_zscore	-0.00240281678704915	0.596593677846458	-0.200540825506307
CARD9	CD8T	IAV	PC3_zscore	-0.00261591091540285	0.591478830294823	-0.215906419021937
CARD9	CD8T	Tcruzi	PC3_zscore	-0.0037632320309471	0.572927399047015	-0.330102311125312
CARD9	monocyte	NI	PC3_zscore	-0.00312395463149228	0.586849952189938	-0.319713822565798
CARD9	monocyte	LPS	PC3_zscore	-0.0029544129067753	0.5811415695738	-0.263069655054771
CARD9	monocyte	IAV	PC3_zscore	-0.00610482896290059	0.5035928153942	-0.458386599108377
CARD9	monocyte	Tcruzi	PC3_zscore	-0.00498645638404131	0.544902823946954	-0.457766857305921
CARD9	B	NI	PC3_zscore	-0.00402383357825927	0.568799799783844	-0.367313103350106
CARD9	B	LPS	PC3_zscore	-0.00504172957705963	0.549977676720821	-0.426948516312117
CARD9	B	IAV	PC3_zscore	-0.00537557295772301	0.542225106069243	-0.41873183386126
CARD9	B	Tcruzi	PC3_zscore	-0.00432760599403059	0.562760979144496	-0.387531607755437
CARD9	CD4T	NI	PC3_zscore	-0.00501108115887005	0.548001806391782	-0.441119438579026
CARD9	CD4T	LPS	PC3_zscore	-0.00321255498363191	0.583674777479184	-0.300082582906121
CARD9	CD4T	IAV	PC3_zscore	0.000789639510809848	0.557255519627043	0.0513241219200617
CARD9	CD4T	Tcruzi	PC3_zscore	-0.00432963989245354	0.561638329504403	-0.390062043102253
UAP1L1	NK	NI	PC3_zscore	7.41255927374191e-05	0.707284781550143	0.00744974062078581
UAP1L1	NK	LPS	PC3_zscore	-0.00104341482394535	0.701558154597042	-0.0960737468355418
UAP1L1	NK	IAV	PC3_zscore	-0.00350204692836812	0.62833749977866	-0.224909364750667
UAP1L1	NK	Tcruzi	PC3_zscore	-0.00119341644145456	0.698126212612223	-0.109979778228395
UAP1L1	CD8T	NI	PC3_zscore	0.000704899434024657	0.685682919439978	0.0716260415514679
UAP1L1	CD8T	LPS	PC3_zscore	0.0028011995269859	0.64800481622349	0.244909124737502
UAP1L1	CD8T	IAV	PC3_zscore	0.00234475142164409	0.656569246548333	0.209393881677527
UAP1L1	CD8T	Tcruzi	PC3_zscore	-0.000760716799789321	0.712847199529195	-0.0685890026238145
UAP1L1	monocyte	NI	PC3_zscore	0.00164593929553341	0.659685016273851	0.192013983753586
UAP1L1	monocyte	LPS	PC3_zscore	0.0029402978924572	0.628001921071537	0.268006466005654
UAP1L1	monocyte	IAV	PC3_zscore	-0.00296527364462904	0.631308815681747	-0.217388233078619
UAP1L1	monocyte	Tcruzi	PC3_zscore	0.00237552677253553	0.641536983143223	0.258071476588827
UAP1L1	B	NI	PC3_zscore	-0.00050522254735973	0.710842312784337	-0.0534267069704763
UAP1L1	B	LPS	PC3_zscore	0.000419112810472894	0.69581030155472	0.0460996329956061
UAP1L1	B	IAV	PC3_zscore	-0.000963260078222248	0.699963834337962	-0.0900418698727897
UAP1L1	B	Tcruzi	PC3_zscore	0.0011502760615811	0.678493810271442	0.125044227931327
UAP1L1	CD4T	NI	PC3_zscore	0.00121996827950359	0.674402334386874	0.130341170154518
UAP1L1	CD4T	LPS	PC3_zscore	0.00149649350857681	0.668779660613654	0.155107056402301
UAP1L1	CD4T	IAV	PC3_zscore	0.00194381761216076	0.552180958351582	0.15689111963271
UAP1L1	CD4T	Tcruzi	PC3_zscore	0.00148223032952905	0.669779864337458	0.151069053998404
TSPAN4	NK	NI	PC3_zscore	-0.00200569009544033	0.61867380228852	-0.159368918604553
TSPAN4	NK	LPS	PC3_zscore	-0.00162732716044095	0.624160579449029	-0.124337819226337
TSPAN4	NK	IAV	PC3_zscore	-0.00514743650908751	0.540701241178244	-0.332693196374626
TSPAN4	NK	Tcruzi	PC3_zscore	-0.00246919318170703	0.610936630173783	-0.198955646340065
TSPAN4	CD8T	NI	PC3_zscore	-0.0017304588341304	0.623697898672459	-0.136141316957753
TSPAN4	CD8T	LPS	PC3_zscore	-0.00194999290802522	0.619613308816809	-0.153745705791736
TSPAN4	CD8T	IAV	PC3_zscore	-0.000981647558272353	0.632308529223282	-0.0698178519703481
TSPAN4	CD8T	Tcruzi	PC3_zscore	-0.00222505640843277	0.615720864019827	-0.177932323492162
TSPAN4	monocyte	NI	PC3_zscore	-0.00196144743224048	0.623079463408957	-0.175953124627499
TSPAN4	monocyte	LPS	PC3_zscore	-0.000299591699411828	0.637586122854735	-0.021243975637735
TSPAN4	monocyte	IAV	PC3_zscore	-0.00335275707592011	0.574176589973413	-0.261466570552911
TSPAN4	monocyte	Tcruzi	PC3_zscore	-0.00297623076842259	0.60060951221538	-0.273313029022562
TSPAN4	B	NI	PC3_zscore	-0.00438037730005616	0.579145728671388	-0.353021498126684
TSPAN4	B	LPS	PC3_zscore	-0.00350527799101048	0.594241209846585	-0.299014373651087
TSPAN4	B	IAV	PC3_zscore	-0.00414874402594622	0.581732367571324	-0.327890143114518
TSPAN4	B	Tcruzi	PC3_zscore	-0.00481719798615265	0.572849609099747	-0.368924109437951
TSPAN4	CD4T	NI	PC3_zscore	-0.00550528585989032	0.564207755353054	-0.394304789138104
TSPAN4	CD4T	LPS	PC3_zscore	-0.00327376452132652	0.59953420880971	-0.273742348078943
TSPAN4	CD4T	IAV	PC3_zscore	-0.00874200056703597	0.383602129367947	-0.519493974115893
TSPAN4	CD4T	Tcruzi	PC3_zscore	-0.0037017543021486	0.592027145793925	-0.301017068709578
TNNI2	NK	NI	PC3_zscore	-0.00541181960200813	0.535105704021326	-0.425685982527443
TNNI2	NK	LPS	PC3_zscore	-0.00415896774025617	0.556866193147356	-0.333611150308413
TNNI2	NK	IAV	PC3_zscore	-0.00724342818756846	0.485188050996785	-0.484668984173096
TNNI2	NK	Tcruzi	PC3_zscore	-0.00423400801189385	0.555924354894089	-0.340918799187916
TNNI2	CD8T	NI	PC3_zscore	-0.00247877493644976	0.597538474327372	-0.193195528495351
TNNI2	CD8T	LPS	PC3_zscore	0.00149460252425416	0.659520106026038	0.0919414240483107
TNNI2	CD8T	IAV	PC3_zscore	0.00480169569535302	0.681373818272463	0.22250792828363
TNNI2	CD8T	Tcruzi	PC3_zscore	-0.00421507148636811	0.567853868412607	-0.320551627044195
TNNI2	monocyte	NI	PC3_zscore	-0.00636901199197127	0.522595976205874	-0.48435613548388
TNNI2	monocyte	LPS	PC3_zscore	-0.00502463654591246	0.546010755128433	-0.373032263008535
TNNI2	monocyte	IAV	PC3_zscore	-0.00676552874672861	0.502173846795391	-0.451106787932501
TNNI2	monocyte	Tcruzi	PC3_zscore	-0.00444471312090655	0.559503822464437	-0.37827564449644
TNNI2	B	NI	PC3_zscore	-0.0045962752278381	0.55516757465341	-0.36177730548654
TNNI2	B	LPS	PC3_zscore	-0.00317565163555899	0.580962065687001	-0.255087632300896
TNNI2	B	IAV	PC3_zscore	-0.00163747752085824	0.602078109271225	-0.119330421270363
TNNI2	B	Tcruzi	PC3_zscore	-0.00264037631177886	0.591156098352022	-0.2074343843452
TNNI2	CD4T	NI	PC3_zscore	-0.00275284503369647	0.593376636056014	-0.220316373048081
TNNI2	CD4T	LPS	PC3_zscore	-0.00185991652486007	0.610051822393255	-0.143969917153234
TNNI2	CD4T	IAV	PC3_zscore	-0.0110927787146288	0.326033804170545	-0.646486933922522
TNNI2	CD4T	Tcruzi	PC3_zscore	-0.0009941470858642	0.623726087097231	-0.0726793593091502
CDKN1C	NK	NI	PC3_zscore	-0.03059188538759	0.110356279994798	-1.24332888596191
CDKN1C	NK	LPS	PC3_zscore	-0.0221419465091556	0.16917412608006	-1.00665923146718
CDKN1C	NK	IAV	PC3_zscore	-0.0295384675340485	0.105215353555033	-1.2451934894037
CDKN1C	NK	Tcruzi	PC3_zscore	-0.0261628832286128	0.135549266192426	-1.172078761831
CDKN1C	CD8T	NI	PC3_zscore	-0.0202368277851636	0.188488118835463	-0.912616248174369
CDKN1C	CD8T	LPS	PC3_zscore	-0.0233579499353388	0.157199588784856	-1.07472279273362
CDKN1C	CD8T	IAV	PC3_zscore	-0.0299340650116028	0.113217312871194	-1.2425345968321
CDKN1C	CD8T	Tcruzi	PC3_zscore	-0.022001210757324	0.170909904993703	-0.993812700308885
CDKN1C	monocyte	NI	PC3_zscore	-0.0287588474429232	0.11437136881613	-1.27860362233889
CDKN1C	monocyte	LPS	PC3_zscore	-0.0255297507701906	0.139840221676617	-1.14126150766832
CDKN1C	monocyte	IAV	PC3_zscore	-0.0311807477311158	0.091929997527574	-1.29344392426552
CDKN1C	monocyte	Tcruzi	PC3_zscore	-0.0195212998846455	0.197631718742282	-0.875199179563499
CDKN1C	B	NI	PC3_zscore	-0.0343091776519126	0.0991666329662967	-1.21145394517679
CDKN1C	B	LPS	PC3_zscore	-0.0298435197341043	0.113953749682943	-1.2306979475587
CDKN1C	B	IAV	PC3_zscore	-0.0191337751097379	0.200442197361926	-0.825070298801841
CDKN1C	B	Tcruzi	PC3_zscore	-0.0213045072104127	0.180628927968338	-0.942555416136828
CDKN1C	CD4T	NI	PC3_zscore	-0.026110625847061	0.120453219765465	-1.32356317007972
CDKN1C	CD4T	LPS	PC3_zscore	-0.0241316767227224	0.144761655384852	-1.18138257683998
CDKN1C	CD4T	IAV	PC3_zscore	-0.0244138025652982	0.12101130331441	-1.21566823890078
CDKN1C	CD4T	Tcruzi	PC3_zscore	-0.027642245316039	0.115272976167892	-1.31955452419768
PHLDA2	NK	NI	PC3_zscore	-0.0211723167104878	0.307287558402535	-0.750080571049174
PHLDA2	NK	LPS	PC3_zscore	-0.0242866787687056	0.286275847593285	-0.825687991768201
PHLDA2	NK	IAV	PC3_zscore	-0.035959565185293	0.217223538040732	-1.03692409413577
PHLDA2	NK	Tcruzi	PC3_zscore	-0.00973801169490209	0.424049198150867	-0.366160425048901
PHLDA2	CD8T	NI	PC3_zscore	0.0214626883090652	0.32616382067331	0.707619633159683
PHLDA2	CD8T	LPS	PC3_zscore	0.044378172992433	0.223175993357341	1.08169236707179
PHLDA2	CD8T	IAV	PC3_zscore	0.0392510866013482	0.238928538918879	1.01897088975285
PHLDA2	CD8T	Tcruzi	PC3_zscore	0.0292722883103091	0.27930700464377	0.864795312072905
PHLDA2	monocyte	NI	PC3_zscore	0.0163494508813381	0.338030504485577	0.671197137554718
PHLDA2	monocyte	LPS	PC3_zscore	-4.32090306668525e-05	0.568730119586681	-0.00246116851561729
PHLDA2	monocyte	IAV	PC3_zscore	0.0295015292303212	0.196000280716708	1.07278049523329
PHLDA2	monocyte	Tcruzi	PC3_zscore	0.00993672796629261	0.408531659309597	0.466690406934859
PHLDA2	B	NI	PC3_zscore	-0.0101763674330211	0.431591610522841	-0.409213904984138
PHLDA2	B	LPS	PC3_zscore	-0.00230704762052315	0.540656152780649	-0.099508593495553
PHLDA2	B	IAV	PC3_zscore	-0.0272593191870613	0.268713879433049	-0.848720301770744
PHLDA2	B	Tcruzi	PC3_zscore	-0.0117655846388516	0.414504663166893	-0.454749549297158
PHLDA2	CD4T	NI	PC3_zscore	-0.0041373191086549	0.555521127598285	-0.13231908090112
PHLDA2	CD4T	LPS	PC3_zscore	0.0181775752319628	0.350512418179455	0.61242742156935
PHLDA2	CD4T	IAV	PC3_zscore	-0.0157430000095027	0.389278744284294	-0.46304742589831
PHLDA2	CD4T	Tcruzi	PC3_zscore	-0.0122782247690212	0.482617954978569	-0.336435292905968
CAVIN3	NK	NI	PC3_zscore	-0.00984554359113436	0.350770508609095	-0.486021616757794
CAVIN3	NK	LPS	PC3_zscore	-0.0153411979579547	0.28129542382387	-0.738424638564355
CAVIN3	NK	IAV	PC3_zscore	-0.0232466642359849	0.196632809674796	-0.957895756478603
CAVIN3	NK	Tcruzi	PC3_zscore	-0.0140962190795049	0.298411813336843	-0.674793010007196
CAVIN3	CD8T	NI	PC3_zscore	-0.00697914055121881	0.412992075205576	-0.296777269468189
CAVIN3	CD8T	LPS	PC3_zscore	0.00181843206980675	0.515033132274498	0.0659541104190351
CAVIN3	CD8T	IAV	PC3_zscore	0.0168484229684342	0.523369945557592	0.412315258916296
CAVIN3	CD8T	Tcruzi	PC3_zscore	-0.0064116922200017	0.420246170392877	-0.265197175384909
CAVIN3	monocyte	NI	PC3_zscore	-0.0325725380316592	0.206956235410288	-0.86618604493007
CAVIN3	monocyte	LPS	PC3_zscore	-0.0231034249371607	0.243952740175347	-0.797860824644138
CAVIN3	monocyte	IAV	PC3_zscore	-0.0181269567075167	0.284420072693996	-0.66794296287229
CAVIN3	monocyte	Tcruzi	PC3_zscore	-0.0147247958897724	0.332991762431369	-0.578032417482753
CAVIN3	B	NI	PC3_zscore	-0.0111865350385058	0.349296471990008	-0.510514339091924
CAVIN3	B	LPS	PC3_zscore	0.000403272591105145	0.499502017595552	0.0155046029546256
CAVIN3	B	IAV	PC3_zscore	-0.0228545124069849	0.232615531751302	-0.842183277876816
CAVIN3	B	Tcruzi	PC3_zscore	-0.0157194020154738	0.299880647659805	-0.669003422473225
CAVIN3	CD4T	NI	PC3_zscore	-0.000873628175190755	0.486669674684879	-0.0332721286236626
CAVIN3	CD4T	LPS	PC3_zscore	-0.00903269367857659	0.389900454436685	-0.376782536134065
CAVIN3	CD4T	IAV	PC3_zscore	-0.0126184598721508	0.308082831798247	-0.526903897280984
CAVIN3	CD4T	Tcruzi	PC3_zscore	-0.00448955156885294	0.442921486833777	-0.17546313722612
NRIP3	NK	NI	PC3_zscore	-0.0054329514820623	0.474856577723965	-0.204528168992678
NRIP3	NK	LPS	PC3_zscore	-0.000974681559405617	0.534148245205156	-0.0363326460852224
NRIP3	NK	IAV	PC3_zscore	-0.0225225525540628	0.292104010226615	-0.721251000548012
NRIP3	NK	Tcruzi	PC3_zscore	-0.0220532841319952	0.301679651548563	-0.71455697591323
NRIP3	CD8T	NI	PC3_zscore	-0.00253711904743303	0.526026886025453	-0.0861467837324776
NRIP3	CD8T	LPS	PC3_zscore	0.0376425315807492	0.246758119564909	0.92899056144285
NRIP3	CD8T	IAV	PC3_zscore	0.000744569496247512	0.552309488902338	0.0244547944244092
NRIP3	CD8T	Tcruzi	PC3_zscore	-0.00410056385668322	0.511266078827734	-0.132207700442775
NRIP3	monocyte	NI	PC3_zscore	0.00768829965972239	0.449972517447094	0.347242211908633
NRIP3	monocyte	LPS	PC3_zscore	0.0169643071791081	0.321017785070818	0.697045377801647
NRIP3	monocyte	IAV	PC3_zscore	0.0252261979076459	0.24570038805232	0.911857537889349
NRIP3	monocyte	Tcruzi	PC3_zscore	0.0374417551189032	0.192775132823127	1.19966608074338
NRIP3	B	NI	PC3_zscore	-0.0299456482955734	0.240422372459335	-0.911632909039393
NRIP3	B	LPS	PC3_zscore	-0.000936865129391528	0.542822591629935	-0.0372246374258592
NRIP3	B	IAV	PC3_zscore	-0.0343502403292196	0.224714309262368	-0.957831089686297
NRIP3	B	Tcruzi	PC3_zscore	-0.0138060881856748	0.381355412077222	-0.495360278514663
NRIP3	CD4T	NI	PC3_zscore	-0.0438105052113514	0.217000382252645	-0.994167254587772
NRIP3	CD4T	LPS	PC3_zscore	-0.0318202108082631	0.276468074056356	-0.808746278779532
NRIP3	CD4T	IAV	PC3_zscore	-0.0493155633152507	0.167221580210623	-0.996080834630342
NRIP3	CD4T	Tcruzi	PC3_zscore	-0.0266638858349216	0.309054924154409	-0.713655336936075
ADM	NK	NI	PC3_zscore	0.000290802701557642	0.640514684116187	0.0205222986271268
ADM	NK	LPS	PC3_zscore	0.00108649402589151	0.627601161626803	0.0777015068342462
ADM	NK	IAV	PC3_zscore	-0.000986963609463697	0.630482557568785	-0.0586788593675634
ADM	NK	Tcruzi	PC3_zscore	9.69589380886522e-05	0.643046104463178	0.00672464541377251
ADM	CD8T	NI	PC3_zscore	0.0056340398478319	0.541645964196485	0.393159723052977
ADM	CD8T	LPS	PC3_zscore	0.005923174760048	0.537489806842527	0.409666869201986
ADM	CD8T	IAV	PC3_zscore	0.0086144844361615	0.510243612952593	0.477554538940557
ADM	CD8T	Tcruzi	PC3_zscore	0.000451645497198447	0.621028445741799	0.0300495967566112
ADM	monocyte	NI	PC3_zscore	0.00700967663939999	0.508540304266696	0.508280570823806
ADM	monocyte	LPS	PC3_zscore	0.00144050879012282	0.613552395034222	0.131677452258998
ADM	monocyte	IAV	PC3_zscore	0.00742495283760502	0.474158994358565	0.527576141956795
ADM	monocyte	Tcruzi	PC3_zscore	0.00451592693244966	0.550018717400853	0.396996839094304
ADM	B	NI	PC3_zscore	0.00177385429930951	0.609164120946187	0.138777947338316
ADM	B	LPS	PC3_zscore	0.000190649526855344	0.637001789010276	0.0137888403186934
ADM	B	IAV	PC3_zscore	-0.00535674467396261	0.65084432588328	-0.235485590048307
ADM	B	Tcruzi	PC3_zscore	0.00298957952792178	0.587752900051938	0.236463166011166
ADM	CD4T	NI	PC3_zscore	0.00477336028929805	0.553887697533606	0.348955660400696
ADM	CD4T	LPS	PC3_zscore	0.00535655872489378	0.54396982848136	0.391266397596947
ADM	CD4T	IAV	PC3_zscore	0.00901111963193415	0.380752941487443	0.524647601084625
ADM	CD4T	Tcruzi	PC3_zscore	0.00350254885876771	0.574348436728492	0.256613906620388
NCR3LG1	NK	NI	PC3_zscore	-0.0337676832595424	0.174573686573509	-0.932909230281824
NCR3LG1	NK	LPS	PC3_zscore	-0.0354370566565479	0.169756982648698	-0.956306042586008
NCR3LG1	NK	IAV	PC3_zscore	-0.0147025021440745	0.346112848944904	-0.376832304326151
NCR3LG1	NK	Tcruzi	PC3_zscore	-0.0103841663713515	0.380305136275157	-0.272955495970207
NCR3LG1	CD8T	NI	PC3_zscore	0.0144264808980604	0.344560659959646	0.371213330406419
NCR3LG1	CD8T	LPS	PC3_zscore	0.0629589523910336	0.0522495690055558	1.58568406731312
NCR3LG1	CD8T	IAV	PC3_zscore	0.0521749326706313	0.0949874296918881	1.29719006565443
NCR3LG1	CD8T	Tcruzi	PC3_zscore	0.0203216895938712	0.298740901879293	0.502347321625335
NCR3LG1	monocyte	NI	PC3_zscore	0.0686201872789926	0.012713612359299	2.16115083456626
NCR3LG1	monocyte	LPS	PC3_zscore	0.0215217932069461	0.175761814917801	0.935115576883735
NCR3LG1	monocyte	IAV	PC3_zscore	0.0240797932394941	0.227217559670574	0.753531880397088
NCR3LG1	monocyte	Tcruzi	PC3_zscore	0.0814345999859414	0.00567512204652594	2.81906080824854
NCR3LG1	B	NI	PC3_zscore	-0.0650154532785429	0.0452477565123982	-1.57778938081406
NCR3LG1	B	LPS	PC3_zscore	-0.0236647715444485	0.255306130420334	-0.681531243664625
NCR3LG1	B	IAV	PC3_zscore	-0.0662507966574084	0.0393032971270458	-1.64630561428886
NCR3LG1	B	Tcruzi	PC3_zscore	-0.0655135763383696	0.0474347705944853	-1.55357588935154
NCR3LG1	CD4T	NI	PC3_zscore	0.0226705796006887	0.26191513124213	0.615476011013689
NCR3LG1	CD4T	LPS	PC3_zscore	0.0304021893146899	0.19754304322561	0.835396048876696
NCR3LG1	CD4T	IAV	PC3_zscore	0.00389751968205586	0.439452458532639	0.104011789993113
NCR3LG1	CD4T	Tcruzi	PC3_zscore	0.0327384393772589	0.197039514998717	0.837149702915039
TMEM86A	NK	NI	PC3_zscore	-0.0027970295054376	0.62091281149299	-0.231806124981092
TMEM86A	NK	LPS	PC3_zscore	-0.000299063426281046	0.663482811038494	-0.0237755571197488
TMEM86A	NK	IAV	PC3_zscore	-0.00741935716865581	0.51722575488085	-0.411292576995519
TMEM86A	NK	Tcruzi	PC3_zscore	-0.000572421013364602	0.659239998658516	-0.0470452520635241
TMEM86A	CD8T	NI	PC3_zscore	-0.00185642230640811	0.647061741807994	-0.151368022577916
TMEM86A	CD8T	LPS	PC3_zscore	0.00108382514387804	0.694949734714259	0.0816064403655322
TMEM86A	CD8T	IAV	PC3_zscore	0.00421094098961026	0.662232091984438	0.227378169136052
TMEM86A	CD8T	Tcruzi	PC3_zscore	0.000673391413068284	0.688685068635221	0.0519508669756623
TMEM86A	monocyte	NI	PC3_zscore	-0.00116519324851836	0.656044563651733	-0.114400750270749
TMEM86A	monocyte	LPS	PC3_zscore	-0.00118125803887229	0.648356509452642	-0.102411367194583
TMEM86A	monocyte	IAV	PC3_zscore	-0.00175492483921331	0.622063468192684	-0.136993804908955
TMEM86A	monocyte	Tcruzi	PC3_zscore	-0.000455014219529584	0.673501264424151	-0.0431859666175486
TMEM86A	B	NI	PC3_zscore	-0.00295067048129267	0.618392894229519	-0.259470179501463
TMEM86A	B	LPS	PC3_zscore	-0.00127651167658314	0.65300003663427	-0.120932692255003
TMEM86A	B	IAV	PC3_zscore	-0.00593290795891042	0.568764181225111	-0.373374431158875
TMEM86A	B	Tcruzi	PC3_zscore	-0.00139900564124286	0.650151406931507	-0.131016730104993
TMEM86A	CD4T	NI	PC3_zscore	-0.000528395955481256	0.669812821372443	-0.0453579887180841
TMEM86A	CD4T	LPS	PC3_zscore	0.0016798327985872	0.686688333967381	0.122371041962279
TMEM86A	CD4T	IAV	PC3_zscore	-4.3245405120346e-05	0.582803185891934	-0.00303540991965992
TMEM86A	CD4T	Tcruzi	PC3_zscore	-4.47686376989167e-06	0.678284542574454	-0.000365607289793392
ANO5	NK	NI	PC3_zscore	-0.00657406317214899	0.477735059775557	-0.219054777920099
ANO5	NK	LPS	PC3_zscore	0.00419915336739689	0.543855676119004	0.133199034126581
ANO5	NK	IAV	PC3_zscore	-0.0227094596491875	0.322216468789571	-0.673350387856772
ANO5	NK	Tcruzi	PC3_zscore	-0.0129949081993612	0.411962967250252	-0.413944158072617
ANO5	CD8T	NI	PC3_zscore	0.00479449277219641	0.518861484810652	0.155904488275466
ANO5	CD8T	LPS	PC3_zscore	0.0150694694983831	0.414865551388547	0.465024044790953
ANO5	CD8T	IAV	PC3_zscore	0.0487680968173908	0.235110999204387	1.04373798955058
ANO5	CD8T	Tcruzi	PC3_zscore	0.00201717835449669	0.548795816411422	0.0627530254127366
ANO5	monocyte	NI	PC3_zscore	0.0145736342135795	0.404383434161832	0.497695365482324
ANO5	monocyte	LPS	PC3_zscore	-0.000579243137281642	0.552117880443341	-0.0212457148885934
ANO5	monocyte	IAV	PC3_zscore	0.0442172238602885	0.16529772024701	1.20429576168355
ANO5	monocyte	Tcruzi	PC3_zscore	0.0105173026299518	0.463633176464489	0.334718092975557
ANO5	B	NI	PC3_zscore	-0.0454824046783965	0.187703428031803	-1.20224150933874
ANO5	B	LPS	PC3_zscore	-0.00774643543688848	0.45583475742786	-0.326733315927014
ANO5	B	IAV	PC3_zscore	-0.01310135082762	0.383638670364115	-0.526018666536495
ANO5	B	Tcruzi	PC3_zscore	-0.0295612266905011	0.247177219018922	-0.943029218841628
ANO5	CD4T	NI	PC3_zscore	0.0117213933684347	0.437814849156993	0.383236109744275
ANO5	CD4T	LPS	PC3_zscore	-0.00417449763920021	0.526137164928936	-0.135294408381259
ANO5	CD4T	IAV	PC3_zscore	-0.0403396955228655	0.190663853391426	-0.981161804338546
ANO5	CD4T	Tcruzi	PC3_zscore	0.00736144671957117	0.490945397566203	0.230363050822728
PRRG4	NK	NI	PC3_zscore	-0.00520150722574278	0.528666757412943	-0.364005575992971
PRRG4	NK	LPS	PC3_zscore	-0.00553131133377929	0.524291164873962	-0.377812514750192
PRRG4	NK	IAV	PC3_zscore	-0.0122302206200655	0.397949392236627	-0.600167338866177
PRRG4	NK	Tcruzi	PC3_zscore	-0.00358327208367972	0.555342104451934	-0.253693267441266
PRRG4	CD8T	NI	PC3_zscore	-0.00155282292339593	0.600806937562739	-0.106313419326132
PRRG4	CD8T	LPS	PC3_zscore	0.00250556467814241	0.659992498428448	0.142455325382419
PRRG4	CD8T	IAV	PC3_zscore	0.00375332936201213	0.656998885665794	0.194582507904229
PRRG4	CD8T	Tcruzi	PC3_zscore	-0.00424742715736944	0.557687291871417	-0.28322230421406
PRRG4	monocyte	NI	PC3_zscore	-0.00606508578584416	0.520001179678405	-0.422845010817918
PRRG4	monocyte	LPS	PC3_zscore	-0.00629287077325053	0.507364626397474	-0.433411547239953
PRRG4	monocyte	IAV	PC3_zscore	0.000587619180040324	0.616160964983575	0.0384245722412014
PRRG4	monocyte	Tcruzi	PC3_zscore	-0.00530932687194803	0.536087606489969	-0.373678471903065
PRRG4	B	NI	PC3_zscore	-0.00592617640048227	0.523167983003995	-0.396483262203203
PRRG4	B	LPS	PC3_zscore	-0.0018984286173637	0.590581760355871	-0.134896129553383
PRRG4	B	IAV	PC3_zscore	-0.00384235007380676	0.552193401897212	-0.270367636094928
PRRG4	B	Tcruzi	PC3_zscore	-0.000219118996360634	0.618372100275939	-0.0144257451211416
PRRG4	CD4T	NI	PC3_zscore	-0.0069242546713221	0.518951972906665	-0.416994815516637
PRRG4	CD4T	LPS	PC3_zscore	0.00308349097219846	0.66212413702059	0.167408159867458
PRRG4	CD4T	IAV	PC3_zscore	7.72573457775377e-05	0.552376538728556	0.00466240967966402
PRRG4	CD4T	Tcruzi	PC3_zscore	-0.00475319141174889	0.551200221336268	-0.306985633502059
LMO2	NK	NI	PC3_zscore	-0.0678525228740088	0.0415512225630715	-1.729136423618
LMO2	NK	LPS	PC3_zscore	0.0356848013814001	0.202924827557177	0.857056561201452
LMO2	NK	IAV	PC3_zscore	-0.028190081609012	0.23370800892303	-0.734087270788765
LMO2	NK	Tcruzi	PC3_zscore	-0.0116753396518909	0.378661916446294	-0.303747044980252
LMO2	CD8T	NI	PC3_zscore	0.0374318491035675	0.154070163029698	1.0134341035077
LMO2	CD8T	LPS	PC3_zscore	0.0787370844740596	0.0230561070548906	1.926994675207
LMO2	CD8T	IAV	PC3_zscore	0.0587085963383263	0.0618130649214946	1.50790338211406
LMO2	CD8T	Tcruzi	PC3_zscore	0.0201073783418969	0.299624511299847	0.521528826586091
LMO2	monocyte	NI	PC3_zscore	-0.0372728321338725	0.0922742062920543	-1.32780278437585
LMO2	monocyte	LPS	PC3_zscore	-0.0297417339969723	0.1527719251077	-1.03749791512595
LMO2	monocyte	IAV	PC3_zscore	0.0382215844295844	0.0607209951787792	1.54738712752896
LMO2	monocyte	Tcruzi	PC3_zscore	-0.0310400238222039	0.167356106298517	-0.983715256518017
LMO2	B	NI	PC3_zscore	-0.0127675862691038	0.374517354160135	-0.332868006807645
LMO2	B	LPS	PC3_zscore	0.0244327850467046	0.23289085716597	0.734595892269656
LMO2	B	IAV	PC3_zscore	0.0858544276365776	0.00861558520614699	2.30632333237485
LMO2	B	Tcruzi	PC3_zscore	-0.0449543329127385	0.130044467608168	-1.11065604888318
LMO2	CD4T	NI	PC3_zscore	0.0173502274836422	0.33328278401987	0.418979219681022
LMO2	CD4T	LPS	PC3_zscore	0.030274091268817	0.222442509726669	0.756788738361926
LMO2	CD4T	IAV	PC3_zscore	0.0429511150026354	0.102544000406482	1.24130210058451
LMO2	CD4T	Tcruzi	PC3_zscore	0.0136488643547715	0.372638554572925	0.308305910362718
ABTB2	NK	NI	PC3_zscore	9.55063252841876e-05	0.675418022747174	0.00425472345871714
ABTB2	NK	LPS	PC3_zscore	0.00115221675851718	0.662696035425904	0.0502717015468548
ABTB2	NK	IAV	PC3_zscore	-0.016564850883495	0.494270926251503	-0.554825380660009
ABTB2	NK	Tcruzi	PC3_zscore	-0.00800132209161671	0.587429319146977	-0.325132282513978
ABTB2	CD8T	NI	PC3_zscore	0.00861635242458655	0.557201683056257	0.364553112931392
ABTB2	CD8T	LPS	PC3_zscore	0.0192514855151507	0.469497787429681	0.631222009737778
ABTB2	CD8T	IAV	PC3_zscore	0.0116509278669754	0.529673485311781	0.455817718128924
ABTB2	CD8T	Tcruzi	PC3_zscore	0.00656397722851134	0.58188549180694	0.278557339002315
ABTB2	monocyte	NI	PC3_zscore	0.00226568734870774	0.634097991644557	0.0972797702242597
ABTB2	monocyte	LPS	PC3_zscore	-0.0125230125110763	0.520430997622378	-0.516035746195759
ABTB2	monocyte	IAV	PC3_zscore	0.0432953702421379	0.198332933321729	1.09836103480835
ABTB2	monocyte	Tcruzi	PC3_zscore	0.00616701510496983	0.588140539972016	0.261360418507795
ABTB2	B	NI	PC3_zscore	-0.00546855643405077	0.622350090184729	-0.235218873543302
ABTB2	B	LPS	PC3_zscore	-0.0150657649174661	0.521701556529408	-0.52521180129126
ABTB2	B	IAV	PC3_zscore	0.000657816112514491	0.660611705780273	0.0322206935051707
ABTB2	B	Tcruzi	PC3_zscore	-0.00395137297245815	0.638421713860452	-0.180294182573292
ABTB2	CD4T	NI	PC3_zscore	0.00204509737832364	0.632935923339291	0.0931911278258665
ABTB2	CD4T	LPS	PC3_zscore	0.00851047686873838	0.552211024334569	0.384441756095007
ABTB2	CD4T	IAV	PC3_zscore	0.011440120706195	0.48309391115411	0.481544951773082
ABTB2	CD4T	Tcruzi	PC3_zscore	0.00849732537693532	0.561129593781184	0.350542093525239
SLC1A2	NK	NI	PC3_zscore	-0.0126596191658125	0.326075493618119	-0.774174152638865
SLC1A2	NK	LPS	PC3_zscore	-0.00877678340588966	0.380007338961557	-0.575306728609335
SLC1A2	NK	IAV	PC3_zscore	-0.0100787528270783	0.343982310959157	-0.624584372842393
SLC1A2	NK	Tcruzi	PC3_zscore	-0.0109933482140281	0.34712297208097	-0.711252467477345
SLC1A2	CD8T	NI	PC3_zscore	-0.00766871433817859	0.408941922142785	-0.458558315882564
SLC1A2	CD8T	LPS	PC3_zscore	-0.00614899487613835	0.430248258032888	-0.349759000429189
SLC1A2	CD8T	IAV	PC3_zscore	-0.0034932773067784	0.461544825149053	-0.168553848436307
SLC1A2	CD8T	Tcruzi	PC3_zscore	-0.00760329186577416	0.409579515446109	-0.449551195241587
SLC1A2	monocyte	NI	PC3_zscore	-0.00841949257693015	0.396147689259186	-0.510639713297059
SLC1A2	monocyte	LPS	PC3_zscore	-0.0114041074032219	0.332489565669439	-0.763204906646842
SLC1A2	monocyte	IAV	PC3_zscore	-0.00877280033613617	0.37314045217002	-0.512178286155454
SLC1A2	monocyte	Tcruzi	PC3_zscore	-0.00474450933975382	0.448667241030169	-0.246883389974549
SLC1A2	B	NI	PC3_zscore	-0.0118092615149009	0.338466773034546	-0.748077886552334
SLC1A2	B	LPS	PC3_zscore	-0.00852614431863513	0.391241609538319	-0.574486380474966
SLC1A2	B	IAV	PC3_zscore	-0.0151754551063401	0.295965473033359	-0.790249123775863
SLC1A2	B	Tcruzi	PC3_zscore	-0.0126650825223055	0.329522790688286	-0.758734223196016
SLC1A2	CD4T	NI	PC3_zscore	-0.00748785534070864	0.411988061721839	-0.4477682798105
SLC1A2	CD4T	LPS	PC3_zscore	-0.00866028227225747	0.394062378642897	-0.535130443082898
SLC1A2	CD4T	IAV	PC3_zscore	-0.00985981116756902	0.312258567355193	-0.580293625271912
SLC1A2	CD4T	Tcruzi	PC3_zscore	-0.00497914938479085	0.444832928000772	-0.259982892287039
LDLRAD3	NK	NI	PC3_zscore	-0.00724452564131391	0.476731913815693	-0.413334825899598
LDLRAD3	NK	LPS	PC3_zscore	0.00107823184919059	0.588691203438372	0.0487190978372133
LDLRAD3	NK	IAV	PC3_zscore	-0.00575565581215655	0.483370465033258	-0.309138339501112
LDLRAD3	NK	Tcruzi	PC3_zscore	-0.0065163074709096	0.488182850641871	-0.366617960668548
LDLRAD3	CD8T	NI	PC3_zscore	-0.00233561515929018	0.544736508176507	-0.12023819908979
LDLRAD3	CD8T	LPS	PC3_zscore	-0.00822885856798978	0.461713169417367	-0.461696288779141
LDLRAD3	CD8T	IAV	PC3_zscore	0.000460531396710007	0.576189872441342	0.0207410351632427
LDLRAD3	CD8T	Tcruzi	PC3_zscore	-0.00567997578124611	0.497528198293942	-0.310598089564919
LDLRAD3	monocyte	NI	PC3_zscore	-0.00604446278468842	0.495681755010788	-0.36979016816994
LDLRAD3	monocyte	LPS	PC3_zscore	-0.0263026876573364	0.242979080845921	-0.901580856405033
LDLRAD3	monocyte	IAV	PC3_zscore	-0.0135840577855548	0.381903294139063	-0.645034243184572
LDLRAD3	monocyte	Tcruzi	PC3_zscore	-0.00837078357746185	0.461980759784098	-0.480688653683077
LDLRAD3	B	NI	PC3_zscore	-0.0108994685011495	0.428217207054049	-0.57981938274247
LDLRAD3	B	LPS	PC3_zscore	-0.00824823176051029	0.46246872535883	-0.473187942540982
LDLRAD3	B	IAV	PC3_zscore	-0.0052336528029154	0.504487143835933	-0.297201775007873
LDLRAD3	B	Tcruzi	PC3_zscore	-0.00582217417721822	0.498938337958435	-0.334729153575327
LDLRAD3	CD4T	NI	PC3_zscore	-0.000149433771650089	0.573458312400211	-0.00703883282792721
LDLRAD3	CD4T	LPS	PC3_zscore	-0.00400931184063887	0.52309591616171	-0.219929630946739
LDLRAD3	CD4T	IAV	PC3_zscore	-0.00837339633681697	0.405860961938755	-0.449507086488841
LDLRAD3	CD4T	Tcruzi	PC3_zscore	-0.00824831794311085	0.464284368615809	-0.443635194913121
MYBPC3	NK	NI	PC3_zscore	-0.0214739877178725	0.228061654657276	-0.970272755155579
MYBPC3	NK	LPS	PC3_zscore	-0.0194905323715681	0.245431720316047	-0.915664309926288
MYBPC3	NK	IAV	PC3_zscore	-0.0285395919746955	0.185955397800619	-1.09562580243225
MYBPC3	NK	Tcruzi	PC3_zscore	-0.0236432879256109	0.218640522586058	-0.996653844657753
MYBPC3	CD8T	NI	PC3_zscore	0.0180207896095434	0.310422418351384	0.762533274528336
MYBPC3	CD8T	LPS	PC3_zscore	0.0225959974210449	0.280692952384434	0.863827343337645
MYBPC3	CD8T	IAV	PC3_zscore	0.0407306741462368	0.22982948117182	1.0711429760071
MYBPC3	CD8T	Tcruzi	PC3_zscore	0.0155940064851204	0.335918619979522	0.677625214801134
MYBPC3	monocyte	NI	PC3_zscore	0.0103098102784493	0.364198640533088	0.583383999552586
MYBPC3	monocyte	LPS	PC3_zscore	0.00659621940840453	0.420650410397817	0.415542768114406
MYBPC3	monocyte	IAV	PC3_zscore	-0.00585741260264367	0.437931171073197	-0.34429161721954
MYBPC3	monocyte	Tcruzi	PC3_zscore	0.00991277884226123	0.373087110542121	0.557201572440356
MYBPC3	B	NI	PC3_zscore	-0.00931999570635705	0.387516721052694	-0.494829584459493
MYBPC3	B	LPS	PC3_zscore	0.00265394383709573	0.527266519779728	0.150856835751483
MYBPC3	B	IAV	PC3_zscore	-0.0174811436475887	0.277182272063075	-0.77138551455643
MYBPC3	B	Tcruzi	PC3_zscore	-0.00105304539190332	0.535392019058113	-0.0600282969267875
MYBPC3	CD4T	NI	PC3_zscore	0.00630499747931018	0.44592164350078	0.323582885707985
MYBPC3	CD4T	LPS	PC3_zscore	0.00840715786966761	0.415562959649166	0.419173361022336
MYBPC3	CD4T	IAV	PC3_zscore	0.00300700321430588	0.465155245011704	0.159138552241528
MYBPC3	CD4T	Tcruzi	PC3_zscore	0.0233082751166778	0.280585195412128	0.854314082190287
TNKS1BP1	NK	NI	PC3_zscore	0.00264702366975781	0.612902464086995	0.201416764873387
TNKS1BP1	NK	LPS	PC3_zscore	-0.00257052659148131	0.66363591811151	-0.161173789714534
TNKS1BP1	NK	IAV	PC3_zscore	9.47750342735995e-05	0.622205089858066	0.00592182234927795
TNKS1BP1	NK	Tcruzi	PC3_zscore	-0.00240667249273632	0.664406549019001	-0.153748870987746
TNKS1BP1	CD8T	NI	PC3_zscore	0.00358651045114004	0.583210857347813	0.277298000816204
TNKS1BP1	CD8T	LPS	PC3_zscore	0.00372079732538445	0.58096271799339	0.285270859749103
TNKS1BP1	CD8T	IAV	PC3_zscore	0.00611833480816771	0.551151245505378	0.383784303263667
TNKS1BP1	CD8T	Tcruzi	PC3_zscore	0.00436989445945487	0.571736735057981	0.319851992301085
TNKS1BP1	monocyte	NI	PC3_zscore	0.0037798269274351	0.572345017002484	0.32370558003732
TNKS1BP1	monocyte	LPS	PC3_zscore	0.00463034763944924	0.55183214824634	0.355675926793907
TNKS1BP1	monocyte	IAV	PC3_zscore	-0.000398423602963011	0.624846517836198	-0.0278885260817807
TNKS1BP1	monocyte	Tcruzi	PC3_zscore	0.00249947455466752	0.59942381930295	0.228293712746035
TNKS1BP1	B	NI	PC3_zscore	0.00118300262928686	0.630906572306297	0.102294373757471
TNKS1BP1	B	LPS	PC3_zscore	0.000126496844573441	0.651221384953049	0.0103506116515731
TNKS1BP1	B	IAV	PC3_zscore	-0.000968244431851568	0.66557206773008	-0.0698373745383984
TNKS1BP1	B	Tcruzi	PC3_zscore	0.00103838826425078	0.633590445563551	0.0887317537364531
TNKS1BP1	CD4T	NI	PC3_zscore	0.00643328625019014	0.5388020780979	0.423251717738832
TNKS1BP1	CD4T	LPS	PC3_zscore	0.00366811068552158	0.577233224336397	0.308256848604289
TNKS1BP1	CD4T	IAV	PC3_zscore	0.000608441034671184	0.54594926333428	0.0445090860542952
TNKS1BP1	CD4T	Tcruzi	PC3_zscore	0.00359983656035695	0.58028073158628	0.294251726686785
RTN4RL2	NK	NI	PC3_zscore	-0.00388111928426424	0.580132661330495	-0.249823394746695
RTN4RL2	NK	LPS	PC3_zscore	-0.00522076418549578	0.564475862197255	-0.30911073974636
RTN4RL2	NK	IAV	PC3_zscore	-0.00891898162122131	0.499001790613602	-0.421947855571487
RTN4RL2	NK	Tcruzi	PC3_zscore	-0.0065790908743779	0.54667603622968	-0.368036368593556
RTN4RL2	CD8T	NI	PC3_zscore	0.00714999389707016	0.550123781994351	0.371655271082499
RTN4RL2	CD8T	LPS	PC3_zscore	0.00775982799279278	0.545101257315611	0.387036443585461
RTN4RL2	CD8T	IAV	PC3_zscore	0.00948624428992933	0.532927830652826	0.424378205439749
RTN4RL2	CD8T	Tcruzi	PC3_zscore	0.0106601962121344	0.524620317917898	0.443317601522234
RTN4RL2	monocyte	NI	PC3_zscore	0.00470014589228865	0.568814662974381	0.306209303133601
RTN4RL2	monocyte	LPS	PC3_zscore	0.000424595828196715	0.636050552815971	0.0310458814804862
RTN4RL2	monocyte	IAV	PC3_zscore	-0.00230762419860749	0.594721651288705	-0.150871622931956
RTN4RL2	monocyte	Tcruzi	PC3_zscore	0.00698160361507087	0.536094806834954	0.403738055558503
RTN4RL2	B	NI	PC3_zscore	-0.00500949279535836	0.564795708793551	-0.323146478560096
RTN4RL2	B	LPS	PC3_zscore	-0.00183242140316929	0.619796911889285	-0.140679696544775
RTN4RL2	B	IAV	PC3_zscore	-0.00352659615021385	0.583585755641053	-0.247474243911332
RTN4RL2	B	Tcruzi	PC3_zscore	-0.00161923754741291	0.624206893393123	-0.123611799303006
RTN4RL2	CD4T	NI	PC3_zscore	6.79442351374579e-05	0.645131938229931	0.00462833130740199
RTN4RL2	CD4T	LPS	PC3_zscore	0.00278517810666216	0.601630037284958	0.183918772387679
RTN4RL2	CD4T	IAV	PC3_zscore	0.0015361646923736	0.535972936736213	0.0958906381280239
RTN4RL2	CD4T	Tcruzi	PC3_zscore	0.00542005230612495	0.568059164128319	0.310493284587259
SERPING1	NK	NI	PC3_zscore	-0.00724487473743224	0.509873090714906	-0.497408724472843
SERPING1	NK	LPS	PC3_zscore	-0.00783182857509153	0.503210592502783	-0.517085670610467
SERPING1	NK	IAV	PC3_zscore	-0.0187875674701337	0.33320023187905	-0.73923042429504
SERPING1	NK	Tcruzi	PC3_zscore	-0.00779423501017175	0.503055191826947	-0.517413731304608
SERPING1	CD8T	NI	PC3_zscore	-0.00333326892389757	0.582826977487747	-0.210395118997878
SERPING1	CD8T	LPS	PC3_zscore	-0.00317658228409499	0.584695719545269	-0.197758406663211
SERPING1	CD8T	IAV	PC3_zscore	-0.00269731747578652	0.590279291176228	-0.162666651876384
SERPING1	CD8T	Tcruzi	PC3_zscore	-0.00102883703596411	0.61140910861974	-0.0562926218768427
SERPING1	monocyte	NI	PC3_zscore	-0.00604577114582204	0.540806510646672	-0.401878815551405
SERPING1	monocyte	LPS	PC3_zscore	-0.00503858225428306	0.549917868197328	-0.332101485497721
SERPING1	monocyte	IAV	PC3_zscore	-0.000382050502832403	0.591130830929239	-0.0197109532687657
SERPING1	monocyte	Tcruzi	PC3_zscore	-0.00654077067192216	0.534238656719294	-0.424688533046435
SERPING1	B	NI	PC3_zscore	-0.00726084978690914	0.512675800512138	-0.504566109946897
SERPING1	B	LPS	PC3_zscore	-0.00458839996213029	0.55942952348269	-0.330542162513853
SERPING1	B	IAV	PC3_zscore	-0.00552428684969083	0.538064700827499	-0.40195857084896
SERPING1	B	Tcruzi	PC3_zscore	-0.00586358850448201	0.536611259781191	-0.421421187055926
SERPING1	CD4T	NI	PC3_zscore	-0.00447477106215985	0.566328508542936	-0.299379220268842
SERPING1	CD4T	LPS	PC3_zscore	-0.002727275586647	0.592513001616428	-0.16863058677
SERPING1	CD4T	IAV	PC3_zscore	-0.00952260373333869	0.398063962188606	-0.584181636042259
SERPING1	CD4T	Tcruzi	PC3_zscore	-0.00252000111057604	0.593438213462007	-0.15091508870816
CTNND1	NK	NI	PC3_zscore	0.0292816159993979	0.0152950136314384	2.52026563433445
CTNND1	NK	LPS	PC3_zscore	0.0295432494746689	0.0130360801968899	2.60599412034904
CTNND1	NK	IAV	PC3_zscore	0.0292869752416356	0.0147499132222113	2.45387272879077
CTNND1	NK	Tcruzi	PC3_zscore	0.0299992250487355	0.0099549909070306	2.79952492418903
CTNND1	CD8T	NI	PC3_zscore	0.0294644402120865	0.0120360708923759	2.85145021358713
CTNND1	CD8T	LPS	PC3_zscore	0.0301744624987767	0.00532786874704779	3.09235838312604
CTNND1	CD8T	IAV	PC3_zscore	0.0309424173244045	0.0020513424856507	3.01569558392284
CTNND1	CD8T	Tcruzi	PC3_zscore	0.0303694496957379	0.004190349226146	3.10493367064862
CTNND1	monocyte	NI	PC3_zscore	0.0303323051156693	0.00106029697190656	3.44192814724393
CTNND1	monocyte	LPS	PC3_zscore	0.0303779360206008	0.00104152183519562	3.43170744432715
CTNND1	monocyte	IAV	PC3_zscore	0.0306801007680337	0.00086788587067082	3.36536039523735
CTNND1	monocyte	Tcruzi	PC3_zscore	0.0301370981995256	0.00160966273778556	3.38634554749343
CTNND1	B	NI	PC3_zscore	0.0302982884752631	0.00520062543188616	3.10068920244119
CTNND1	B	LPS	PC3_zscore	0.0302810816889563	0.00554917660746156	3.08043155831777
CTNND1	B	IAV	PC3_zscore	0.0302638459345291	0.00631386655300649	3.0380975874171
CTNND1	B	Tcruzi	PC3_zscore	0.0307252712301515	0.00329347616392233	3.05938684478338
CTNND1	CD4T	NI	PC3_zscore	0.03109391158828	0.00147490371672556	3.040582407426
CTNND1	CD4T	LPS	PC3_zscore	0.0301128944497101	0.00528192203665173	3.12635344747374
CTNND1	CD4T	IAV	PC3_zscore	0.0301149618705567	0.0051856829217271	3.12318421938341
CTNND1	CD4T	Tcruzi	PC3_zscore	0.0302157329098135	0.0047152433793571	3.12831205110221
DTX4	NK	NI	PC3_zscore	-0.0540440111357452	0.0624576421449726	-1.60610534066084
DTX4	NK	LPS	PC3_zscore	-0.0119464158235579	0.346680806527711	-0.356238724849558
DTX4	NK	IAV	PC3_zscore	-0.0700990281312254	0.041797135269949	-1.90011688768225
DTX4	NK	Tcruzi	PC3_zscore	-0.055742588814993	0.0621665726788841	-1.59893259881191
DTX4	CD8T	NI	PC3_zscore	0.0223626300173727	0.242830520645984	0.658681113021449
DTX4	CD8T	LPS	PC3_zscore	0.0563144711887621	0.0494546382484331	1.62571689292786
DTX4	CD8T	IAV	PC3_zscore	0.0806975488230066	0.0160370355501619	2.13390432067963
DTX4	CD8T	Tcruzi	PC3_zscore	0.038832025035546	0.128550946090963	1.11219285178323
DTX4	monocyte	NI	PC3_zscore	0.0209215992507055	0.201437964526042	0.834325611566968
DTX4	monocyte	LPS	PC3_zscore	0.00984185712572666	0.327584910288023	0.451464393861906
DTX4	monocyte	IAV	PC3_zscore	0.0481613651498511	0.0345620421284519	1.71027232853404
DTX4	monocyte	Tcruzi	PC3_zscore	0.0582322076208799	0.0258456381191522	1.81115062859169
DTX4	B	NI	PC3_zscore	0.0483164845275528	0.0306004344063953	1.7890229751114
DTX4	B	LPS	PC3_zscore	0.0191455446561033	0.237413000490251	0.721459209498313
DTX4	B	IAV	PC3_zscore	-0.0147481074553042	0.304168744569718	-0.513535887343907
DTX4	B	Tcruzi	PC3_zscore	0.0159392300874801	0.276246271508801	0.605009729623256
DTX4	CD4T	NI	PC3_zscore	0.0047191560320907	0.421970667006631	0.14487099234322
DTX4	CD4T	LPS	PC3_zscore	0.051188635556246	0.0584614306859558	1.53189363417916
DTX4	CD4T	IAV	PC3_zscore	-0.00376049591377764	0.477472124085875	-0.116888222931784
DTX4	CD4T	Tcruzi	PC3_zscore	0.0324923398588579	0.163896748197283	0.951006009866732
MPEG1	NK	NI	PC3_zscore	0.00418446723465846	0.470934009031954	0.248377523486386
MPEG1	NK	LPS	PC3_zscore	0.00760275283673811	0.41927677214111	0.49236016757694
MPEG1	NK	IAV	PC3_zscore	-8.56165785242261e-06	0.487760265679287	-0.000379159178979265
MPEG1	NK	Tcruzi	PC3_zscore	0.0065035497648262	0.436087032423256	0.421875914678445
MPEG1	CD8T	NI	PC3_zscore	0.00575313923725941	0.437473103817748	0.374550799195411
MPEG1	CD8T	LPS	PC3_zscore	0.00819038987840094	0.397948033776663	0.565491367163566
MPEG1	CD8T	IAV	PC3_zscore	0.0108318386800586	0.36223387012515	0.695451067183395
MPEG1	CD8T	Tcruzi	PC3_zscore	0.0093200794107143	0.381713173585029	0.630031073923556
MPEG1	monocyte	NI	PC3_zscore	0.0113672548334018	0.33555593140674	0.842133038692561
MPEG1	monocyte	LPS	PC3_zscore	0.00993970022823011	0.35468946130946	0.778730396598597
MPEG1	monocyte	IAV	PC3_zscore	0.0151347362247343	0.257168906456507	0.915863980900938
MPEG1	monocyte	Tcruzi	PC3_zscore	0.00823705832776396	0.394931394201234	0.654404729295149
MPEG1	B	NI	PC3_zscore	0.00855172751028619	0.389947678694745	0.660698813431384
MPEG1	B	LPS	PC3_zscore	0.00819209467712342	0.396272549553335	0.642393534326048
MPEG1	B	IAV	PC3_zscore	0.00906285099977867	0.379282494574139	0.696658340505814
MPEG1	B	Tcruzi	PC3_zscore	0.003670236271658	0.48475819485034	0.229898346507097
MPEG1	CD4T	NI	PC3_zscore	0.00676078439789378	0.42199123388692	0.474616683301051
MPEG1	CD4T	LPS	PC3_zscore	0.0134375088859012	0.334676118216445	0.75024757936872
MPEG1	CD4T	IAV	PC3_zscore	0.00601087432222434	0.384759930929953	0.383432810993103
MPEG1	CD4T	Tcruzi	PC3_zscore	0.00737332136514141	0.411440592497341	0.501823799636063
MS4A6A	NK	NI	PC3_zscore	-0.0196337498855215	0.245884821213815	-0.907140713231243
MS4A6A	NK	LPS	PC3_zscore	-0.0116625501187338	0.329328243056958	-0.63361281733529
MS4A6A	NK	IAV	PC3_zscore	-0.017033113608351	0.254862188772363	-0.844744797889861
MS4A6A	NK	Tcruzi	PC3_zscore	-0.016334454704674	0.274303537754858	-0.827986932365194
MS4A6A	CD8T	NI	PC3_zscore	-0.0130655714265389	0.342853450379078	-0.594749128252625
MS4A6A	CD8T	LPS	PC3_zscore	-0.00150747946811438	0.474623723996176	-0.057083019154508
MS4A6A	CD8T	IAV	PC3_zscore	0.00483537948345404	0.519250691595014	0.143941444893734
MS4A6A	CD8T	Tcruzi	PC3_zscore	-0.0050990787983453	0.436869958736191	-0.213006213940283
MS4A6A	monocyte	NI	PC3_zscore	-0.0108887366311837	0.3609122229469	-0.546024698203738
MS4A6A	monocyte	LPS	PC3_zscore	-0.00829911114566493	0.392140366870179	-0.370154967040633
MS4A6A	monocyte	IAV	PC3_zscore	-0.00790548912565278	0.387324278739219	-0.358481254006682
MS4A6A	monocyte	Tcruzi	PC3_zscore	-0.0108839149355495	0.365106083747163	-0.51711122483239
MS4A6A	B	NI	PC3_zscore	-0.0147140932923754	0.298719595009478	-0.762724970409282
MS4A6A	B	LPS	PC3_zscore	-0.0109215131327767	0.351632108738445	-0.590390851356474
MS4A6A	B	IAV	PC3_zscore	-0.0251032303444236	0.20875479991231	-0.911019148510578
MS4A6A	B	Tcruzi	PC3_zscore	-0.0114803466323018	0.343483075908898	-0.611605989463836
MS4A6A	CD4T	NI	PC3_zscore	-0.0111615382888858	0.364497143085667	-0.517389135682502
MS4A6A	CD4T	LPS	PC3_zscore	-0.00273745941123577	0.461924622514917	-0.105537455265404
MS4A6A	CD4T	IAV	PC3_zscore	-0.0102324298445835	0.330514381504923	-0.466205685952368
MS4A6A	CD4T	Tcruzi	PC3_zscore	-0.00671840469421931	0.417765139961623	-0.282906298206168
MS4A4A	NK	NI	PC3_zscore	-0.0228051571672014	0.235872286993659	-0.903838947676092
MS4A4A	NK	LPS	PC3_zscore	-0.0108336404060053	0.337745241198052	-0.618717500166422
MS4A4A	NK	IAV	PC3_zscore	-0.0215422345261756	0.215458073936714	-0.921756553578201
MS4A4A	NK	Tcruzi	PC3_zscore	-0.0125138339507179	0.315128075617384	-0.699670253072844
MS4A4A	CD8T	NI	PC3_zscore	-0.00499055138240965	0.455232204443847	-0.240545308270298
MS4A4A	CD8T	LPS	PC3_zscore	0.00700626179097989	0.581917067160417	0.239072716724478
MS4A4A	CD8T	IAV	PC3_zscore	0.00745600685891262	0.582488150535706	0.249594936313095
MS4A4A	CD8T	Tcruzi	PC3_zscore	0.000868774189593771	0.526518681473058	0.0360377517973871
MS4A4A	monocyte	NI	PC3_zscore	-0.013092351585303	0.322164147225079	-0.707264343840427
MS4A4A	monocyte	LPS	PC3_zscore	0.000749317318839487	0.526606910895416	0.0328375622431296
MS4A4A	monocyte	IAV	PC3_zscore	-0.0114128919909607	0.33565177137653	-0.61387899423431
MS4A4A	monocyte	Tcruzi	PC3_zscore	-0.00625129508371134	0.435035405421986	-0.355677963146319
MS4A4A	B	NI	PC3_zscore	-0.0125949089117062	0.323966342018436	-0.689301630912381
MS4A4A	B	LPS	PC3_zscore	-0.00959825256532638	0.368323023472288	-0.55162211396865
MS4A4A	B	IAV	PC3_zscore	-0.0126567332287641	0.317817660599791	-0.697819136067515
MS4A4A	B	Tcruzi	PC3_zscore	-0.0067535723565974	0.415784771245731	-0.379943074634635
MS4A4A	CD4T	NI	PC3_zscore	-0.00718482009256386	0.424115381373258	-0.359811124417283
MS4A4A	CD4T	LPS	PC3_zscore	-0.000745112759598512	0.510912237119278	-0.0327215363461697
MS4A4A	CD4T	IAV	PC3_zscore	-0.0102624240238826	0.3253930467432	-0.518261593155231
MS4A4A	CD4T	Tcruzi	PC3_zscore	8.79499501665581e-05	0.518096836654307	0.00372595699207969
MS4A6E	NK	NI	PC3_zscore	-0.0251946079107311	0.180488578154846	-1.06572948681248
MS4A6E	NK	LPS	PC3_zscore	-0.0248099795374805	0.187676454519119	-1.04048935300327
MS4A6E	NK	IAV	PC3_zscore	-0.0366173407305094	0.121858869797946	-1.34186088526038
MS4A6E	NK	Tcruzi	PC3_zscore	-0.0203261157037549	0.227159371984434	-0.877500954988853
MS4A6E	CD8T	NI	PC3_zscore	0.0154684636848059	0.288725588439064	0.65735689892401
MS4A6E	CD8T	LPS	PC3_zscore	0.031393008075988	0.154624184366281	1.16629825910991
MS4A6E	CD8T	IAV	PC3_zscore	0.0501542828829273	0.104824739592371	1.49520187381349
MS4A6E	CD8T	Tcruzi	PC3_zscore	0.0117221813656828	0.340757715033271	0.487988894232648
MS4A6E	monocyte	NI	PC3_zscore	-0.0220883372057318	0.245854484767003	-0.833567775413045
MS4A6E	monocyte	LPS	PC3_zscore	0.0170494545372262	0.270667093787669	0.711131356563747
MS4A6E	monocyte	IAV	PC3_zscore	0.00301568897269548	0.469490512160462	0.135067870231611
MS4A6E	monocyte	Tcruzi	PC3_zscore	0.0267993315183197	0.175341444571152	1.04698636358873
MS4A6E	B	NI	PC3_zscore	0.0047227776055243	0.458510106438662	0.209393114390937
MS4A6E	B	LPS	PC3_zscore	0.00714870056051881	0.421467919104608	0.311624506041387
MS4A6E	B	IAV	PC3_zscore	0.00888314970665841	0.403601407693654	0.371564516864789
MS4A6E	B	Tcruzi	PC3_zscore	-0.00403587437225507	0.473491106415441	-0.173366219485016
MS4A6E	CD4T	NI	PC3_zscore	0.0198965546816102	0.232205472043734	0.845906422933476
MS4A6E	CD4T	LPS	PC3_zscore	0.016529648955599	0.270513153796342	0.714458780382468
MS4A6E	CD4T	IAV	PC3_zscore	-0.00730413528357527	0.415379069751679	-0.323589820797298
MS4A6E	CD4T	Tcruzi	PC3_zscore	0.0188933160085652	0.253625984890255	0.770311954689365
MS4A14	NK	NI	PC3_zscore	-0.0541808187296572	0.0320010623989334	-1.92193908392645
MS4A14	NK	LPS	PC3_zscore	-0.0423214565439388	0.0675944308611229	-1.51436592509923
MS4A14	NK	IAV	PC3_zscore	-0.0726241936736241	0.0180009864160763	-2.36743984806587
MS4A14	NK	Tcruzi	PC3_zscore	-0.0367696050356192	0.094111342665955	-1.31381490609776
MS4A14	CD8T	NI	PC3_zscore	0.0347198482320009	0.106210325626522	1.23478871012186
MS4A14	CD8T	LPS	PC3_zscore	0.074385033566352	0.0074381626476794	2.4406111036929
MS4A14	CD8T	IAV	PC3_zscore	0.0617217108621262	0.0186013079130505	2.09299828331463
MS4A14	CD8T	Tcruzi	PC3_zscore	0.0485348121281221	0.0488911494466553	1.64455561654018
MS4A14	monocyte	NI	PC3_zscore	0.023616211262466	0.127745618354863	1.12527917104931
MS4A14	monocyte	LPS	PC3_zscore	0.0700056389213257	0.00207649094932328	2.88439365186906
MS4A14	monocyte	IAV	PC3_zscore	0.0201008030818314	0.176803967291463	0.922612502913796
MS4A14	monocyte	Tcruzi	PC3_zscore	0.0450733214944294	0.0250650164312732	1.87579172431655
MS4A14	B	NI	PC3_zscore	-0.00386502531633345	0.444607210578974	-0.144177807639411
MS4A14	B	LPS	PC3_zscore	0.0138054232950643	0.308244265922346	0.505991300909641
MS4A14	B	IAV	PC3_zscore	-0.00459797754274396	0.432231871046803	-0.165439536250779
MS4A14	B	Tcruzi	PC3_zscore	0.00368841307676141	0.449810997540513	0.131866581393076
MS4A14	CD4T	NI	PC3_zscore	0.0212519267505134	0.219521780679799	0.742717511289225
MS4A14	CD4T	LPS	PC3_zscore	0.0421737400304444	0.0681677992784698	1.4613829133753
MS4A14	CD4T	IAV	PC3_zscore	0.00468979625249668	0.416169640153921	0.169596225778351
MS4A14	CD4T	Tcruzi	PC3_zscore	0.0323700735667508	0.137758466635667	1.06236820664954
SLC15A3	NK	NI	PC3_zscore	0.00704056027875373	0.420176241806128	0.555407732049371
SLC15A3	NK	LPS	PC3_zscore	0.00842228069033097	0.398968822793172	0.64409990841285
SLC15A3	NK	IAV	PC3_zscore	0.00775429510341967	0.391277311000987	0.550519768658762
SLC15A3	NK	Tcruzi	PC3_zscore	0.00666264708454317	0.426375457527057	0.518480171096795
SLC15A3	CD8T	NI	PC3_zscore	0.00789886875090211	0.397152553010864	0.660062846896686
SLC15A3	CD8T	LPS	PC3_zscore	0.00730856683958242	0.407448175618616	0.606463350604901
SLC15A3	CD8T	IAV	PC3_zscore	0.00891731695526209	0.381448804777851	0.716212098512378
SLC15A3	CD8T	Tcruzi	PC3_zscore	0.0084300795408391	0.388706664058212	0.69458501417626
SLC15A3	monocyte	NI	PC3_zscore	0.007261315849211	0.407118096188423	0.704421410813316
SLC15A3	monocyte	LPS	PC3_zscore	0.00679364906693064	0.415838744787489	0.651192322700836
SLC15A3	monocyte	IAV	PC3_zscore	0.00990455562368399	0.333419957342255	0.881523961974491
SLC15A3	monocyte	Tcruzi	PC3_zscore	0.00992543855763635	0.352082348377216	0.865338320897625
SLC15A3	B	NI	PC3_zscore	0.00885730627354624	0.378363627799326	0.768408760866888
SLC15A3	B	LPS	PC3_zscore	0.00644424979825735	0.430037385698613	0.557056509711282
SLC15A3	B	IAV	PC3_zscore	0.00676007317773793	0.421922687871374	0.575057361549333
SLC15A3	B	Tcruzi	PC3_zscore	0.00541558340251485	0.4507666961218	0.424276805102445
SLC15A3	CD4T	NI	PC3_zscore	0.00810392500117634	0.393617461888868	0.690677898373211
SLC15A3	CD4T	LPS	PC3_zscore	0.00931844088541518	0.373613656352318	0.758743034836324
SLC15A3	CD4T	IAV	PC3_zscore	0.0151023754931461	0.172262807295987	0.967372735370544
SLC15A3	CD4T	Tcruzi	PC3_zscore	0.00957159422073696	0.371845720442281	0.747624098394168
DAGLA	NK	NI	PC3_zscore	-0.0203433048042516	0.245505332540582	-0.778173848633823
DAGLA	NK	LPS	PC3_zscore	-0.0179795546076797	0.276157285103626	-0.673829513497725
DAGLA	NK	IAV	PC3_zscore	-0.0370112351750635	0.130442870375369	-1.26770101621237
DAGLA	NK	Tcruzi	PC3_zscore	-0.0197044231623757	0.256952315362778	-0.736858869010842
DAGLA	CD8T	NI	PC3_zscore	0.0180478512818472	0.284904911694417	0.646741699156218
DAGLA	CD8T	LPS	PC3_zscore	0.0436920231754159	0.107390619489898	1.39241111250442
DAGLA	CD8T	IAV	PC3_zscore	0.0511109388999413	0.0900166759705096	1.53244510384103
DAGLA	CD8T	Tcruzi	PC3_zscore	0.0251375904288428	0.224129824427345	0.854255510827783
DAGLA	monocyte	NI	PC3_zscore	0.0283491009891698	0.0933619974265621	1.53218759408225
DAGLA	monocyte	LPS	PC3_zscore	0.0200251230614917	0.156865444874939	1.13792938807015
DAGLA	monocyte	IAV	PC3_zscore	-0.039076108994642	0.0412900081465943	-1.70279171084396
DAGLA	monocyte	Tcruzi	PC3_zscore	0.0410688937899446	0.0637089122809906	1.96429129164721
DAGLA	B	NI	PC3_zscore	-0.0229890773151812	0.205741133219011	-0.918720569117541
DAGLA	B	LPS	PC3_zscore	0.000445745336921566	0.513725884622155	0.01980699111544
DAGLA	B	IAV	PC3_zscore	-0.0282627068171798	0.16037381910925	-1.08996364111232
DAGLA	B	Tcruzi	PC3_zscore	-0.0251247749674671	0.193031813619092	-0.960509454318362
DAGLA	CD4T	NI	PC3_zscore	-0.00421230934368889	0.4919693888769	-0.143181797248306
DAGLA	CD4T	LPS	PC3_zscore	0.00137751656619047	0.487339355566957	0.046765979772105
DAGLA	CD4T	IAV	PC3_zscore	0.00618945415620424	0.419923361794002	0.219905725588456
DAGLA	CD4T	Tcruzi	PC3_zscore	0.0100163530132736	0.384577341626873	0.330435569913937
ASRGL1	NK	NI	PC3_zscore	-0.00302439146794802	0.531947460766849	-0.177026195170819
ASRGL1	NK	LPS	PC3_zscore	-0.0035640409806681	0.523605035689997	-0.205401277662103
ASRGL1	NK	IAV	PC3_zscore	-0.00451448321530758	0.48999614256368	-0.243894707761067
ASRGL1	NK	Tcruzi	PC3_zscore	-0.00636379588833916	0.486275330368592	-0.372205882437269
ASRGL1	CD8T	NI	PC3_zscore	0.00358557751656669	0.619955106798224	0.159099655459421
ASRGL1	CD8T	LPS	PC3_zscore	0.000339169611823543	0.582343280640121	0.0176629743254931
ASRGL1	CD8T	IAV	PC3_zscore	0.00321705842007418	0.609850159982345	0.139511045001878
ASRGL1	CD8T	Tcruzi	PC3_zscore	-0.00537408101409738	0.503265839452315	-0.319386175898178
ASRGL1	monocyte	NI	PC3_zscore	-0.0121931028945475	0.390572880732064	-0.695250353118368
ASRGL1	monocyte	LPS	PC3_zscore	-0.00257709680289884	0.543924474071534	-0.163579442617435
ASRGL1	monocyte	IAV	PC3_zscore	-0.0135071698681435	0.363065410310371	-0.645543470021523
ASRGL1	monocyte	Tcruzi	PC3_zscore	-0.00802468661750893	0.454939821459676	-0.532536629006021
ASRGL1	B	NI	PC3_zscore	-0.00819275486054167	0.459234736871763	-0.484309609293112
ASRGL1	B	LPS	PC3_zscore	-0.00671800181747018	0.479661918123716	-0.420516675678479
ASRGL1	B	IAV	PC3_zscore	-0.00599211958553657	0.488001284247197	-0.374131498225622
ASRGL1	B	Tcruzi	PC3_zscore	-0.00371606230898343	0.527589002796673	-0.236789259050124
ASRGL1	CD4T	NI	PC3_zscore	0.00297236743901881	0.617367989693828	0.139227475319175
ASRGL1	CD4T	LPS	PC3_zscore	2.96059166311285e-05	0.581687660726012	0.00162478683060694
ASRGL1	CD4T	IAV	PC3_zscore	0.00170790852636016	0.541589430242983	0.0861313189062407
ASRGL1	CD4T	Tcruzi	PC3_zscore	-0.00309848326111342	0.535496903703883	-0.186030674431682
BATF2	NK	NI	PC3_zscore	-0.0276809673347241	0.217371130805949	-0.781774784546383
BATF2	NK	LPS	PC3_zscore	0.0106854112139243	0.385259383029831	0.298624665778602
BATF2	NK	IAV	PC3_zscore	-0.0432766733997474	0.111720649294492	-1.21984498934431
BATF2	NK	Tcruzi	PC3_zscore	-0.0209284823516457	0.285952249504077	-0.564902045388096
BATF2	CD8T	NI	PC3_zscore	0.0076379988709462	0.409188589747888	0.230782831177259
BATF2	CD8T	LPS	PC3_zscore	0.0719380046228645	0.0164813626437411	2.12698086026862
BATF2	CD8T	IAV	PC3_zscore	0.086004205313273	0.00653714685871288	2.49938552640077
BATF2	CD8T	Tcruzi	PC3_zscore	0.00968860608784588	0.39011951000943	0.278744015145608
BATF2	monocyte	NI	PC3_zscore	0.00475624940908448	0.452200050214184	0.099956903787252
BATF2	monocyte	LPS	PC3_zscore	0.00514553502183415	0.45273765809608	0.109866829288029
BATF2	monocyte	IAV	PC3_zscore	0.0456752840652684	0.1007619069216	1.27431503699263
BATF2	monocyte	Tcruzi	PC3_zscore	-0.151581496306733	0.0019368698451292	-2.67156296616524
BATF2	B	NI	PC3_zscore	-0.0112681830060763	0.391224656211379	-0.275955874197316
BATF2	B	LPS	PC3_zscore	0.0478415727409353	0.118674569867589	1.17330909146981
BATF2	B	IAV	PC3_zscore	0.101533174251553	0.00760910824139129	2.37986789611148
BATF2	B	Tcruzi	PC3_zscore	0.0274679084374598	0.260698928237871	0.643571247853738
BATF2	CD4T	NI	PC3_zscore	-0.00304500476392224	0.470612510825282	-0.0799497968181386
BATF2	CD4T	LPS	PC3_zscore	0.0308984994108154	0.206995811007846	0.815380555794728
BATF2	CD4T	IAV	PC3_zscore	-0.060272368128744	0.0504086825017885	-1.62855809929377
BATF2	CD4T	Tcruzi	PC3_zscore	0.0285341569887669	0.237908913243465	0.711475084649684
CDC42EP2	NK	NI	PC3_zscore	-0.0214447097465626	0.287630296343066	-0.811421253493694
CDC42EP2	NK	LPS	PC3_zscore	-0.0179473823548064	0.323584804364971	-0.692200220079417
CDC42EP2	NK	IAV	PC3_zscore	-0.0433502510202594	0.174215536976234	-1.20973109029796
CDC42EP2	NK	Tcruzi	PC3_zscore	-0.0192335061532292	0.309738604973599	-0.735037109936976
CDC42EP2	CD8T	NI	PC3_zscore	0.0167760275488004	0.328885040532867	0.650910499699625
CDC42EP2	CD8T	LPS	PC3_zscore	0.0259836920195796	0.252296832309761	0.910288598584023
CDC42EP2	CD8T	IAV	PC3_zscore	0.0372735143459532	0.205159221274202	1.10171914941752
CDC42EP2	CD8T	Tcruzi	PC3_zscore	0.0264309706638083	0.254973957124342	0.898465197134332
CDC42EP2	monocyte	NI	PC3_zscore	0.0195643063907383	0.267760878276837	0.853298834751064
CDC42EP2	monocyte	LPS	PC3_zscore	-0.00753970532855362	0.418821278358147	-0.422836253934844
CDC42EP2	monocyte	IAV	PC3_zscore	0.0240865561239569	0.203889075634849	1.02135811331202
CDC42EP2	monocyte	Tcruzi	PC3_zscore	0.00531935989098692	0.459922562908013	0.271983768253476
CDC42EP2	B	NI	PC3_zscore	-0.0129719076770525	0.372698365161539	-0.561855676402036
CDC42EP2	B	LPS	PC3_zscore	0.0223252673361791	0.264778737560077	0.860754270713585
CDC42EP2	B	IAV	PC3_zscore	-0.0214256366961363	0.283215801769709	-0.814048057847217
CDC42EP2	B	Tcruzi	PC3_zscore	-0.011635884448236	0.393548356622411	-0.502656262196058
CDC42EP2	CD4T	NI	PC3_zscore	0.0240531440768067	0.267085949844649	0.847685662424862
CDC42EP2	CD4T	LPS	PC3_zscore	0.0241291003484404	0.263557581186731	0.86251657183889
CDC42EP2	CD4T	IAV	PC3_zscore	0.0177630533437793	0.284124013025295	0.703193033929993
CDC42EP2	CD4T	Tcruzi	PC3_zscore	0.0247011803932868	0.270488359707823	0.837304691644708
FOSL1	NK	NI	PC3_zscore	-0.00758356193895587	0.40575003818451	-0.578155225647469
FOSL1	NK	LPS	PC3_zscore	-0.00839106111985892	0.393052104594985	-0.626208017217295
FOSL1	NK	IAV	PC3_zscore	-0.00831968730482447	0.375250040203602	-0.579420659254923
FOSL1	NK	Tcruzi	PC3_zscore	-0.00668727907670648	0.421349767160209	-0.499231527502283
FOSL1	CD8T	NI	PC3_zscore	-0.00630828434646986	0.434913930488808	-0.448557935600902
FOSL1	CD8T	LPS	PC3_zscore	-0.00355464131703228	0.476232111734309	-0.215174035225893
FOSL1	CD8T	IAV	PC3_zscore	-0.00311381199721296	0.480304900677137	-0.180264043789847
FOSL1	CD8T	Tcruzi	PC3_zscore	-0.00779247931891367	0.411617200258045	-0.551967508307918
FOSL1	monocyte	NI	PC3_zscore	-0.0045557115856245	0.474363954798628	-0.345198677707892
FOSL1	monocyte	LPS	PC3_zscore	-0.0116745783682883	0.314466933323441	-0.83119219108915
FOSL1	monocyte	IAV	PC3_zscore	-0.00636510059939793	0.41936616648328	-0.507105244032803
FOSL1	monocyte	Tcruzi	PC3_zscore	-0.00696287679166418	0.415183507858339	-0.618851548827867
FOSL1	B	NI	PC3_zscore	-0.00953728435361115	0.382573810397906	-0.644018240306956
FOSL1	B	LPS	PC3_zscore	-0.0108087715863859	0.367846480456765	-0.65741634500647
FOSL1	B	IAV	PC3_zscore	-0.0111848993810545	0.358318248984826	-0.653748577572565
FOSL1	B	Tcruzi	PC3_zscore	-0.0090761558631788	0.388554150855876	-0.634731984750164
FOSL1	CD4T	NI	PC3_zscore	-0.00548980323673007	0.448631859784375	-0.37708049529071
FOSL1	CD4T	LPS	PC3_zscore	-0.00636330158160123	0.434570748588729	-0.4506179082799
FOSL1	CD4T	IAV	PC3_zscore	-0.00796486878617715	0.335508333431336	-0.527247121482028
FOSL1	CD4T	Tcruzi	PC3_zscore	-0.00575556311110589	0.443543495141794	-0.393851751720692
RIN1	NK	NI	PC3_zscore	-0.07617874749366	0.00853978062685734	-2.40958578977237
RIN1	NK	LPS	PC3_zscore	0.00822556503907653	0.415289232945268	0.244197220227668
RIN1	NK	IAV	PC3_zscore	-0.04603821285554	0.0832663774494419	-1.3997941964122
RIN1	NK	Tcruzi	PC3_zscore	-0.0063737476646065	0.415446337270581	-0.191168479169175
RIN1	CD8T	NI	PC3_zscore	0.0368790360374144	0.172924902088805	0.932290590264985
RIN1	CD8T	LPS	PC3_zscore	0.120915022189542	0.00307713375514733	2.60723212596378
RIN1	CD8T	IAV	PC3_zscore	0.0686251265100134	0.049369051173392	1.61905222854039
RIN1	CD8T	Tcruzi	PC3_zscore	0.0104915970560044	0.390728626447055	0.24917641217942
RIN1	monocyte	NI	PC3_zscore	-0.0167684714632469	0.250994226020979	-0.675249185181986
RIN1	monocyte	LPS	PC3_zscore	0.0507984816185798	0.0490104233175524	1.62361624674282
RIN1	monocyte	IAV	PC3_zscore	0.0907342069533988	0.00035520278423689	3.18053709251483
RIN1	monocyte	Tcruzi	PC3_zscore	-0.0142944858310562	0.31798768456405	-0.484433323616771
RIN1	B	NI	PC3_zscore	-0.0648456128689847	0.0263868008177999	-1.83372481550009
RIN1	B	LPS	PC3_zscore	-0.0131781389836341	0.344694677255669	-0.41104669507276
RIN1	B	IAV	PC3_zscore	-0.0385909421625591	0.119352307685199	-1.16049279513693
RIN1	B	Tcruzi	PC3_zscore	-0.0246798018702533	0.234368208930395	-0.72921116719465
RIN1	CD4T	NI	PC3_zscore	0.0368474439133797	0.143720305202988	1.05589953887158
RIN1	CD4T	LPS	PC3_zscore	0.0100055735902868	0.385929935793999	0.27082448138041
RIN1	CD4T	IAV	PC3_zscore	0.019081838429645	0.29580132195452	0.522608871841655
RIN1	CD4T	Tcruzi	PC3_zscore	0.0581875307742853	0.0584385884732781	1.55372485215357
PELI3	NK	NI	PC3_zscore	-0.00977438624082168	0.384383060550701	-0.717183422909762
PELI3	NK	LPS	PC3_zscore	-0.00943970178679671	0.389891561778055	-0.685535368689089
PELI3	NK	IAV	PC3_zscore	-0.0117306766326988	0.333498271998687	-0.754967103002891
PELI3	NK	Tcruzi	PC3_zscore	-0.0104759170638398	0.373771348747496	-0.756194407427364
PELI3	CD8T	NI	PC3_zscore	-0.010266389200635	0.375910229455909	-0.749861034630744
PELI3	CD8T	LPS	PC3_zscore	-0.00947192959143877	0.388527821986591	-0.691757639751101
PELI3	CD8T	IAV	PC3_zscore	-0.00923947357903717	0.391670288482861	-0.6638370032656
PELI3	CD8T	Tcruzi	PC3_zscore	-0.0109781866011151	0.366404053862337	-0.77365389702498
PELI3	monocyte	NI	PC3_zscore	-0.00960703009948619	0.385483786604046	-0.729286835553719
PELI3	monocyte	LPS	PC3_zscore	-0.0092730370668075	0.386835711897501	-0.675061121984697
PELI3	monocyte	IAV	PC3_zscore	-0.0125643449750643	0.318737445259951	-0.796612568035522
PELI3	monocyte	Tcruzi	PC3_zscore	-0.00967780777034628	0.384083476015146	-0.738110939919335
PELI3	B	NI	PC3_zscore	-0.0102327882267868	0.375755663085973	-0.761489816907519
PELI3	B	LPS	PC3_zscore	-0.00975911524785245	0.384575733618194	-0.727399767716946
PELI3	B	IAV	PC3_zscore	-0.0108118765266563	0.365503017662769	-0.769662422867038
PELI3	B	Tcruzi	PC3_zscore	-0.00948135961309782	0.389722655164759	-0.702713350576195
PELI3	CD4T	NI	PC3_zscore	-0.010624962342193	0.36716319136171	-0.795773708591711
PELI3	CD4T	LPS	PC3_zscore	-0.0106745782888935	0.368001094194087	-0.787044387322565
PELI3	CD4T	IAV	PC3_zscore	-0.012772377278645	0.250913961172384	-0.871034328831559
PELI3	CD4T	Tcruzi	PC3_zscore	-0.00934656799943378	0.39064968515585	-0.702703499742905
PC	NK	NI	PC3_zscore	-0.0273350484404196	0.120367069898567	-1.31495948246708
PC	NK	LPS	PC3_zscore	-0.0283375105003835	0.116015963924528	-1.31456428135898
PC	NK	IAV	PC3_zscore	-0.0244175374728483	0.134424824072214	-1.21866363480519
PC	NK	Tcruzi	PC3_zscore	-0.0268386758784249	0.123812502167151	-1.30173986267289
PC	CD8T	NI	PC3_zscore	-0.0210613912464696	0.186979971079768	-0.904748026487377
PC	CD8T	LPS	PC3_zscore	-0.0230389220495229	0.168891679365331	-1.04005012446765
PC	CD8T	IAV	PC3_zscore	-0.021264350741777	0.184051506705956	-0.915450897629559
PC	CD8T	Tcruzi	PC3_zscore	-0.0219909023176389	0.178464911272098	-0.96252199502087
PC	monocyte	NI	PC3_zscore	-0.026526054775776	0.130315264425932	-1.29602902797622
PC	monocyte	LPS	PC3_zscore	-0.0257502272197933	0.136803576549878	-1.24620870555668
PC	monocyte	IAV	PC3_zscore	-0.0294757825590502	0.0999778997424722	-1.29122793271781
PC	monocyte	Tcruzi	PC3_zscore	-0.023326895629098	0.160275457202135	-1.16314292598517
PC	B	NI	PC3_zscore	-0.0281993355753606	0.120380592501476	-1.28455632595087
PC	B	LPS	PC3_zscore	-0.0229774602115451	0.163739069487684	-1.12340180735438
PC	B	IAV	PC3_zscore	-0.0267924251576026	0.123715712609455	-1.30312068331652
PC	B	Tcruzi	PC3_zscore	-0.0249657647352738	0.143947013065213	-1.22112549433127
PC	CD4T	NI	PC3_zscore	-0.0230637812578253	0.168180283405658	-1.06843704062718
PC	CD4T	LPS	PC3_zscore	-0.0243636139341968	0.15802660108438	-1.12240131385408
PC	CD4T	IAV	PC3_zscore	-0.0247642699686099	0.12877924955412	-1.16940125770763
PC	CD4T	Tcruzi	PC3_zscore	-0.0228751639703285	0.170405819306208	-1.03613214039266
LRFN4	NK	NI	PC3_zscore	-0.0564102128849236	0.00295350666297378	-2.63893919819308
LRFN4	NK	LPS	PC3_zscore	-0.0543726554801086	0.00377209478122409	-2.72894386376571
LRFN4	NK	IAV	PC3_zscore	-0.0542159334101586	0.00341139955435132	-2.74627210787814
LRFN4	NK	Tcruzi	PC3_zscore	-0.050260362255343	0.011060057064469	-2.57433638990973
LRFN4	CD8T	NI	PC3_zscore	-0.0529049206129507	0.00555147157175029	-2.70309699839145
LRFN4	CD8T	LPS	PC3_zscore	-0.0519692131057209	0.00721102826041142	-2.67135350232445
LRFN4	CD8T	IAV	PC3_zscore	-0.0496012899613592	0.0143004236627751	-2.48796817097974
LRFN4	CD8T	Tcruzi	PC3_zscore	-0.0555471524380268	0.00350162584620306	-2.63931972441731
LRFN4	monocyte	NI	PC3_zscore	-0.0488507820500566	0.0105581023291854	-2.56624456393189
LRFN4	monocyte	LPS	PC3_zscore	-0.0515146871296428	0.00673185581066793	-2.72253645062591
LRFN4	monocyte	IAV	PC3_zscore	-0.0529535797416672	0.00455406984388418	-2.77128769104977
LRFN4	monocyte	Tcruzi	PC3_zscore	-0.0535930879732326	0.00297806854162719	-2.94921126359257
LRFN4	B	NI	PC3_zscore	-0.0532547771769573	0.00496335434198458	-2.72131603263193
LRFN4	B	LPS	PC3_zscore	-0.0512441739892121	0.00851761813528462	-2.64272336592892
LRFN4	B	IAV	PC3_zscore	-0.0540188878681475	0.00404073110365821	-2.72574033119395
LRFN4	B	Tcruzi	PC3_zscore	-0.0518516526161081	0.0074996263442072	-2.66489163543858
LRFN4	CD4T	NI	PC3_zscore	-0.0546811073678486	0.00341324708423008	-2.75380320507069
LRFN4	CD4T	LPS	PC3_zscore	-0.0545275856909955	0.00368099188288107	-2.73295780705759
LRFN4	CD4T	IAV	PC3_zscore	-0.0534090152611007	0.00370065516563889	-2.74783236923267
LRFN4	CD4T	Tcruzi	PC3_zscore	-0.052833204801262	0.00506501732517162	-2.74028143225384
ALDH3B1	NK	NI	PC3_zscore	-0.0115777377128876	0.519503120507623	-0.503844625070243
ALDH3B1	NK	LPS	PC3_zscore	-0.00492000322991603	0.586936289879288	-0.294271484545776
ALDH3B1	NK	IAV	PC3_zscore	-0.0118065259870039	0.494380163731886	-0.504223842043685
ALDH3B1	NK	Tcruzi	PC3_zscore	-0.00468821839311144	0.587758498392482	-0.287589520769809
ALDH3B1	CD8T	NI	PC3_zscore	0.00641721155759213	0.500661165357719	0.407905665308959
ALDH3B1	CD8T	LPS	PC3_zscore	0.0109713855917852	0.448515775116202	0.566472598830218
ALDH3B1	CD8T	IAV	PC3_zscore	0.0143045466810082	0.426602861491126	0.619595612936413
ALDH3B1	CD8T	Tcruzi	PC3_zscore	0.0121472819244146	0.440379050192558	0.584021095943417
ALDH3B1	monocyte	NI	PC3_zscore	0.00226718208540758	0.560364374124479	0.266064978304296
ALDH3B1	monocyte	LPS	PC3_zscore	0.0125238355026238	0.360244032151179	0.775879344703852
ALDH3B1	monocyte	IAV	PC3_zscore	0.00251178438133165	0.546763662141638	0.26210959801408
ALDH3B1	monocyte	Tcruzi	PC3_zscore	0.00391093701741082	0.511388088776372	0.41807170655046
ALDH3B1	B	NI	PC3_zscore	-0.00339027508702908	0.61373707538441	-0.232334240049174
ALDH3B1	B	LPS	PC3_zscore	0.00110645908236573	0.602322788562186	0.0891344569326331
ALDH3B1	B	IAV	PC3_zscore	-0.0103582542385837	0.517851958039195	-0.463242797771835
ALDH3B1	B	Tcruzi	PC3_zscore	0.00297030690803203	0.565440290139734	0.231949422999153
ALDH3B1	CD4T	NI	PC3_zscore	0.0109404952949565	0.446044539434497	0.566479625634907
ALDH3B1	CD4T	LPS	PC3_zscore	0.00637045446174073	0.50109000226486	0.408237457374322
ALDH3B1	CD4T	IAV	PC3_zscore	0.00440568556283588	0.452058061478759	0.28175533969248
ALDH3B1	CD4T	Tcruzi	PC3_zscore	0.00807484498153086	0.480615290974455	0.470525516831137
MYEOV	NK	NI	PC3_zscore	-0.00806256696077903	0.461030943821359	-0.514961983943356
MYEOV	NK	LPS	PC3_zscore	-0.0040081300560526	0.526104761221589	-0.272323204549305
MYEOV	NK	IAV	PC3_zscore	-0.0186288015190901	0.318394780246176	-0.767176751391467
MYEOV	NK	Tcruzi	PC3_zscore	-0.00928028050604363	0.447105426165416	-0.554377715840812
MYEOV	CD8T	NI	PC3_zscore	0.00208846883175787	0.63788726452752	0.125799240782183
MYEOV	CD8T	LPS	PC3_zscore	0.0100391028363149	0.553862827907155	0.419467793556092
MYEOV	CD8T	IAV	PC3_zscore	0.00944106424780121	0.559700931370049	0.405138722433909
MYEOV	CD8T	Tcruzi	PC3_zscore	0.00461000328353473	0.605410039238641	0.247537016178275
MYEOV	monocyte	NI	PC3_zscore	0.0011049159237417	0.640912621100247	0.0722054548534467
MYEOV	monocyte	LPS	PC3_zscore	0.00404464489608134	0.600461200604827	0.233686314897317
MYEOV	monocyte	IAV	PC3_zscore	-0.000567224126342828	0.59285441271194	-0.0376839397830775
MYEOV	monocyte	Tcruzi	PC3_zscore	0.00197226167672257	0.635136578721037	0.129623546165874
MYEOV	B	NI	PC3_zscore	-0.00886521277457794	0.459355848192777	-0.529312371748874
MYEOV	B	LPS	PC3_zscore	-0.00631289856616608	0.496961480938068	-0.43115737037873
MYEOV	B	IAV	PC3_zscore	-0.00823589121771328	0.462479662299643	-0.511454514804202
MYEOV	B	Tcruzi	PC3_zscore	-0.00780338242356411	0.475421710250122	-0.487529561707146
MYEOV	CD4T	NI	PC3_zscore	0.000477315985894608	0.632729993435527	0.0302935699829225
MYEOV	CD4T	LPS	PC3_zscore	0.00672037333951118	0.579231516570721	0.329686103015549
MYEOV	CD4T	IAV	PC3_zscore	-0.00426266699469459	0.475944286786993	-0.259189383160414
MYEOV	CD4T	Tcruzi	PC3_zscore	0.00205182646769884	0.64042984834937	0.119831230454562
CTTN	NK	NI	PC3_zscore	-0.0181882542756843	0.274504503786434	-0.720870964058632
CTTN	NK	LPS	PC3_zscore	-0.00311136816905271	0.467403145564047	-0.123739513351063
CTTN	NK	IAV	PC3_zscore	-0.0212347894422639	0.247492611426689	-0.792635945318896
CTTN	NK	Tcruzi	PC3_zscore	-0.0193059446365889	0.268860807510201	-0.736648193437128
CTTN	CD8T	NI	PC3_zscore	-0.00456843838648194	0.482093295741057	-0.170139895887498
CTTN	CD8T	LPS	PC3_zscore	0.0343555076552192	0.214083312402881	1.01658705668578
CTTN	CD8T	IAV	PC3_zscore	0.045240570796482	0.182983304923426	1.16612826490552
CTTN	CD8T	Tcruzi	PC3_zscore	0.0226587137778329	0.289692118848308	0.747091226621323
CTTN	monocyte	NI	PC3_zscore	0.0217505476088145	0.282957720605749	0.758891972404257
CTTN	monocyte	LPS	PC3_zscore	-0.00049219683008293	0.525029501685179	-0.020854175353664
CTTN	monocyte	IAV	PC3_zscore	-0.0177370937983717	0.303079224884603	-0.62322466624342
CTTN	monocyte	Tcruzi	PC3_zscore	0.0260408291756718	0.232369336243437	0.930540983692631
CTTN	B	NI	PC3_zscore	-0.0463211825737182	0.138433849092523	-1.20277859964715
CTTN	B	LPS	PC3_zscore	-0.00540983046006613	0.457516368109456	-0.227333002828037
CTTN	B	IAV	PC3_zscore	-0.0333163998851299	0.173918326245558	-1.04658678824167
CTTN	B	Tcruzi	PC3_zscore	-0.0229776868200599	0.252161809281434	-0.797093734262551
CTTN	CD4T	NI	PC3_zscore	0.0254659105568927	0.274209797918955	0.789420603562886
CTTN	CD4T	LPS	PC3_zscore	0.0131574241871677	0.383740122806374	0.448801768330129
CTTN	CD4T	IAV	PC3_zscore	-0.00208194150361613	0.496322570590153	-0.0730201385856733
CTTN	CD4T	Tcruzi	PC3_zscore	0.00687397364508356	0.458383660813681	0.228461405299826
PDE2A	NK	NI	PC3_zscore	-0.0104113121764151	0.410915267528925	-0.391280677107852
PDE2A	NK	LPS	PC3_zscore	-0.0157080539193419	0.356134567275898	-0.558402939028691
PDE2A	NK	IAV	PC3_zscore	-0.000217937212171448	0.529313176440217	-0.00777536775107539
PDE2A	NK	Tcruzi	PC3_zscore	-0.01257844889626	0.389660860858751	-0.454896891239056
PDE2A	CD8T	NI	PC3_zscore	0.0116666980971725	0.433921756690234	0.403388296685446
PDE2A	CD8T	LPS	PC3_zscore	0.0308649912984894	0.291308657951899	0.826574363914744
PDE2A	CD8T	IAV	PC3_zscore	0.0184286226787069	0.376612660024035	0.576078734745277
PDE2A	CD8T	Tcruzi	PC3_zscore	0.00355647967592952	0.527603444565016	0.124414124177406
PDE2A	monocyte	NI	PC3_zscore	-0.00069210849725409	0.537412342129165	-0.029434230640039
PDE2A	monocyte	LPS	PC3_zscore	0.0156959376855273	0.358846396063587	0.608029157512592
PDE2A	monocyte	IAV	PC3_zscore	-0.0165433635474878	0.33658153583425	-0.587920905593121
PDE2A	monocyte	Tcruzi	PC3_zscore	0.0329885242468791	0.250704520956202	0.961617559131367
PDE2A	B	NI	PC3_zscore	-0.0396066391532425	0.204255952950612	-1.03554937513341
PDE2A	B	LPS	PC3_zscore	0.00375701855149856	0.513832820357456	0.160323109160014
PDE2A	B	IAV	PC3_zscore	-0.0310528091748059	0.233863953318672	-0.920596542811513
PDE2A	B	Tcruzi	PC3_zscore	-0.00658381309778731	0.464594969154856	-0.269662575077931
PDE2A	CD4T	NI	PC3_zscore	-0.00582925735714471	0.490193624796942	-0.207356094527476
PDE2A	CD4T	LPS	PC3_zscore	0.0116118681893695	0.430042142285606	0.404787020926665
PDE2A	CD4T	IAV	PC3_zscore	-0.0164694739024405	0.340949290502751	-0.526201390844548
PDE2A	CD4T	Tcruzi	PC3_zscore	-0.00647129943433056	0.484927670321342	-0.220112357820431
P2RY6	NK	NI	PC3_zscore	-0.00088917059745729	0.695106274767997	-0.0684841693518145
P2RY6	NK	LPS	PC3_zscore	-0.000536190105866979	0.688307213073915	-0.0414506639083535
P2RY6	NK	IAV	PC3_zscore	0.00181342378448494	0.621678916957384	0.126458594780674
P2RY6	NK	Tcruzi	PC3_zscore	-0.000410194397027166	0.687130376088302	-0.0323950157543918
P2RY6	CD8T	NI	PC3_zscore	0.00450762395260271	0.594195661876663	0.340631921345532
P2RY6	CD8T	LPS	PC3_zscore	0.00745817177381901	0.562381771828773	0.424854286765982
P2RY6	CD8T	IAV	PC3_zscore	0.00435383691368237	0.597951045433493	0.325441963488354
P2RY6	CD8T	Tcruzi	PC3_zscore	0.00229862428513493	0.630153735425197	0.189730216786954
P2RY6	monocyte	NI	PC3_zscore	0.00100303021664166	0.656532366788336	0.0977657718959155
P2RY6	monocyte	LPS	PC3_zscore	0.00476018463544021	0.570095920888144	0.389088412087023
P2RY6	monocyte	IAV	PC3_zscore	0.00692023139704231	0.509470208765826	0.468338920423915
P2RY6	monocyte	Tcruzi	PC3_zscore	-0.000836933536352491	0.696256092273125	-0.0704798592248483
P2RY6	B	NI	PC3_zscore	0.00114903246710182	0.655703309649901	0.104371858493978
P2RY6	B	LPS	PC3_zscore	0.00121451515595438	0.654286152111145	0.110374558661477
P2RY6	B	IAV	PC3_zscore	0.00162548398148119	0.645169633313682	0.143091388295945
P2RY6	B	Tcruzi	PC3_zscore	0.000849955928550959	0.661707667707123	0.0756473925087785
P2RY6	CD4T	NI	PC3_zscore	0.00259753363091652	0.623980495931886	0.222062191925014
P2RY6	CD4T	LPS	PC3_zscore	0.00306431510826615	0.615809027832073	0.257453532949419
P2RY6	CD4T	IAV	PC3_zscore	-0.00392164193949404	0.540740552836196	-0.238366926183953
P2RY6	CD4T	Tcruzi	PC3_zscore	0.0024065604136287	0.628066328625638	0.199129378370706
KCNE3	NK	NI	PC3_zscore	-0.0130219000996424	0.386197660556194	-0.656948159231139
KCNE3	NK	LPS	PC3_zscore	-0.00628754425368863	0.465116728483189	-0.426242622096495
KCNE3	NK	IAV	PC3_zscore	-0.0148352131548202	0.337290570583603	-0.695926624320695
KCNE3	NK	Tcruzi	PC3_zscore	-0.00516348914556034	0.482366382521274	-0.360222908216665
KCNE3	CD8T	NI	PC3_zscore	-0.00363716290788196	0.539640870490644	-0.225008130754274
KCNE3	CD8T	LPS	PC3_zscore	0.00596421963425671	0.603806471597909	0.288598324747838
KCNE3	CD8T	IAV	PC3_zscore	0.00980807563511272	0.574564798121472	0.388315041917712
KCNE3	CD8T	Tcruzi	PC3_zscore	0.00268573997014241	0.633446455265392	0.149290625469236
KCNE3	monocyte	NI	PC3_zscore	-0.0019143563410824	0.560356467142229	-0.184183320389617
KCNE3	monocyte	LPS	PC3_zscore	0.000695166601446351	0.616741595469013	0.0541654482756471
KCNE3	monocyte	IAV	PC3_zscore	-0.00390413796587607	0.498143420368789	-0.323046183584972
KCNE3	monocyte	Tcruzi	PC3_zscore	0.00234066932676164	0.61060601752653	0.177845946628079
KCNE3	B	NI	PC3_zscore	-0.00277329236470658	0.539148650122074	-0.215096134500528
KCNE3	B	LPS	PC3_zscore	-0.00124881192001849	0.570523138583703	-0.0944857403093268
KCNE3	B	IAV	PC3_zscore	-0.0113648324681659	0.39530355953184	-0.617192860277578
KCNE3	B	Tcruzi	PC3_zscore	-0.0119537812671467	0.400198461151748	-0.613373289078587
KCNE3	CD4T	NI	PC3_zscore	0.00357563029649899	0.626999096753879	0.198753769550714
KCNE3	CD4T	LPS	PC3_zscore	0.00316058476784867	0.634522420288714	0.175066065731877
KCNE3	CD4T	IAV	PC3_zscore	-0.00352404844286362	0.461003843258997	-0.212543238071728
KCNE3	CD4T	Tcruzi	PC3_zscore	-0.00164829870963066	0.570627326692414	-0.10113329218437
SLCO2B1	NK	NI	PC3_zscore	-0.0116818149237961	0.336490402070195	-0.743288565188912
SLCO2B1	NK	LPS	PC3_zscore	-0.010186664458184	0.358053375373178	-0.660497246812524
SLCO2B1	NK	IAV	PC3_zscore	-0.0153067745867473	0.270698457827665	-0.827316785567948
SLCO2B1	NK	Tcruzi	PC3_zscore	-0.00893001937498899	0.377680725762398	-0.574032647248145
SLCO2B1	CD8T	NI	PC3_zscore	-0.0094503694626013	0.381779971982318	-0.565883967356845
SLCO2B1	CD8T	LPS	PC3_zscore	-0.00408278026358322	0.453472316608809	-0.200032026532819
SLCO2B1	CD8T	IAV	PC3_zscore	-0.00559467271612705	0.433550854405281	-0.296141575424557
SLCO2B1	CD8T	Tcruzi	PC3_zscore	-0.00874216856936914	0.391681316618604	-0.515886142312437
SLCO2B1	monocyte	NI	PC3_zscore	-0.00582003941259512	0.441860644161504	-0.353389233458826
SLCO2B1	monocyte	LPS	PC3_zscore	-0.0117000721533374	0.336410650847706	-0.723729326144311
SLCO2B1	monocyte	IAV	PC3_zscore	-0.0112933023691533	0.332689014866521	-0.702824242286385
SLCO2B1	monocyte	Tcruzi	PC3_zscore	-0.0120712276804705	0.33490086617955	-0.761238920651421
SLCO2B1	B	NI	PC3_zscore	-0.0113818631574518	0.343668485656039	-0.730934640596288
SLCO2B1	B	LPS	PC3_zscore	-0.0117066971394477	0.339762678985088	-0.740161588243499
SLCO2B1	B	IAV	PC3_zscore	-0.0141119868995175	0.306627668849339	-0.795005925146128
SLCO2B1	B	Tcruzi	PC3_zscore	-0.00851404776680343	0.391120789698043	-0.551677203812932
SLCO2B1	CD4T	NI	PC3_zscore	-0.00601644641534931	0.432010886617941	-0.336099866648013
SLCO2B1	CD4T	LPS	PC3_zscore	-0.00820560248350648	0.40033009891351	-0.483545286291072
SLCO2B1	CD4T	IAV	PC3_zscore	-0.00882584841983193	0.334043716954949	-0.506705395175743
SLCO2B1	CD4T	Tcruzi	PC3_zscore	-0.0117370877840555	0.352093312179466	-0.672739937847401
PIWIL4	NK	NI	PC3_zscore	-0.00162980720996286	0.667967517467045	-0.0946191032995875
PIWIL4	NK	LPS	PC3_zscore	-0.00209876178102598	0.671474821250625	-0.11634194188118
PIWIL4	NK	IAV	PC3_zscore	-0.00641430142556005	0.624303048618161	-0.276002474432447
PIWIL4	NK	Tcruzi	PC3_zscore	-7.41594438270921e-05	0.646363066616841	-0.00457580388327239
PIWIL4	CD8T	NI	PC3_zscore	0.00664240272202812	0.527169025750938	0.426347419005957
PIWIL4	CD8T	LPS	PC3_zscore	0.00894815136399882	0.500942281839771	0.505268462466951
PIWIL4	CD8T	IAV	PC3_zscore	0.00958138511567481	0.497216445825017	0.511317073903931
PIWIL4	CD8T	Tcruzi	PC3_zscore	0.00717911100103115	0.521968491307428	0.438581259017673
PIWIL4	monocyte	NI	PC3_zscore	0.00616067623839782	0.525420970294616	0.455009886301833
PIWIL4	monocyte	LPS	PC3_zscore	0.00587703222072159	0.526949778455537	0.431001421581167
PIWIL4	monocyte	IAV	PC3_zscore	0.016954659223426	0.320815861915821	0.781836497652199
PIWIL4	monocyte	Tcruzi	PC3_zscore	0.00428362846804202	0.561853696727408	0.327959485445861
PIWIL4	B	NI	PC3_zscore	0.000333545250541216	0.638191887760753	0.0229799809605592
PIWIL4	B	LPS	PC3_zscore	0.00751948131148869	0.514391525018868	0.483963391197939
PIWIL4	B	IAV	PC3_zscore	0.000400412972463933	0.635877293628541	0.0270384199460356
PIWIL4	B	Tcruzi	PC3_zscore	0.00200330849843788	0.607980303004184	0.146099946744442
PIWIL4	CD4T	NI	PC3_zscore	0.0030087418241826	0.58158150928269	0.220762441435223
PIWIL4	CD4T	LPS	PC3_zscore	0.00301499586033917	0.581987981942213	0.217518750822466
PIWIL4	CD4T	IAV	PC3_zscore	0.000513686601712768	0.564261057901814	0.0327613689777876
PIWIL4	CD4T	Tcruzi	PC3_zscore	0.0102358549428054	0.485113498174691	0.548425900254702
CASP5	NK	NI	PC3_zscore	-0.0106076577631029	0.367001486918925	-0.646591314881318
CASP5	NK	LPS	PC3_zscore	-0.00916858351360968	0.387181831394129	-0.557149145552353
CASP5	NK	IAV	PC3_zscore	-0.0200299747268354	0.233484231919684	-0.862475168080826
CASP5	NK	Tcruzi	PC3_zscore	-0.0122759341275265	0.346959455502478	-0.71361287484404
CASP5	CD8T	NI	PC3_zscore	-0.0085449506894123	0.407654105556564	-0.47939765188793
CASP5	CD8T	LPS	PC3_zscore	-0.0110225391673793	0.374611212957009	-0.621562283420631
CASP5	CD8T	IAV	PC3_zscore	-0.00484098474319479	0.453155254553542	-0.237683985401002
CASP5	CD8T	Tcruzi	PC3_zscore	-0.00846128393383897	0.408768496899896	-0.468529409442604
CASP5	monocyte	NI	PC3_zscore	-0.0110774618105375	0.371860714207199	-0.636555026708806
CASP5	monocyte	LPS	PC3_zscore	-0.00828262473376735	0.403347083091435	-0.539700365059773
CASP5	monocyte	IAV	PC3_zscore	-0.00966392817770363	0.374296449434685	-0.580557850598474
CASP5	monocyte	Tcruzi	PC3_zscore	-0.0108800781202156	0.376342134630208	-0.616684394272834
CASP5	B	NI	PC3_zscore	-0.0164788110250325	0.310416629240263	-0.778794490365711
CASP5	B	LPS	PC3_zscore	-0.00839696133426232	0.406475597808655	-0.522740395471505
CASP5	B	IAV	PC3_zscore	-0.0122048996595614	0.344225577661899	-0.736223093893824
CASP5	B	Tcruzi	PC3_zscore	-0.0117342483701337	0.35601372340069	-0.703238988795602
CASP5	CD4T	NI	PC3_zscore	-0.00943175244550561	0.395791539213854	-0.53464427845201
CASP5	CD4T	LPS	PC3_zscore	-0.00442367286536432	0.462698094828101	-0.218295905016043
CASP5	CD4T	IAV	PC3_zscore	-0.0114487314759714	0.307120439603765	-0.645132648900257
CASP5	CD4T	Tcruzi	PC3_zscore	-0.00676884153229072	0.430060041728853	-0.354352422796846
RAB39A	NK	NI	PC3_zscore	-0.0470529139582316	0.0609484008655027	-1.58722515722129
RAB39A	NK	LPS	PC3_zscore	-0.025348045135472	0.19060774527668	-0.865648040748846
RAB39A	NK	IAV	PC3_zscore	-0.057532487197406	0.0460699493447692	-1.7894833787621
RAB39A	NK	Tcruzi	PC3_zscore	-0.038904289081826	0.0965388246223885	-1.31350111112297
RAB39A	CD8T	NI	PC3_zscore	0.0496027567781951	0.0481058238996251	1.63864551899157
RAB39A	CD8T	LPS	PC3_zscore	0.0695119329775833	0.0162998991163434	2.10320227817203
RAB39A	CD8T	IAV	PC3_zscore	0.069623118338289	0.0173915384797863	2.1022174502044
RAB39A	CD8T	Tcruzi	PC3_zscore	0.0395796102165601	0.0936852025586312	1.30612498096
RAB39A	monocyte	NI	PC3_zscore	0.0344565685197616	0.0287135679342875	1.93168184746806
RAB39A	monocyte	LPS	PC3_zscore	0.00818576570442145	0.32534610711321	0.458505450794249
RAB39A	monocyte	IAV	PC3_zscore	0.0421744847330026	0.00973433877668816	2.30578039312585
RAB39A	monocyte	Tcruzi	PC3_zscore	-0.0125261722814994	0.255512560679494	-0.669741262769209
RAB39A	B	NI	PC3_zscore	0.0173921712564581	0.261589640167828	0.645051500673973
RAB39A	B	LPS	PC3_zscore	0.000137157680009751	0.500421241132535	0.00523329794344501
RAB39A	B	IAV	PC3_zscore	-0.00635123271012123	0.406462916768736	-0.238442421755706
RAB39A	B	Tcruzi	PC3_zscore	0.0059475530558809	0.417373693064155	0.219231699236127
RAB39A	CD4T	NI	PC3_zscore	0.0307996970623859	0.138402244152317	1.07206913507058
RAB39A	CD4T	LPS	PC3_zscore	0.0278661607031607	0.162166586944867	0.971289544559422
RAB39A	CD4T	IAV	PC3_zscore	-0.0026226377124367	0.47906121249997	-0.0965172797424176
RAB39A	CD4T	Tcruzi	PC3_zscore	0.0274584216300578	0.176946329659814	0.910506201631138
ZC3H12C	NK	NI	PC3_zscore	0.00225558848308422	0.491380814630914	0.082178553613888
ZC3H12C	NK	LPS	PC3_zscore	0.0254040514980341	0.239826183516813	0.79721743849803
ZC3H12C	NK	IAV	PC3_zscore	-0.0157136406553842	0.357329897395889	-0.506023612163301
ZC3H12C	NK	Tcruzi	PC3_zscore	0.0241974432709003	0.253562201690385	0.751842494255467
ZC3H12C	CD8T	NI	PC3_zscore	0.0277038784353978	0.205556594979191	0.905377178844898
ZC3H12C	CD8T	LPS	PC3_zscore	-0.0127790712871442	0.386029266983354	-0.44894486456961
ZC3H12C	CD8T	IAV	PC3_zscore	0.0020427302817765	0.487545077456371	0.0753817964718066
ZC3H12C	CD8T	Tcruzi	PC3_zscore	0.00117740828329979	0.499918381024784	0.0432007446485971
ZC3H12C	monocyte	NI	PC3_zscore	0.043656458073205	0.0811527321360375	1.64900860097285
ZC3H12C	monocyte	LPS	PC3_zscore	-0.0119199767964446	0.286507123058944	-0.684936749001429
ZC3H12C	monocyte	IAV	PC3_zscore	0.0175492292870281	0.19903482574835	0.956659032680479
ZC3H12C	monocyte	Tcruzi	PC3_zscore	0.0164061547281739	0.235887364138108	0.842508537438917
ZC3H12C	B	NI	PC3_zscore	-0.015462727462504	0.358174853921445	-0.518797878516351
ZC3H12C	B	LPS	PC3_zscore	-0.0069171510299955	0.4577393117559	-0.251658043854835
ZC3H12C	B	IAV	PC3_zscore	-0.0089394083322518	0.437030046811601	-0.310652714782548
ZC3H12C	B	Tcruzi	PC3_zscore	0.00291073784236065	0.477184081334861	0.108665830740933
ZC3H12C	CD4T	NI	PC3_zscore	0.00030488498821657	0.509890489659889	0.0113272293085062
ZC3H12C	CD4T	LPS	PC3_zscore	-0.0196997467680734	0.312995960531307	-0.64805097546132
ZC3H12C	CD4T	IAV	PC3_zscore	-0.000357191048006237	0.501145853567202	-0.0134027350895954
ZC3H12C	CD4T	Tcruzi	PC3_zscore	0.0111023320131602	0.3732353747072	0.397713349466323
FXYD6	NK	NI	PC3_zscore	-0.0167779563005748	0.265068743603521	-0.812008257069785
FXYD6	NK	LPS	PC3_zscore	-0.0264336781732942	0.199761462272138	-1.04914136881368
FXYD6	NK	IAV	PC3_zscore	-0.0337374824889105	0.156352885481533	-1.16576319170564
FXYD6	NK	Tcruzi	PC3_zscore	-0.0202995779636108	0.236399619150472	-0.905083901815556
FXYD6	CD8T	NI	PC3_zscore	0.0192586639157788	0.325264571826329	0.737915443019905
FXYD6	CD8T	LPS	PC3_zscore	0.0302340021402372	0.277792187063151	0.923655521528672
FXYD6	CD8T	IAV	PC3_zscore	0.0272565530947857	0.288298018656228	0.88596676998254
FXYD6	CD8T	Tcruzi	PC3_zscore	0.0181350862623384	0.337652029907655	0.697297955687845
FXYD6	monocyte	NI	PC3_zscore	0.00531377373568837	0.486400119248348	0.242724527428091
FXYD6	monocyte	LPS	PC3_zscore	0.00828926291210949	0.438205784471807	0.384327989366108
FXYD6	monocyte	IAV	PC3_zscore	0.0116120976919569	0.395566364732987	0.488253374608756
FXYD6	monocyte	Tcruzi	PC3_zscore	0.00532331006424837	0.485826054882315	0.243229457246305
FXYD6	B	NI	PC3_zscore	-0.0148624662970239	0.293860343448838	-0.738941055446765
FXYD6	B	LPS	PC3_zscore	-0.00652037985816587	0.422808823493355	-0.377011398639827
FXYD6	B	IAV	PC3_zscore	-0.0200700584969379	0.233786332749498	-0.89954475459666
FXYD6	B	Tcruzi	PC3_zscore	-0.0157330523308026	0.287652566251455	-0.752175239683314
FXYD6	CD4T	NI	PC3_zscore	0.00587122619230265	0.470123585888046	0.275042387617341
FXYD6	CD4T	LPS	PC3_zscore	0.0162929520850827	0.346060229544158	0.659629016994548
FXYD6	CD4T	IAV	PC3_zscore	0.0116547498931608	0.352914367268831	0.52452303616097
FXYD6	CD4T	Tcruzi	PC3_zscore	0.0164830487589895	0.355133102061381	0.63586533669548
PHLDB1	NK	NI	PC3_zscore	0.00709969941027277	0.392543387073295	0.367071468365531
PHLDB1	NK	LPS	PC3_zscore	0.00539964962913841	0.413456103462393	0.258747728731354
PHLDB1	NK	IAV	PC3_zscore	0.00514605633383432	0.399933486129376	0.234798453050524
PHLDB1	NK	Tcruzi	PC3_zscore	0.00927870078965578	0.363952134900055	0.493322313933812
PHLDB1	CD8T	NI	PC3_zscore	0.0097298608434977	0.337163610440925	0.53900476966554
PHLDB1	CD8T	LPS	PC3_zscore	0.0180680108359818	0.251352892267371	0.826732432209842
PHLDB1	CD8T	IAV	PC3_zscore	0.0168192502250987	0.260781491538287	0.813020384723605
PHLDB1	CD8T	Tcruzi	PC3_zscore	0.0148733697065487	0.276897023059508	0.77943882753749
PHLDB1	monocyte	NI	PC3_zscore	0.0191044626612168	0.236767697062324	0.876432603348364
PHLDB1	monocyte	LPS	PC3_zscore	0.0144721405666823	0.254773567096916	0.922466283247188
PHLDB1	monocyte	IAV	PC3_zscore	0.015178624291219	0.253383568771983	0.833057461703904
PHLDB1	monocyte	Tcruzi	PC3_zscore	0.016229272833807	0.251918217764176	0.892297886704362
PHLDB1	B	NI	PC3_zscore	0.00111716369314048	0.458501519027261	0.0441611709910988
PHLDB1	B	LPS	PC3_zscore	0.00777762458822737	0.375098760077049	0.431125739105243
PHLDB1	B	IAV	PC3_zscore	0.00518276113035666	0.411534094341744	0.25201236730273
PHLDB1	B	Tcruzi	PC3_zscore	0.0117567768067391	0.315193598491278	0.686999616960397
PHLDB1	CD4T	NI	PC3_zscore	0.0133397471981515	0.289961350578147	0.752419123719469
PHLDB1	CD4T	LPS	PC3_zscore	0.0118109789588337	0.308940666216235	0.68175709739118
PHLDB1	CD4T	IAV	PC3_zscore	0.00886161449621573	0.303207440872946	0.471278487460443
PHLDB1	CD4T	Tcruzi	PC3_zscore	0.0104530417975426	0.327349507262746	0.584109451037427
HMBS	NK	NI	PC3_zscore	-0.00446440757785532	0.512237151600365	-0.277171467180439
HMBS	NK	LPS	PC3_zscore	-0.00918545766961391	0.448605449021692	-0.502382289873139
HMBS	NK	IAV	PC3_zscore	-0.00869270162628024	0.434583902418464	-0.456331762678157
HMBS	NK	Tcruzi	PC3_zscore	-0.00809628866414974	0.460885550053512	-0.465068893225414
HMBS	CD8T	NI	PC3_zscore	-0.0023157410334246	0.552185607875579	-0.139858112207353
HMBS	CD8T	LPS	PC3_zscore	-0.000174120191822331	0.583290066297981	-0.00978486750022467
HMBS	CD8T	IAV	PC3_zscore	0.00501104898940636	0.640124505655696	0.21631380367468
HMBS	CD8T	Tcruzi	PC3_zscore	0.00316801131574156	0.628057714179998	0.156179385484067
HMBS	monocyte	NI	PC3_zscore	-0.00913428204696028	0.432231698451046	-0.588503606046618
HMBS	monocyte	LPS	PC3_zscore	0.00852150385666814	0.560990093644996	0.347559448695981
HMBS	monocyte	IAV	PC3_zscore	-0.00359180260230532	0.515989917375257	-0.22741352376564
HMBS	monocyte	Tcruzi	PC3_zscore	-0.0118510207098494	0.407284865193478	-0.639040928381306
HMBS	B	NI	PC3_zscore	-0.00934909248012691	0.434520726966375	-0.567232440920517
HMBS	B	LPS	PC3_zscore	-0.00448842416292778	0.512701634894365	-0.317712954312228
HMBS	B	IAV	PC3_zscore	-0.00143041590069258	0.563026242995571	-0.0913781507082714
