## Supplemental Table 6 for "Genetic ancestry shapes context-dependent immune regulation across Indigenous South American populations" (part 55 of 56)

gene	celltype	condition	PC	posterior_mean	lfsr	tstat
HMBS	B	Tcruzi	PC3_zscore	-0.00404026414522452	0.521410202847697	-0.281229977564183
HMBS	CD4T	NI	PC3_zscore	-0.00756342089655589	0.46005693349681	-0.504361444160369
HMBS	CD4T	LPS	PC3_zscore	-0.00155274538395361	0.571874353481102	-0.110491114813769
HMBS	CD4T	IAV	PC3_zscore	-0.00682495443443686	0.394978518615282	-0.459770035972981
HMBS	CD4T	Tcruzi	PC3_zscore	0.00033432006015327	0.601613096390311	0.0209293642605391
NECTIN1	NK	NI	PC3_zscore	-0.00035356485381173	0.65509561029531	-0.0251648391198628
NECTIN1	NK	LPS	PC3_zscore	0.00312009807497168	0.599054116312225	0.217606546934003
NECTIN1	NK	IAV	PC3_zscore	-0.00143107899108641	0.63933160595406	-0.0856937355258353
NECTIN1	NK	Tcruzi	PC3_zscore	-0.00218473898606122	0.662255846710921	-0.138059049492472
NECTIN1	CD8T	NI	PC3_zscore	0.00278856555402652	0.59285864788182	0.206481006550817
NECTIN1	CD8T	LPS	PC3_zscore	0.00338766897702392	0.583627567234443	0.247062611541794
NECTIN1	CD8T	IAV	PC3_zscore	0.00575967195775343	0.551350815615616	0.363888021441738
NECTIN1	CD8T	Tcruzi	PC3_zscore	0.00481963850152933	0.562543586524756	0.327069076578998
NECTIN1	monocyte	NI	PC3_zscore	6.3140085874687e-05	0.650467707521834	0.0052648580851467
NECTIN1	monocyte	LPS	PC3_zscore	0.00589731072984929	0.525806191556066	0.414424002731411
NECTIN1	monocyte	IAV	PC3_zscore	0.0047598732530333	0.536496381679268	0.327593767150517
NECTIN1	monocyte	Tcruzi	PC3_zscore	0.00604939715302802	0.532286242008643	0.427514483777512
NECTIN1	B	NI	PC3_zscore	0.00265259960222258	0.597081483892279	0.211218008241416
NECTIN1	B	LPS	PC3_zscore	-0.0011671549029403	0.667331645430195	-0.0824250934342049
NECTIN1	B	IAV	PC3_zscore	-0.00263121707022168	0.651255342988428	-0.15996163479266
NECTIN1	B	Tcruzi	PC3_zscore	0.00287997633859365	0.593685479544429	0.22544242831397
NECTIN1	CD4T	NI	PC3_zscore	3.59705272560246e-05	0.639690906625957	0.0026037119137024
NECTIN1	CD4T	LPS	PC3_zscore	0.00233117833382697	0.599921489475085	0.178949581162153
NECTIN1	CD4T	IAV	PC3_zscore	0.00477824978614637	0.459418510416761	0.311836202667873
NECTIN1	CD4T	Tcruzi	PC3_zscore	0.00173171120222471	0.61000073466235	0.12803650357565
OAF	NK	NI	PC3_zscore	0.00797262005244012	0.367563020332274	0.348807270069123
OAF	NK	LPS	PC3_zscore	0.00176122369225573	0.431378354780465	0.0625353839193373
OAF	NK	IAV	PC3_zscore	-0.000578213373365093	0.435745010648844	-0.0185586796714542
OAF	NK	Tcruzi	PC3_zscore	0.00197721221536424	0.431593047775405	0.0713159933768718
OAF	CD8T	NI	PC3_zscore	0.0160241055697698	0.228900577950678	0.830543130602476
OAF	CD8T	LPS	PC3_zscore	0.0240404263095181	0.165273550291564	1.01167407112346
OAF	CD8T	IAV	PC3_zscore	0.0284202843202441	0.150823772328529	0.999924436332058
OAF	CD8T	Tcruzi	PC3_zscore	0.018261558575426	0.207118489481227	0.906174988682648
OAF	monocyte	NI	PC3_zscore	0.0227684840598556	0.14720860581528	1.19792098360372
OAF	monocyte	LPS	PC3_zscore	0.0203910471410836	0.162624627275557	1.12705027532924
OAF	monocyte	IAV	PC3_zscore	0.0178732288789609	0.188240446935034	1.012148402292
OAF	monocyte	Tcruzi	PC3_zscore	0.0170740249213903	0.193374825355129	1.0639709084837
OAF	B	NI	PC3_zscore	0.00694185419271307	0.372201190527083	0.318029331040841
OAF	B	LPS	PC3_zscore	0.00989697370135286	0.326277528920034	0.502123547149968
OAF	B	IAV	PC3_zscore	0.00609464056074371	0.385696262914775	0.266546929543553
OAF	B	Tcruzi	PC3_zscore	0.00992419129075817	0.325878839376828	0.500932368376847
OAF	CD4T	NI	PC3_zscore	0.0198583924201659	0.186284078445532	1.00007622736144
OAF	CD4T	LPS	PC3_zscore	0.0127467047664662	0.269862901847107	0.678000530226822
OAF	CD4T	IAV	PC3_zscore	0.0176976787758651	0.16974634875241	0.942104501438022
OAF	CD4T	Tcruzi	PC3_zscore	0.0188884744926114	0.198480836295344	0.946855103394759
SPA17	NK	NI	PC3_zscore	0.0152049783249224	0.270590253935227	0.87044299050491
SPA17	NK	LPS	PC3_zscore	0.0165708949736191	0.256196357774392	0.915624752471762
SPA17	NK	IAV	PC3_zscore	0.0137510226138359	0.272782349342889	0.720125465987833
SPA17	NK	Tcruzi	PC3_zscore	0.0158596645257312	0.263175128090024	0.898456486205888
SPA17	CD8T	NI	PC3_zscore	0.0157508674773139	0.257437971140868	0.925297695838342
SPA17	CD8T	LPS	PC3_zscore	0.0158183378104288	0.256571487394666	0.928205480727083
SPA17	CD8T	IAV	PC3_zscore	0.0186340746257837	0.232191865883443	0.94898008355397
SPA17	CD8T	Tcruzi	PC3_zscore	0.0152286883367984	0.264245499858757	0.891253036216944
SPA17	monocyte	NI	PC3_zscore	0.0168834451006114	0.241205562541531	0.992167029623783
SPA17	monocyte	LPS	PC3_zscore	0.0174739494946056	0.22995659771942	0.99744703961159
SPA17	monocyte	IAV	PC3_zscore	0.0164407823335944	0.236127151317666	0.95072937729224
SPA17	monocyte	Tcruzi	PC3_zscore	0.016094239002273	0.250718527016511	0.971215600332531
SPA17	B	NI	PC3_zscore	0.0141906905501736	0.282403413116506	0.8153130422009
SPA17	B	LPS	PC3_zscore	0.0149024473435997	0.272076033088473	0.870280660248645
SPA17	B	IAV	PC3_zscore	0.0148562078250202	0.27133030712034	0.85954178980936
SPA17	B	Tcruzi	PC3_zscore	0.015224713047561	0.267573355005355	0.888359384338615
SPA17	CD4T	NI	PC3_zscore	0.0163943649642807	0.248649312380104	0.963897422545647
SPA17	CD4T	LPS	PC3_zscore	0.0140411979262942	0.281915430736562	0.808918912965502
SPA17	CD4T	IAV	PC3_zscore	0.0158075140316884	0.207596538817836	0.900815362342363
SPA17	CD4T	Tcruzi	PC3_zscore	0.0156788270238094	0.257920713592379	0.92523919767929
NRGN	NK	NI	PC3_zscore	0.00290703056857119	0.633635958972716	0.24396069451583
NRGN	NK	LPS	PC3_zscore	0.0018013310128608	0.65288255645281	0.155234473937804
NRGN	NK	IAV	PC3_zscore	0.00638087870213181	0.544537542921867	0.37202330234191
NRGN	NK	Tcruzi	PC3_zscore	0.00162044287203583	0.655983507870111	0.141070066840788
NRGN	CD8T	NI	PC3_zscore	0.000673071273117485	0.675283980501457	0.0566335924353146
NRGN	CD8T	LPS	PC3_zscore	0.00290272750448735	0.638120744015266	0.233532701081236
NRGN	CD8T	IAV	PC3_zscore	0.00283956835048137	0.639845896539954	0.223389549530772
NRGN	CD8T	Tcruzi	PC3_zscore	0.00109445166830153	0.667595724607514	0.0921897449621114
NRGN	monocyte	NI	PC3_zscore	0.000814597134544699	0.675502120264978	0.0777301000122661
NRGN	monocyte	LPS	PC3_zscore	0.00552300961709414	0.581013766409298	0.349807343658058
NRGN	monocyte	IAV	PC3_zscore	0.000840079491479399	0.647359093486947	0.065741676319641
NRGN	monocyte	Tcruzi	PC3_zscore	0.00100846874538079	0.670778705577547	0.0933413880077198
NRGN	B	NI	PC3_zscore	0.000706517146224488	0.674711094378489	0.0621588741206068
NRGN	B	LPS	PC3_zscore	0.00219944963661418	0.645664703152326	0.198132654164334
NRGN	B	IAV	PC3_zscore	-5.8375615417339e-05	0.680041296652364	-0.00453324200342742
NRGN	B	Tcruzi	PC3_zscore	0.00219185977252948	0.646146221270705	0.195891962894043
NRGN	CD4T	NI	PC3_zscore	0.00113560877715521	0.66727756082679	0.0988881107729919
NRGN	CD4T	LPS	PC3_zscore	0.00144801829411235	0.661677031822356	0.125808700971206
NRGN	CD4T	IAV	PC3_zscore	-0.00204614338145475	0.582279269104927	-0.131696877264883
NRGN	CD4T	Tcruzi	PC3_zscore	0.00187473342749245	0.654344606338613	0.159382081606105
SLC37A2	NK	NI	PC3_zscore	-0.00964595022660671	0.500652056568102	-0.457988726794751
SLC37A2	NK	LPS	PC3_zscore	0.000834878787396065	0.641955144990283	0.042829373185642
SLC37A2	NK	IAV	PC3_zscore	-0.0129928781830567	0.456612353904782	-0.536851225585847
SLC37A2	NK	Tcruzi	PC3_zscore	-0.00806322812660947	0.521107430898089	-0.392514315706219
SLC37A2	CD8T	NI	PC3_zscore	0.00893235082716595	0.506178687771428	0.424126222472516
SLC37A2	CD8T	LPS	PC3_zscore	0.0103847791522535	0.492069144142584	0.468471611055829
SLC37A2	CD8T	IAV	PC3_zscore	0.0261239552779309	0.396581349959667	0.722948568075941
SLC37A2	CD8T	Tcruzi	PC3_zscore	-0.00131863955841904	0.641102607924387	-0.0652844969217509
SLC37A2	monocyte	NI	PC3_zscore	0.0078419607846224	0.459137439303699	0.56389837762241
SLC37A2	monocyte	LPS	PC3_zscore	0.0153341594483271	0.40583396674859	0.684589844386967
SLC37A2	monocyte	IAV	PC3_zscore	-0.0164329842320303	0.341503266466746	-0.746988314987051
SLC37A2	monocyte	Tcruzi	PC3_zscore	0.00203034997233433	0.58710663479187	0.16558951082469
SLC37A2	B	NI	PC3_zscore	-0.00837614464332429	0.522141387357572	-0.410820847198008
SLC37A2	B	LPS	PC3_zscore	0.000561377757497833	0.628162891239236	0.032957743117403
SLC37A2	B	IAV	PC3_zscore	-0.00763440609808065	0.532395567083307	-0.368149998692298
SLC37A2	B	Tcruzi	PC3_zscore	-0.00505290933915502	0.568252991555114	-0.272317618881199
SLC37A2	CD4T	NI	PC3_zscore	-0.000371377641785649	0.635065609343832	-0.0199168633495692
SLC37A2	CD4T	LPS	PC3_zscore	0.00857356388211411	0.511285624398318	0.405582718833882
SLC37A2	CD4T	IAV	PC3_zscore	0.00214075058154418	0.543893687126415	0.110115913768776
SLC37A2	CD4T	Tcruzi	PC3_zscore	0.0130467839386537	0.467250086501468	0.537346030654571
TMEM45B	NK	NI	PC3_zscore	-0.0291227670227805	0.173894383664196	-0.926048205668109
TMEM45B	NK	LPS	PC3_zscore	-0.0362595333082061	0.12942757498519	-1.13101036950934
TMEM45B	NK	IAV	PC3_zscore	-0.0447602614870838	0.0878644006061727	-1.37046456156481
TMEM45B	NK	Tcruzi	PC3_zscore	-0.037555798783647	0.124578628266992	-1.1498268971159
TMEM45B	CD8T	NI	PC3_zscore	0.102691596368732	0.00917966600423732	2.27119491993213
TMEM45B	CD8T	LPS	PC3_zscore	0.0442098588141878	0.136719474591511	1.06547996704681
TMEM45B	CD8T	IAV	PC3_zscore	0.0513699748140942	0.11182916133374	1.1918489642305
TMEM45B	CD8T	Tcruzi	PC3_zscore	0.0950995052900745	0.0138280936880913	2.09700212570664
TMEM45B	monocyte	NI	PC3_zscore	0.0806381237245133	0.0300040418447035	1.56343631048468
TMEM45B	monocyte	LPS	PC3_zscore	0.0711502610717873	0.0614920088141012	1.29611151141896
TMEM45B	monocyte	IAV	PC3_zscore	0.0494180258951238	0.136830188420593	0.991364743509611
TMEM45B	monocyte	Tcruzi	PC3_zscore	0.0367568204082869	0.163042984369638	0.937169156912072
TMEM45B	B	NI	PC3_zscore	-0.0614275414690192	0.0222786572167505	-1.90224342797528
TMEM45B	B	LPS	PC3_zscore	-0.016122777298185	0.289033227956866	-0.574271862971266
TMEM45B	B	IAV	PC3_zscore	-0.0598199907889801	0.0243261630615597	-1.87522855803087
TMEM45B	B	Tcruzi	PC3_zscore	-0.0329062004096549	0.135302317403611	-1.08582456604944
TMEM45B	CD4T	NI	PC3_zscore	0.0441381177623669	0.0429408804375511	1.7252907845374
TMEM45B	CD4T	LPS	PC3_zscore	0.0430217900301236	0.0878811249590557	1.34329460933907
TMEM45B	CD4T	IAV	PC3_zscore	-0.0127273848434135	0.371906343804924	-0.372872283584297
TMEM45B	CD4T	Tcruzi	PC3_zscore	0.0557584082247199	0.0275359456251981	1.933195384732
ST14	NK	NI	PC3_zscore	-0.00262756055526366	0.536160192585433	-0.141737241663106
ST14	NK	LPS	PC3_zscore	-0.0148586611345309	0.377464710416937	-0.641936245496893
ST14	NK	IAV	PC3_zscore	-0.00844428231369683	0.443104851057554	-0.394934356135506
ST14	NK	Tcruzi	PC3_zscore	-0.0169343635510083	0.359264109834924	-0.690469339452299
ST14	CD8T	NI	PC3_zscore	0.0182528320360238	0.35315447615469	0.698574070214882
ST14	CD8T	LPS	PC3_zscore	0.0147270583007185	0.382789021149009	0.614968737457391
ST14	CD8T	IAV	PC3_zscore	0.0260052024605648	0.314124591751607	0.809490885775522
ST14	CD8T	Tcruzi	PC3_zscore	0.00790028328437055	0.462881147224829	0.372973045566709
ST14	monocyte	NI	PC3_zscore	0.00230144930425352	0.524655701134021	0.155603487763764
ST14	monocyte	LPS	PC3_zscore	0.00710009791197024	0.460277153934117	0.362621777437033
ST14	monocyte	IAV	PC3_zscore	-0.0053893200241938	0.495630606035407	-0.287958680276437
ST14	monocyte	Tcruzi	PC3_zscore	-0.0151871055204967	0.357454662368034	-0.706364519535029
ST14	B	NI	PC3_zscore	0.0134073781084141	0.36810332978999	0.661331833731157
ST14	B	LPS	PC3_zscore	0.00469677455050302	0.499890252628475	0.283474853766747
ST14	B	IAV	PC3_zscore	-0.00651786788482597	0.477340099790991	-0.343895509960931
ST14	B	Tcruzi	PC3_zscore	-0.0054516441480117	0.492186852079899	-0.312247547906145
ST14	CD4T	NI	PC3_zscore	0.00577139892924463	0.488403012809341	0.29341195247456
ST14	CD4T	LPS	PC3_zscore	0.000972018825124728	0.562810539080224	0.049518128933847
ST14	CD4T	IAV	PC3_zscore	0.000849382271250222	0.513345047202047	0.0429519750773752
ST14	CD4T	Tcruzi	PC3_zscore	0.0123700534619349	0.409060820454855	0.533999571583004
AKR1C1	NK	NI	PC3_zscore	-0.0124958126813994	0.371676008629198	-0.677508484381204
AKR1C1	NK	LPS	PC3_zscore	-0.0116996093634713	0.380875764720916	-0.653046983034931
AKR1C1	NK	IAV	PC3_zscore	-0.0112249502194074	0.372006718505901	-0.60235266010412
AKR1C1	NK	Tcruzi	PC3_zscore	-0.0121203927312274	0.376128122305598	-0.663092959890717
AKR1C1	CD8T	NI	PC3_zscore	-0.0021848517653051	0.53388629331644	-0.111286711340002
AKR1C1	CD8T	LPS	PC3_zscore	0.00234053327694316	0.581877916433824	0.0980617642904917
AKR1C1	CD8T	IAV	PC3_zscore	0.00448095705724758	0.595611278090053	0.167459452427571
AKR1C1	CD8T	Tcruzi	PC3_zscore	0.000262710344901869	0.561180260050248	0.0120311747683164
AKR1C1	monocyte	NI	PC3_zscore	-0.000961802651629423	0.544426498192473	-0.0457550345316262
AKR1C1	monocyte	LPS	PC3_zscore	-0.00317817006084881	0.511206880903587	-0.167813369810565
AKR1C1	monocyte	IAV	PC3_zscore	-0.00327717514364546	0.494005425372386	-0.165196860210017
AKR1C1	monocyte	Tcruzi	PC3_zscore	-0.00315196982760785	0.518564870569389	-0.167856662792858
AKR1C1	B	NI	PC3_zscore	-0.0125101574444646	0.374855258228539	-0.666809700203203
AKR1C1	B	LPS	PC3_zscore	-0.00643458043035577	0.462647840106394	-0.421352575966231
AKR1C1	B	IAV	PC3_zscore	-0.0125639778912551	0.368355616217138	-0.674347923441828
AKR1C1	B	Tcruzi	PC3_zscore	-0.00859486463804323	0.425948727015091	-0.539142251335592
AKR1C1	CD4T	NI	PC3_zscore	-0.00530822264333278	0.492156349921632	-0.297040285001316
AKR1C1	CD4T	LPS	PC3_zscore	-0.00234289598952789	0.53350970036053	-0.122394325130319
AKR1C1	CD4T	IAV	PC3_zscore	-0.0112638733329174	0.319189302148185	-0.578542495169058
AKR1C1	CD4T	Tcruzi	PC3_zscore	0.00123559785267033	0.571410842983035	0.0541443601059935
ASB13	NK	NI	PC3_zscore	-0.000216878542428891	0.646257663075116	-0.0147422192309186
ASB13	NK	LPS	PC3_zscore	0.00244152998783451	0.60498535870815	0.173063597878998
ASB13	NK	IAV	PC3_zscore	0.0033427634597467	0.562416695449282	0.202211771475657
ASB13	NK	Tcruzi	PC3_zscore	-0.000106929062506523	0.644082952690819	-0.0072419026994627
ASB13	CD8T	NI	PC3_zscore	0.00797283208355599	0.512285121521231	0.481545944876398
ASB13	CD8T	LPS	PC3_zscore	0.00509157139332461	0.549402688339592	0.368339362690277
ASB13	CD8T	IAV	PC3_zscore	0.0110744493129524	0.492213948286113	0.494861832835288
ASB13	CD8T	Tcruzi	PC3_zscore	0.0064944339255015	0.530333581547651	0.4318495072679
ASB13	monocyte	NI	PC3_zscore	-1.7338808936821e-05	0.644292577994127	-0.00137238343514439
ASB13	monocyte	LPS	PC3_zscore	0.00498098725277143	0.538796198853448	0.385107903671881
ASB13	monocyte	IAV	PC3_zscore	0.00313219504235964	0.56060225635729	0.235582277128276
ASB13	monocyte	Tcruzi	PC3_zscore	0.00164519298613036	0.608164344499628	0.140684686676257
ASB13	B	NI	PC3_zscore	0.00674986870362837	0.526230399332139	0.451392950742794
ASB13	B	LPS	PC3_zscore	0.00111162176063746	0.622233144481192	0.0858769413622303
ASB13	B	IAV	PC3_zscore	-3.05015496385806e-05	0.636911592867566	-0.00209465475717734
ASB13	B	Tcruzi	PC3_zscore	0.00253305322069846	0.596210123560332	0.203341303057338
ASB13	CD4T	NI	PC3_zscore	0.00638260670336901	0.512997159307	0.5159873149453
ASB13	CD4T	LPS	PC3_zscore	0.00673058946832233	0.510432506382585	0.518601701597069
ASB13	CD4T	IAV	PC3_zscore	-0.00355449376875267	0.53154185724247	-0.222444319970647
ASB13	CD4T	Tcruzi	PC3_zscore	0.00441797538628386	0.552330354191168	0.384235925678454
ECHDC3	NK	NI	PC3_zscore	0.0188944075398863	0.34908430504664	0.609997950664287
ECHDC3	NK	LPS	PC3_zscore	0.020419087903863	0.34487148269479	0.617781334826465
ECHDC3	NK	IAV	PC3_zscore	0.0166650436131474	0.354604331429063	0.537150923836841
ECHDC3	NK	Tcruzi	PC3_zscore	0.00502494205027954	0.475850623679399	0.195927095107004
ECHDC3	CD8T	NI	PC3_zscore	0.025079060069018	0.298775713380473	0.721155827394854
ECHDC3	CD8T	LPS	PC3_zscore	0.0267209800755191	0.292633069879577	0.731021614507315
ECHDC3	CD8T	IAV	PC3_zscore	0.0289383251388972	0.287794704039432	0.734974266562759
ECHDC3	CD8T	Tcruzi	PC3_zscore	0.0219354821391907	0.317407533158828	0.674437284311543
ECHDC3	monocyte	NI	PC3_zscore	-0.000794724551140064	0.539183114317636	-0.0358207073330363
ECHDC3	monocyte	LPS	PC3_zscore	-0.0129364703637856	0.502702968849308	-0.431690033045128
ECHDC3	monocyte	IAV	PC3_zscore	0.0102347297825721	0.367880980414421	0.502381146874756
ECHDC3	monocyte	Tcruzi	PC3_zscore	-0.00825194405131613	0.56262173249283	-0.299720762160599
ECHDC3	B	NI	PC3_zscore	0.00129741740691935	0.516711846676058	0.0577366011457254
ECHDC3	B	LPS	PC3_zscore	0.00459980978762494	0.47319197632236	0.212479905246253
ECHDC3	B	IAV	PC3_zscore	0.0118328300589948	0.387215354342227	0.501289569861481
ECHDC3	B	Tcruzi	PC3_zscore	0.00151302355345273	0.511857792247856	0.0654901080853634
ECHDC3	CD4T	NI	PC3_zscore	0.0203825785530519	0.324864928271093	0.658337645067923
ECHDC3	CD4T	LPS	PC3_zscore	0.0389881527240383	0.261613971043578	0.780495233535822
ECHDC3	CD4T	IAV	PC3_zscore	0.0104442054558662	0.370784385394305	0.387593240230547
ECHDC3	CD4T	Tcruzi	PC3_zscore	0.0140544847537636	0.378602083168177	0.505696638961116
FRMD4A	NK	NI	PC3_zscore	-0.00235190467807887	0.608235675762408	-0.151136070904085
FRMD4A	NK	LPS	PC3_zscore	-0.000404491337736776	0.635673828286875	-0.0242476648505001
FRMD4A	NK	IAV	PC3_zscore	-0.000707636565920857	0.610089654435138	-0.0395954158019737
FRMD4A	NK	Tcruzi	PC3_zscore	-0.000449829513383474	0.635763743428166	-0.0272224412996158
FRMD4A	CD8T	NI	PC3_zscore	-0.00734593087653582	0.526003766851781	-0.456964541794953
FRMD4A	CD8T	LPS	PC3_zscore	-0.0052712338957149	0.556135612596748	-0.345050180208037
FRMD4A	CD8T	IAV	PC3_zscore	-0.00128635210571798	0.614211187883505	-0.0782554650754124
FRMD4A	CD8T	Tcruzi	PC3_zscore	-0.00702071610209719	0.53252454956822	-0.431140936427011
FRMD4A	monocyte	NI	PC3_zscore	-0.00436375764511609	0.565872852089205	-0.325160944440805
FRMD4A	monocyte	LPS	PC3_zscore	-0.0222788442015671	0.351396334702892	-0.680227174620369
FRMD4A	monocyte	IAV	PC3_zscore	-0.00584000193343739	0.531286102925873	-0.369598068204149
FRMD4A	monocyte	Tcruzi	PC3_zscore	0.00149601991436493	0.665317990574563	0.0888825933818316
FRMD4A	B	NI	PC3_zscore	-0.00267451942127055	0.600253230614878	-0.188847251730737
FRMD4A	B	LPS	PC3_zscore	-0.00461731677532408	0.567173199746487	-0.32331341347329
FRMD4A	B	IAV	PC3_zscore	-0.000682969220435258	0.630007640547737	-0.0431940870800907
FRMD4A	B	Tcruzi	PC3_zscore	-0.00470900242235322	0.567591425698176	-0.319319401087998
FRMD4A	CD4T	NI	PC3_zscore	-0.00461856679861595	0.557813535791735	-0.369148290275299
FRMD4A	CD4T	LPS	PC3_zscore	0.000237218569696983	0.65304519361359	0.0164305630684732
FRMD4A	CD4T	IAV	PC3_zscore	-0.0101871752422112	0.377155698514865	-0.636039390150325
FRMD4A	CD4T	Tcruzi	PC3_zscore	-0.00512824637090345	0.55207080243564	-0.377388346734832
TMEM236	NK	NI	PC3_zscore	-0.00621442215068625	0.525278260892436	-0.381220137823147
TMEM236	NK	LPS	PC3_zscore	-0.00590169914099365	0.531243009769048	-0.360504231483445
TMEM236	NK	IAV	PC3_zscore	-0.00691418223234457	0.497342222778238	-0.37219187655677
TMEM236	NK	Tcruzi	PC3_zscore	-0.00522084521081016	0.538817717207132	-0.332247286112447
TMEM236	CD8T	NI	PC3_zscore	0.0046209900181412	0.605116856449464	0.249587908881423
TMEM236	CD8T	LPS	PC3_zscore	0.0048961804767963	0.60255363743115	0.259609591161411
TMEM236	CD8T	IAV	PC3_zscore	0.00568400838322982	0.596723578096769	0.283711823061438
TMEM236	CD8T	Tcruzi	PC3_zscore	0.00480698591899484	0.60479666113164	0.253034963160536
TMEM236	monocyte	NI	PC3_zscore	0.00590298944626307	0.572533750004772	0.326743206651233
TMEM236	monocyte	LPS	PC3_zscore	0.00440022886856693	0.594345410223879	0.244558585272512
TMEM236	monocyte	IAV	PC3_zscore	-1.00096688353863e-05	0.613833617287201	-0.000648523411258295
TMEM236	monocyte	Tcruzi	PC3_zscore	-0.00529177119589965	0.537860685704072	-0.363120998244636
TMEM236	B	NI	PC3_zscore	-0.00317887162191103	0.575147916786523	-0.237431243559407
TMEM236	B	LPS	PC3_zscore	-0.00533488906536951	0.538038652337931	-0.359936331257922
TMEM236	B	IAV	PC3_zscore	-0.0071883037725342	0.506096583504654	-0.429942992223552
TMEM236	B	Tcruzi	PC3_zscore	-0.00323710014521052	0.573769981113985	-0.238708428314502
TMEM236	CD4T	NI	PC3_zscore	0.00111185348674235	0.650318680422699	0.0723676267344624
TMEM236	CD4T	LPS	PC3_zscore	-0.000460852613657676	0.631877331201717	-0.0307775067380587
TMEM236	CD4T	IAV	PC3_zscore	-0.00177724473703868	0.523903632252911	-0.10994321233271
TMEM236	CD4T	Tcruzi	PC3_zscore	0.0022613704267436	0.635516159367986	0.13561868694625
MRC1	NK	NI	PC3_zscore	0.0106095905001402	0.356336539958786	0.527209946417401
MRC1	NK	LPS	PC3_zscore	0.0137769042610601	0.319523222546	0.664767608053745
MRC1	NK	IAV	PC3_zscore	0.010983168484975	0.338050343690227	0.519462042585618
MRC1	NK	Tcruzi	PC3_zscore	0.0154616937517881	0.301744641874988	0.726663286884074
MRC1	CD8T	NI	PC3_zscore	0.0135414454800212	0.316352585893918	0.684350050379681
MRC1	CD8T	LPS	PC3_zscore	0.00547470355697183	0.417285242864284	0.234169229843717
MRC1	CD8T	IAV	PC3_zscore	0.0189133842106167	0.269989977230067	0.804204932951989
MRC1	CD8T	Tcruzi	PC3_zscore	0.0103063290959932	0.357154472546652	0.507241719321647
MRC1	monocyte	NI	PC3_zscore	0.0206183278455428	0.24325962578817	0.904259243402154
MRC1	monocyte	LPS	PC3_zscore	0.019978039705076	0.245221391943348	0.872286920681996
MRC1	monocyte	IAV	PC3_zscore	0.0198536893111248	0.229448823903494	0.888088217681894
MRC1	monocyte	Tcruzi	PC3_zscore	0.00803213671536997	0.395744820022585	0.421418195588267
MRC1	B	NI	PC3_zscore	0.00669836107430896	0.409932282373853	0.315458482880748
MRC1	B	LPS	PC3_zscore	0.0183865523486896	0.267443074571447	0.830017940102024
MRC1	B	IAV	PC3_zscore	0.0128805428324452	0.322948193318906	0.661387173004869
MRC1	B	Tcruzi	PC3_zscore	0.00866003262689773	0.382766899817191	0.424674491135018
MRC1	CD4T	NI	PC3_zscore	0.0138957566650913	0.306829049914669	0.736511173106942
MRC1	CD4T	LPS	PC3_zscore	0.00705365945260025	0.40236819836754	0.326957357654672
MRC1	CD4T	IAV	PC3_zscore	0.00666258575339801	0.367998210997439	0.303015183749595
MRC1	CD4T	Tcruzi	PC3_zscore	0.012998203704861	0.319665180330651	0.679490304847232
NRP1	NK	NI	PC3_zscore	-0.00191951107501904	0.624759961355909	-0.125079024148373
NRP1	NK	LPS	PC3_zscore	-0.00134704451601228	0.633385532274329	-0.0867829303750795
NRP1	NK	IAV	PC3_zscore	0.0024603421434718	0.606955742731074	0.134832193958455
NRP1	NK	Tcruzi	PC3_zscore	-0.000969682260239587	0.638726062251099	-0.0635781908871463
NRP1	CD8T	NI	PC3_zscore	-0.011107223538001	0.528148129939923	-0.439894684290723
NRP1	CD8T	LPS	PC3_zscore	0.00224439657897317	0.638715766366674	0.139414713629918
NRP1	CD8T	IAV	PC3_zscore	0.00138452850572599	0.652054730107522	0.0856446262719645
NRP1	CD8T	Tcruzi	PC3_zscore	-0.000428257478045516	0.648516362679004	-0.028115009200124
NRP1	monocyte	NI	PC3_zscore	0.00629374160404001	0.565717753352649	0.363514415552263
NRP1	monocyte	LPS	PC3_zscore	-0.000533693924858751	0.637010088111894	-0.0418028331496638
NRP1	monocyte	IAV	PC3_zscore	-0.00171805646412185	0.602276129819377	-0.123240000721215
NRP1	monocyte	Tcruzi	PC3_zscore	0.00143195034978587	0.64631457184234	0.107773368569164
NRP1	B	NI	PC3_zscore	-0.00247246216236345	0.614139671230587	-0.170773825108257
NRP1	B	LPS	PC3_zscore	0.00341846809156495	0.614707024195118	0.21634436176054
NRP1	B	IAV	PC3_zscore	-0.00800998588060053	0.536908333252324	-0.39028893078602
NRP1	B	Tcruzi	PC3_zscore	-0.00337000832096175	0.599663893846924	-0.222549603924036
NRP1	CD4T	NI	PC3_zscore	0.000880451079156483	0.65636750937398	0.0603648623641474
NRP1	CD4T	LPS	PC3_zscore	-0.00258053179185247	0.613420645162156	-0.171716864230937
NRP1	CD4T	IAV	PC3_zscore	-0.00288443541051951	0.518387895791854	-0.171344926137438
NRP1	CD4T	Tcruzi	PC3_zscore	0.00265032659886723	0.630790708602105	0.166604258008436
ALOX5	NK	NI	PC3_zscore	0.0145382714644017	0.175538337369596	0.635153874306841
ALOX5	NK	LPS	PC3_zscore	0.0210637110105452	0.119015906888285	0.993647777268967
ALOX5	NK	IAV	PC3_zscore	0.00682494913717677	0.231149073481103	0.210163646287129
ALOX5	NK	Tcruzi	PC3_zscore	0.0171810803299422	0.151186404217903	0.803149104391702
ALOX5	CD8T	NI	PC3_zscore	0.024025714688517	0.0673281909330686	1.36612703936009
ALOX5	CD8T	LPS	PC3_zscore	0.024684168590986	0.0639456338857731	1.35132398411552
ALOX5	CD8T	IAV	PC3_zscore	0.0282167535815651	0.0489723117241897	1.289412669947
ALOX5	CD8T	Tcruzi	PC3_zscore	0.0198136784774954	0.106070067630035	1.16801379965538
ALOX5	monocyte	NI	PC3_zscore	0.0271780506136372	0.0421880989453537	1.537204075674
ALOX5	monocyte	LPS	PC3_zscore	0.0222803737660852	0.0814188541827868	1.32802811682706
ALOX5	monocyte	IAV	PC3_zscore	0.0226726792155962	0.0742865786543791	1.39408837455519
ALOX5	monocyte	Tcruzi	PC3_zscore	0.0160285263375413	0.154168078906666	0.972721265993752
ALOX5	B	NI	PC3_zscore	0.0204888919822562	0.0578184316873892	1.8693791236057
ALOX5	B	LPS	PC3_zscore	0.0215668938920508	0.0488259200500613	1.9441028886262
ALOX5	B	IAV	PC3_zscore	0.0194265658681392	0.0748287332762974	1.7120832178787
ALOX5	B	Tcruzi	PC3_zscore	0.0166905648588343	0.129266927554022	1.29612926316859
ALOX5	CD4T	NI	PC3_zscore	0.0297514663914431	0.0423908727677645	1.31476196304254
ALOX5	CD4T	LPS	PC3_zscore	0.0212257349594811	0.0859472404294963	1.36794812703702
ALOX5	CD4T	IAV	PC3_zscore	0.0289462185977062	0.0277952372265378	1.43441655105731
ALOX5	CD4T	Tcruzi	PC3_zscore	0.0231252295162013	0.0735443959214711	1.3535989414023
ARHGAP22	NK	NI	PC3_zscore	0.000533578026351048	0.46435442539278	0.0232251534874719
ARHGAP22	NK	LPS	PC3_zscore	0.00635702235604882	0.390411858569208	0.32100482942698
ARHGAP22	NK	IAV	PC3_zscore	-0.000586956098864981	0.456486139754482	-0.0234406075869191
ARHGAP22	NK	Tcruzi	PC3_zscore	0.00126116045163222	0.455507380919079	0.0559983073574395
ARHGAP22	CD8T	NI	PC3_zscore	0.00792362207032922	0.337620566219003	0.44477159233385
ARHGAP22	CD8T	LPS	PC3_zscore	0.0180199648060536	0.220077859313597	0.871201514526695
ARHGAP22	CD8T	IAV	PC3_zscore	0.025230828342811	0.185430966685451	0.872111555684219
ARHGAP22	CD8T	Tcruzi	PC3_zscore	0.0121255517887684	0.279445275871662	0.691977816741193
ARHGAP22	monocyte	NI	PC3_zscore	0.0155569612584235	0.200237402326111	1.09740318050015
ARHGAP22	monocyte	LPS	PC3_zscore	0.0109360944617043	0.266385420932641	0.868632098471114
ARHGAP22	monocyte	IAV	PC3_zscore	0.00725912478661073	0.351610464254385	0.533060749227255
ARHGAP22	monocyte	Tcruzi	PC3_zscore	0.0179628816151445	0.188384427136498	1.10176460990481
ARHGAP22	B	NI	PC3_zscore	0.00819813122085548	0.347459037174254	0.492147034293822
ARHGAP22	B	LPS	PC3_zscore	0.00883791740097986	0.337510088536828	0.527209668222306
ARHGAP22	B	IAV	PC3_zscore	0.00806941953321755	0.35348471850091	0.460338576865154
ARHGAP22	B	Tcruzi	PC3_zscore	0.0115431471105153	0.295678979240085	0.68148472799638
ARHGAP22	CD4T	NI	PC3_zscore	0.00877221009790688	0.324845542299786	0.515003621077561
ARHGAP22	CD4T	LPS	PC3_zscore	0.0115881089787145	0.284618238514185	0.683908829981955
ARHGAP22	CD4T	IAV	PC3_zscore	0.00767733309923377	0.303233645590517	0.427810148801515
ARHGAP22	CD4T	Tcruzi	PC3_zscore	0.0144532052250602	0.251380790620722	0.794235142557511
WDFY4	NK	NI	PC3_zscore	0.0315932001679564	0.117422062004485	1.07502153688122
WDFY4	NK	LPS	PC3_zscore	0.0261204289186013	0.147054379899521	0.828002131438853
WDFY4	NK	IAV	PC3_zscore	0.0250797475121214	0.15164264058038	0.762390533483288
WDFY4	NK	Tcruzi	PC3_zscore	0.0147185201621652	0.231547288886281	0.420123077808903
WDFY4	CD8T	NI	PC3_zscore	0.0219920959073125	0.164899645373468	0.875122830209908
WDFY4	CD8T	LPS	PC3_zscore	0.0493919088547615	0.0132193850905892	2.09096201130927
WDFY4	CD8T	IAV	PC3_zscore	0.0557032341786287	0.00599083392282269	2.18798823521013
WDFY4	CD8T	Tcruzi	PC3_zscore	0.041014681835833	0.0371822985215436	1.77272358477908
WDFY4	monocyte	NI	PC3_zscore	0.035827152692532	0.00100233404271186	3.1051742869065
WDFY4	monocyte	LPS	PC3_zscore	0.0636882286830992	2.13483748128304e-08	4.66469524026394
WDFY4	monocyte	IAV	PC3_zscore	0.0515279809655076	3.2910236424393e-05	3.83854526954825
WDFY4	monocyte	Tcruzi	PC3_zscore	0.0605663098521646	2.57310588890535e-07	4.45662247232133
WDFY4	B	NI	PC3_zscore	0.0249942362531988	0.018041683299958	2.19064714407272
WDFY4	B	LPS	PC3_zscore	0.0290918216890275	0.00635465484108765	2.64386616060736
WDFY4	B	IAV	PC3_zscore	0.0431911109201489	0.000158304652086171	3.9286329598047
WDFY4	B	Tcruzi	PC3_zscore	0.0215300742112681	0.0543188340378794	1.65400498160061
WDFY4	CD4T	NI	PC3_zscore	0.0386778118207129	0.0450855211093737	1.7155076789198
WDFY4	CD4T	LPS	PC3_zscore	0.0384084297638499	0.0475803325118025	1.68464025506881
WDFY4	CD4T	IAV	PC3_zscore	0.0257554457089064	0.135721376462016	1.03150823950213
WDFY4	CD4T	Tcruzi	PC3_zscore	0.0441636104212088	0.027382663222253	1.8872188850385
TMEM26	NK	NI	PC3_zscore	-0.0189644118226226	0.19047117752282	-0.959225319172623
TMEM26	NK	LPS	PC3_zscore	-0.0207758359944778	0.176871824724243	-1.01012543310957
TMEM26	NK	IAV	PC3_zscore	-0.0298212011725995	0.116837932557806	-1.20437900697882
TMEM26	NK	Tcruzi	PC3_zscore	-0.0198633420645117	0.185118713894679	-0.971616701492115
TMEM26	CD8T	NI	PC3_zscore	0.00685812112130741	0.481291795861708	0.266636012889459
TMEM26	CD8T	LPS	PC3_zscore	0.0171979422858545	0.394797001228342	0.548819786729221
TMEM26	CD8T	IAV	PC3_zscore	0.0263933905735	0.359330108308238	0.701239367370824
TMEM26	CD8T	Tcruzi	PC3_zscore	0.0169890368163715	0.399950546751938	0.536828903978021
TMEM26	monocyte	NI	PC3_zscore	0.00765738933432516	0.482402308313646	0.28091705437717
TMEM26	monocyte	LPS	PC3_zscore	-0.00469931872604609	0.432394886072714	-0.207014430835772
TMEM26	monocyte	IAV	PC3_zscore	-0.00474372555340205	0.424717070144344	-0.204702160399861
TMEM26	monocyte	Tcruzi	PC3_zscore	-0.00433375472233278	0.442764510538516	-0.19392302631909
TMEM26	B	NI	PC3_zscore	-0.0258995718703419	0.142496719209915	-1.11695545334608
TMEM26	B	LPS	PC3_zscore	-0.00860373902392875	0.347090074473688	-0.490826291769205
TMEM26	B	IAV	PC3_zscore	-0.0290166269638787	0.120821786379725	-1.18507577187043
TMEM26	B	Tcruzi	PC3_zscore	-0.0160157911151241	0.230533703376227	-0.838450793855312
TMEM26	CD4T	NI	PC3_zscore	0.00471759812961095	0.501904356635399	0.196215864865459
TMEM26	CD4T	LPS	PC3_zscore	0.00221430339792254	0.536692553837196	0.0945167182564143
TMEM26	CD4T	IAV	PC3_zscore	-0.00316922296353219	0.442535227965216	-0.150583245800064
TMEM26	CD4T	Tcruzi	PC3_zscore	0.0159599312726445	0.403274533463053	0.51863151204255
RTKN2	NK	NI	PC3_zscore	0.000102376926741853	0.656979917309174	0.00829996370005611
RTKN2	NK	LPS	PC3_zscore	0.000941628450083446	0.641329739477177	0.0805801640070437
RTKN2	NK	IAV	PC3_zscore	0.0010076530195313	0.610248518261951	0.0744932036278146
RTKN2	NK	Tcruzi	PC3_zscore	0.00164650363639378	0.628426233805121	0.147832068872892
RTKN2	CD8T	NI	PC3_zscore	0.00257019117124913	0.600036840409552	0.226181302608293
RTKN2	CD8T	LPS	PC3_zscore	0.00326431860246331	0.587789223797423	0.284506307460741
RTKN2	CD8T	IAV	PC3_zscore	0.00352608163953031	0.583917236358228	0.295789681820778
RTKN2	CD8T	Tcruzi	PC3_zscore	0.00319067636072715	0.589286674626073	0.277302708705549
RTKN2	monocyte	NI	PC3_zscore	0.0029535126854131	0.592825641608619	0.276807657767829
RTKN2	monocyte	LPS	PC3_zscore	0.00225631311727943	0.598900369607627	0.204086079071493
RTKN2	monocyte	IAV	PC3_zscore	0.00297518219404599	0.569426074608033	0.238007509816472
RTKN2	monocyte	Tcruzi	PC3_zscore	0.00435180165418183	0.564547670879816	0.376809196092166
RTKN2	B	NI	PC3_zscore	0.0016047494990932	0.625850306011019	0.150403068600505
RTKN2	B	LPS	PC3_zscore	0.00141163047916829	0.630042612785957	0.130493915592754
RTKN2	B	IAV	PC3_zscore	0.00123654246323016	0.630389203552036	0.107901754492282
RTKN2	B	Tcruzi	PC3_zscore	0.00190877999029956	0.618929024406249	0.180741990907745
RTKN2	CD4T	NI	PC3_zscore	0.00360835924684867	0.577657488931092	0.3388722535668
RTKN2	CD4T	LPS	PC3_zscore	0.00498620456554942	0.553825687271195	0.412456509382983
RTKN2	CD4T	IAV	PC3_zscore	0.00614412811444261	0.412243459989607	0.456696441233393
RTKN2	CD4T	Tcruzi	PC3_zscore	0.00332775150452264	0.585133894170465	0.307659609932168
EGR2	NK	NI	PC3_zscore	0.00808053961777975	0.422394883408813	0.599153836055467
EGR2	NK	LPS	PC3_zscore	0.00831693117764453	0.41928598006458	0.605202438813625
EGR2	NK	IAV	PC3_zscore	0.00752351355487827	0.406796374607062	0.495023749846677
EGR2	NK	Tcruzi	PC3_zscore	0.00838223058723956	0.417875531100711	0.615700070310942
EGR2	CD8T	NI	PC3_zscore	0.00792324148074755	0.420544784593017	0.603290687617576
EGR2	CD8T	LPS	PC3_zscore	0.0087008963526035	0.408142548266868	0.650448226732865
EGR2	CD8T	IAV	PC3_zscore	0.00939885915396455	0.3989134852259	0.668300458236029
EGR2	CD8T	Tcruzi	PC3_zscore	0.0088729453730306	0.405460062422787	0.659439974563597
EGR2	monocyte	NI	PC3_zscore	0.00961749657670115	0.38478957412969	0.738357207444788
EGR2	monocyte	LPS	PC3_zscore	0.00844613039776912	0.4023333806474	0.669730115866549
EGR2	monocyte	IAV	PC3_zscore	0.00655256741201012	0.428826126020021	0.474045123702877
EGR2	monocyte	Tcruzi	PC3_zscore	0.00782700658668808	0.421088103026584	0.63900306217436
EGR2	B	NI	PC3_zscore	0.00867678906540143	0.408680021449616	0.656363873633288
EGR2	B	LPS	PC3_zscore	0.00675333194326101	0.444564683513784	0.500302273979761
EGR2	B	IAV	PC3_zscore	0.00817654504815129	0.416388347945247	0.608285984839167
EGR2	B	Tcruzi	PC3_zscore	0.00663107823718053	0.447156209569472	0.492523192504727
EGR2	CD4T	NI	PC3_zscore	0.00757960209521381	0.426886690927849	0.577313542320727
EGR2	CD4T	LPS	PC3_zscore	0.00752528445208423	0.428068302696249	0.567958744492788
EGR2	CD4T	IAV	PC3_zscore	0.00999459495423363	0.297738110099464	0.669737696427558
EGR2	CD4T	Tcruzi	PC3_zscore	0.00815232100327857	0.416561948637826	0.620286482390886
PBLD	NK	NI	PC3_zscore	0.000787015441995184	0.679929609303835	0.0838757119472272
PBLD	NK	LPS	PC3_zscore	0.00123020309629671	0.670811788977097	0.126446692264386
PBLD	NK	IAV	PC3_zscore	-0.000473986043031599	0.662667412934677	-0.0367724702784506
PBLD	NK	Tcruzi	PC3_zscore	0.000522255479029705	0.685625881102196	0.055499767976377
PBLD	CD8T	NI	PC3_zscore	0.000770427687859523	0.678111752277655	0.0822875274088709
PBLD	CD8T	LPS	PC3_zscore	0.000920875653558549	0.674828162768343	0.0979130648058466
PBLD	CD8T	IAV	PC3_zscore	0.00145428056214385	0.664081579150938	0.147020692503495
PBLD	CD8T	Tcruzi	PC3_zscore	0.000678337301110039	0.680066317054024	0.0717539622246789
PBLD	monocyte	NI	PC3_zscore	0.00036483743444191	0.688128146182164	0.040973184692868
PBLD	monocyte	LPS	PC3_zscore	0.00067877052321042	0.671569946381041	0.0739218316046758
PBLD	monocyte	IAV	PC3_zscore	-0.000667085551696505	0.674488736231347	-0.0573259851671465
PBLD	monocyte	Tcruzi	PC3_zscore	0.00116769197795843	0.666984733489196	0.131666540886234
PBLD	B	NI	PC3_zscore	0.000350117644837596	0.689738165632171	0.0388885001936565
PBLD	B	LPS	PC3_zscore	0.00114435743168482	0.669192704236613	0.127400508181763
PBLD	B	IAV	PC3_zscore	-0.000595139811012099	0.698599886237521	-0.0534036206504614
PBLD	B	Tcruzi	PC3_zscore	0.000764858702154924	0.678938308816978	0.0856492294156326
PBLD	CD4T	NI	PC3_zscore	0.00207477932610193	0.648040942708018	0.21118165601516
PBLD	CD4T	LPS	PC3_zscore	0.000531312338637215	0.684495173392149	0.0590731866056165
PBLD	CD4T	IAV	PC3_zscore	0.00194278455307738	0.538523764623734	0.16179901527646
PBLD	CD4T	Tcruzi	PC3_zscore	0.00132696596057547	0.665308483071447	0.142664105563483
ADAMTS14	NK	NI	PC3_zscore	0.018318638192471	0.321325321919013	0.46670054126401
ADAMTS14	NK	LPS	PC3_zscore	0.024942373781723	0.264375207503906	0.632277523909226
ADAMTS14	NK	IAV	PC3_zscore	0.0132826661473243	0.367840575447635	0.337674709263875
ADAMTS14	NK	Tcruzi	PC3_zscore	0.00214582834016534	0.480416016887308	0.0524758757528428
ADAMTS14	CD8T	NI	PC3_zscore	0.0279294823866202	0.221156306201375	0.766559201374458
ADAMTS14	CD8T	LPS	PC3_zscore	0.0425047260128245	0.120958520863128	1.16443460870958
ADAMTS14	CD8T	IAV	PC3_zscore	0.108479520575138	0.00209614623001594	2.79004172211536
ADAMTS14	CD8T	Tcruzi	PC3_zscore	0.00110616044758236	0.487262143092588	0.0289146442799239
ADAMTS14	monocyte	NI	PC3_zscore	0.139754268634733	0.000493178754586542	3.18591642473712
ADAMTS14	monocyte	LPS	PC3_zscore	0.116685982454574	0.000281713331568511	3.47639236014469
ADAMTS14	monocyte	IAV	PC3_zscore	0.0716880656727193	0.0401259950314059	1.70789314468899
ADAMTS14	monocyte	Tcruzi	PC3_zscore	0.0498630221033663	0.0897548707621817	1.32754836078561
ADAMTS14	B	NI	PC3_zscore	-0.0723479227497101	0.0089386605712295	-2.35830120466075
ADAMTS14	B	LPS	PC3_zscore	-0.0371089667570836	0.106313235921519	-1.24248604236884
ADAMTS14	B	IAV	PC3_zscore	-0.0708821696547274	0.0112118433471813	-2.26766007142362
ADAMTS14	B	Tcruzi	PC3_zscore	-0.015202392827181	0.312870050124433	-0.489526616202262
ADAMTS14	CD4T	NI	PC3_zscore	-0.0239517968314988	0.261494093215153	-0.641328129922749
ADAMTS14	CD4T	LPS	PC3_zscore	0.0420075579554544	0.128612189739517	1.12733009673017
ADAMTS14	CD4T	IAV	PC3_zscore	-0.0374270231419907	0.168706605261699	-0.958723929194796
ADAMTS14	CD4T	Tcruzi	PC3_zscore	0.0109303927341046	0.390037582154556	0.276682270421721
CDH23	NK	NI	PC3_zscore	-0.00291733063454411	0.644519060442106	-0.218369285365333
CDH23	NK	LPS	PC3_zscore	-0.0014141364783342	0.669304290114883	-0.116774909942368
CDH23	NK	IAV	PC3_zscore	-0.00390895015551829	0.60176176676257	-0.243842579909897
CDH23	NK	Tcruzi	PC3_zscore	-0.00164461100913798	0.664464543477782	-0.136308852946947
CDH23	CD8T	NI	PC3_zscore	0.00263215043969388	0.633641813717546	0.215058719946689
CDH23	CD8T	LPS	PC3_zscore	0.0022299502996085	0.640872589725582	0.184987376686301
CDH23	CD8T	IAV	PC3_zscore	0.00346767710702186	0.623704455908832	0.25544757614525
CDH23	CD8T	Tcruzi	PC3_zscore	0.00175155577513562	0.649238358679602	0.147138631953196
CDH23	monocyte	NI	PC3_zscore	0.00156810512012321	0.648893011456999	0.15797889841878
CDH23	monocyte	LPS	PC3_zscore	0.00109591582019057	0.65357746552735	0.107485380602163
CDH23	monocyte	IAV	PC3_zscore	0.000597847175778279	0.651697224548595	0.053706508659123
CDH23	monocyte	Tcruzi	PC3_zscore	0.00477129853988062	0.593293598422346	0.346024694323281
CDH23	B	NI	PC3_zscore	-0.000489375893190507	0.689187541371233	-0.0465298905641855
CDH23	B	LPS	PC3_zscore	0.00081912474866385	0.670357383958823	0.0794371117196085
CDH23	B	IAV	PC3_zscore	-0.00403575323152792	0.624548735688615	-0.251316999775402
CDH23	B	Tcruzi	PC3_zscore	0.000448074750526488	0.678756860166006	0.0433332290566588
CDH23	CD4T	NI	PC3_zscore	0.00157299132193048	0.649816337572917	0.146517795859766
CDH23	CD4T	LPS	PC3_zscore	0.00294552969580776	0.625578802338761	0.244844383652846
CDH23	CD4T	IAV	PC3_zscore	0.00496359916589591	0.467640893496977	0.344955263646285
CDH23	CD4T	Tcruzi	PC3_zscore	0.000461222704285721	0.672709373571155	0.0414342017240044
ZNF503	NK	NI	PC3_zscore	-0.0329165782059684	0.0770648529351752	-1.36944620451266
ZNF503	NK	LPS	PC3_zscore	-0.0265217077698163	0.115768640507482	-1.19124213924123
ZNF503	NK	IAV	PC3_zscore	-0.0361053713650078	0.0630590090352695	-1.4072078178145
ZNF503	NK	Tcruzi	PC3_zscore	-0.0200682695727224	0.179560944471425	-0.905273764780206
ZNF503	CD8T	NI	PC3_zscore	-0.0073016746830431	0.376044898241065	-0.250216859490589
ZNF503	CD8T	LPS	PC3_zscore	0.0058127022664177	0.503935658022473	0.165936567303481
ZNF503	CD8T	IAV	PC3_zscore	0.019740464173901	0.449200136258962	0.447238684556096
ZNF503	CD8T	Tcruzi	PC3_zscore	-0.00822909806473864	0.364160948130266	-0.279221120384021
ZNF503	monocyte	NI	PC3_zscore	-0.025407886306275	0.156138172296356	-1.01254140964627
ZNF503	monocyte	LPS	PC3_zscore	-0.029691600997118	0.12076726315357	-1.12120577014793
ZNF503	monocyte	IAV	PC3_zscore	-0.0102121212742422	0.332334465614653	-0.372736317582538
ZNF503	monocyte	Tcruzi	PC3_zscore	-0.0160569452267585	0.267777589774801	-0.618999847322699
ZNF503	B	NI	PC3_zscore	-0.0275143835156141	0.104920976176197	-1.25423802598049
ZNF503	B	LPS	PC3_zscore	-0.0125400575946723	0.287378962054581	-0.579090933856778
ZNF503	B	IAV	PC3_zscore	-0.0407936874028176	0.0488676358587155	-1.49419630941699
ZNF503	B	Tcruzi	PC3_zscore	-0.0256880540004646	0.12552439571203	-1.15580337226507
ZNF503	CD4T	NI	PC3_zscore	-0.00172300092677317	0.439140305981175	-0.0563599831057345
ZNF503	CD4T	LPS	PC3_zscore	-0.00926175191321854	0.354979424687574	-0.326191425168356
ZNF503	CD4T	IAV	PC3_zscore	-0.0219091353567903	0.183445393877518	-0.879493783634689
ZNF503	CD4T	Tcruzi	PC3_zscore	0.00439576408462867	0.488403110214192	0.125555622660213
KCNMA1	NK	NI	PC3_zscore	-0.00233811529829646	0.659808309174912	-0.135820258500463
KCNMA1	NK	LPS	PC3_zscore	-0.0023286642982173	0.661761464437109	-0.131498787758421
KCNMA1	NK	IAV	PC3_zscore	-0.0217198384704034	0.402627165425104	-0.651237063872041
KCNMA1	NK	Tcruzi	PC3_zscore	-5.99762602850071e-05	0.674997929105436	-0.00362392401330195
KCNMA1	CD8T	NI	PC3_zscore	0.00795992927711279	0.540313719330087	0.434294485890011
KCNMA1	CD8T	LPS	PC3_zscore	0.0110800633507081	0.512682715907796	0.511038376595949
KCNMA1	CD8T	IAV	PC3_zscore	0.0122111529665134	0.506232779302513	0.528174748633039
KCNMA1	CD8T	Tcruzi	PC3_zscore	0.00568139280037299	0.569313202240234	0.331775988385187
KCNMA1	monocyte	NI	PC3_zscore	0.00251981674336862	0.614182502975411	0.154703318876008
KCNMA1	monocyte	LPS	PC3_zscore	0.00236548678439754	0.612151473102588	0.140274568259835
KCNMA1	monocyte	IAV	PC3_zscore	0.00416001169780569	0.577159490046698	0.240294559246147
KCNMA1	monocyte	Tcruzi	PC3_zscore	0.00456724838491126	0.585244264417399	0.272852580439109
KCNMA1	B	NI	PC3_zscore	0.000470306959331113	0.656072694105972	0.0301790762187639
KCNMA1	B	LPS	PC3_zscore	0.00166178510067626	0.637052061664689	0.108900654028838
KCNMA1	B	IAV	PC3_zscore	0.00264967804659389	0.623876406454711	0.164083528926359
KCNMA1	B	Tcruzi	PC3_zscore	0.00111140295421057	0.645531823603974	0.0719796297455995
KCNMA1	CD4T	NI	PC3_zscore	0.00216152254414281	0.618695073840596	0.138172135901189
KCNMA1	CD4T	LPS	PC3_zscore	0.0104895555386267	0.516282234163295	0.497610846347346
KCNMA1	CD4T	IAV	PC3_zscore	0.00441084913450768	0.522291406185227	0.268149636892286
KCNMA1	CD4T	Tcruzi	PC3_zscore	0.00628488421208335	0.561945588110662	0.358253750305611
PAPSS2	NK	NI	PC3_zscore	-0.00945797250903654	0.508268698260506	-0.45572631981589
PAPSS2	NK	LPS	PC3_zscore	0.00014489137573606	0.638780267262399	0.0086616450979227
PAPSS2	NK	IAV	PC3_zscore	-0.00871176999063018	0.500185223711069	-0.411036373789358
PAPSS2	NK	Tcruzi	PC3_zscore	-0.00653532753136067	0.541244922356003	-0.352662768673734
PAPSS2	CD8T	NI	PC3_zscore	0.0095642558751639	0.476340808087689	0.484969252632702
PAPSS2	CD8T	LPS	PC3_zscore	0.0136269517129996	0.443561919060584	0.571120700955488
PAPSS2	CD8T	IAV	PC3_zscore	0.0155324409861369	0.434210537083888	0.594959671214526
PAPSS2	CD8T	Tcruzi	PC3_zscore	0.0059153312701709	0.522386282205298	0.334501005254933
PAPSS2	monocyte	NI	PC3_zscore	0.00367864208810832	0.546065846713974	0.275444907128764
PAPSS2	monocyte	LPS	PC3_zscore	0.00328031732909288	0.54827838196612	0.247105528158757
PAPSS2	monocyte	IAV	PC3_zscore	-7.86488184518856e-05	0.605182218434076	-0.00523567006837487
PAPSS2	monocyte	Tcruzi	PC3_zscore	0.0102410383443536	0.442719986867109	0.582850878516237
PAPSS2	B	NI	PC3_zscore	-0.00518682180254564	0.561142208280337	-0.309889085119478
PAPSS2	B	LPS	PC3_zscore	0.0030399268971803	0.565893954995898	0.215937711794465
PAPSS2	B	IAV	PC3_zscore	-0.00942681711395263	0.501432745985353	-0.452738923181705
PAPSS2	B	Tcruzi	PC3_zscore	-0.00354922182934746	0.588461885101267	-0.225870242249905
PAPSS2	CD4T	NI	PC3_zscore	0.00111871677359361	0.592545544390969	0.0690710037524714
PAPSS2	CD4T	LPS	PC3_zscore	0.00514916683990695	0.530338281162842	0.308284616712236
PAPSS2	CD4T	IAV	PC3_zscore	0.00870305743009895	0.389737452124544	0.459209995333628
PAPSS2	CD4T	Tcruzi	PC3_zscore	0.0096991442416496	0.477448939403949	0.477326191273224
ANKRD22	NK	NI	PC3_zscore	0.0200602704525639	0.299197254703733	0.532878273593687
ANKRD22	NK	LPS	PC3_zscore	-0.000966546197159325	0.488205599923263	-0.0254923783671575
ANKRD22	NK	IAV	PC3_zscore	-0.0610722214879265	0.0509351438483087	-1.62250604856071
ANKRD22	NK	Tcruzi	PC3_zscore	0.00886242361513514	0.414167777744771	0.225580621610686
ANKRD22	CD8T	NI	PC3_zscore	-0.0269081781573606	0.241094745849191	-0.704450580739092
ANKRD22	CD8T	LPS	PC3_zscore	0.0718227319299608	0.0347022941716171	1.79074659207091
ANKRD22	CD8T	IAV	PC3_zscore	0.0521565989508485	0.089576629819296	1.33503144583123
ANKRD22	CD8T	Tcruzi	PC3_zscore	0.0363903737527035	0.183387570575342	0.901427086290128
ANKRD22	monocyte	NI	PC3_zscore	-0.0148590638278989	0.390244501700325	-0.29535490867208
ANKRD22	monocyte	LPS	PC3_zscore	0.0169434436123974	0.373995532479147	0.319171179836234
ANKRD22	monocyte	IAV	PC3_zscore	0.0660456094282068	0.0649820049173864	1.48784894808696
ANKRD22	monocyte	Tcruzi	PC3_zscore	-0.107663921820884	0.0240136787568579	-1.83535820616634
ANKRD22	B	NI	PC3_zscore	-0.104465309069567	0.00257203218256219	-2.81912033150414
ANKRD22	B	LPS	PC3_zscore	-0.0342469315919975	0.158508301396078	-0.999760731261029
ANKRD22	B	IAV	PC3_zscore	-0.0358755832317592	0.145976979617451	-1.05195309192725
ANKRD22	B	Tcruzi	PC3_zscore	-0.0247531732128102	0.243990935334005	-0.697608826077069
ANKRD22	CD4T	NI	PC3_zscore	0.0323097487738289	0.218626246983983	0.775945026501082
ANKRD22	CD4T	LPS	PC3_zscore	0.0741758273832463	0.0392277812421868	1.72616972785306
ANKRD22	CD4T	IAV	PC3_zscore	-0.0686533819593419	0.0336397756886907	-1.7966299179329
ANKRD22	CD4T	Tcruzi	PC3_zscore	0.0118916044820826	0.3946860110619	0.270260143205169
HTR7	NK	NI	PC3_zscore	-0.0228420021613745	0.155562638058719	-1.07418326737976
HTR7	NK	LPS	PC3_zscore	-0.0143608292341141	0.247774121199972	-0.711102912494696
HTR7	NK	IAV	PC3_zscore	-0.0269223020725636	0.119893035267101	-1.16636212256565
HTR7	NK	Tcruzi	PC3_zscore	-0.0212923528193371	0.172193795018002	-1.0018204809577
HTR7	CD8T	NI	PC3_zscore	-0.0179168468843857	0.235128387090491	-0.74931513710358
HTR7	CD8T	LPS	PC3_zscore	0.0106597778013348	0.510922513829291	0.267302874541271
HTR7	CD8T	IAV	PC3_zscore	0.000723210525637184	0.437506479971226	0.0231533896420087
HTR7	CD8T	Tcruzi	PC3_zscore	-0.00939971369982073	0.330857789148188	-0.369657665573998
HTR7	monocyte	NI	PC3_zscore	-0.019635069255511	0.201209773372322	-0.905668446741147
HTR7	monocyte	LPS	PC3_zscore	-0.012826564490241	0.272708239903934	-0.659128043422112
HTR7	monocyte	IAV	PC3_zscore	-0.00886203078662002	0.329346145380251	-0.342290557550677
HTR7	monocyte	Tcruzi	PC3_zscore	-0.0155734332057741	0.251374613259341	-0.712215486488641
HTR7	B	NI	PC3_zscore	-0.0302749073306477	0.121817780206052	-1.14482596032667
HTR7	B	LPS	PC3_zscore	-0.0150276497126883	0.248236185520373	-0.743651903308896
HTR7	B	IAV	PC3_zscore	-0.0294640385758447	0.120229839421299	-1.14991820734707
HTR7	B	Tcruzi	PC3_zscore	-0.0224270478193577	0.169755803808255	-1.00964196339681
HTR7	CD4T	NI	PC3_zscore	-0.0332697385085941	0.143182641103657	-0.981646010500358
HTR7	CD4T	LPS	PC3_zscore	-0.0172685014764749	0.249654987356285	-0.678546607411089
HTR7	CD4T	IAV	PC3_zscore	-0.0285667590227127	0.127577260841632	-0.968129116185978
HTR7	CD4T	Tcruzi	PC3_zscore	-0.00521976754393995	0.375340277188537	-0.181005966048321
ANKRD1	NK	NI	PC3_zscore	0.00111083154886689	0.500478308076702	0.030920146720818
ANKRD1	NK	LPS	PC3_zscore	-0.0686263912977701	0.0324475834986596	-1.83790064832986
ANKRD1	NK	IAV	PC3_zscore	-0.0357735621221614	0.164812020771457	-0.973697403123809
ANKRD1	NK	Tcruzi	PC3_zscore	0.000915286672939215	0.500366854523076	0.024659835502464
ANKRD1	CD8T	NI	PC3_zscore	-0.0685187477858008	0.0583994609179781	-1.55105917241931
ANKRD1	CD8T	LPS	PC3_zscore	0.0802973121441448	0.0227674409060703	2.02457940514993
ANKRD1	CD8T	IAV	PC3_zscore	0.0632861951414266	0.0519802633682258	1.6303202993278
ANKRD1	CD8T	Tcruzi	PC3_zscore	0.040464654701436	0.145347860400563	1.06018349681949
ANKRD1	monocyte	NI	PC3_zscore	0.0194010530439682	0.323566402430885	0.445930787596991
ANKRD1	monocyte	LPS	PC3_zscore	-0.0126692055767982	0.386468668465066	-0.315088796674895
ANKRD1	monocyte	IAV	PC3_zscore	-0.0103240690654566	0.41262664156667	-0.246595958299656
ANKRD1	monocyte	Tcruzi	PC3_zscore	0.0135859111003707	0.366061588759419	0.330426153564961
ANKRD1	B	NI	PC3_zscore	-0.0349254109298821	0.15370797972996	-1.01546108255077
ANKRD1	B	LPS	PC3_zscore	0.0112181148426703	0.364125338602573	0.346195026757261
ANKRD1	B	IAV	PC3_zscore	-0.0757326943110451	0.0214787628877716	-1.92384107993422
ANKRD1	B	Tcruzi	PC3_zscore	-0.00718825141180584	0.422131831948544	-0.211783194485873
ANKRD1	CD4T	NI	PC3_zscore	0.0314423058231541	0.204864868666308	0.82188139109285
ANKRD1	CD4T	LPS	PC3_zscore	-0.0123057026990173	0.381411967894277	-0.331817831821498
ANKRD1	CD4T	IAV	PC3_zscore	0.0145148332767214	0.340471022576152	0.392931262800686
ANKRD1	CD4T	Tcruzi	PC3_zscore	0.0356529493248311	0.186061696400153	0.891711243259617
MYOF	NK	NI	PC3_zscore	0.0017240586276985	0.429739112986348	0.0648777791169217
MYOF	NK	LPS	PC3_zscore	0.00652381863310517	0.374873603808469	0.283194155195592
MYOF	NK	IAV	PC3_zscore	-0.000815973344569412	0.439219645193733	-0.0277215019539682
MYOF	NK	Tcruzi	PC3_zscore	0.00986634933440719	0.333795505157198	0.462121161787103
MYOF	CD8T	NI	PC3_zscore	0.0147537049651167	0.248247097183888	0.779213476931372
MYOF	CD8T	LPS	PC3_zscore	0.0239442725786816	0.173914764291287	0.983529764873888
MYOF	CD8T	IAV	PC3_zscore	0.0125963692781492	0.277380999443162	0.635215190915009
MYOF	CD8T	Tcruzi	PC3_zscore	0.010535801971361	0.30365782920149	0.512578402595513
MYOF	monocyte	NI	PC3_zscore	0.0191694631981041	0.167546461394592	1.206544774475
MYOF	monocyte	LPS	PC3_zscore	0.0174843950472696	0.179592776146961	1.16581635041888
MYOF	monocyte	IAV	PC3_zscore	0.0244094892085198	0.102446463794165	1.32640262876544
MYOF	monocyte	Tcruzi	PC3_zscore	0.0157109453111407	0.207717958675127	1.05881038451523
MYOF	B	NI	PC3_zscore	0.00448794194530356	0.400792290041854	0.195999352540105
MYOF	B	LPS	PC3_zscore	0.0101133798266065	0.318707466622599	0.534717993189924
MYOF	B	IAV	PC3_zscore	0.0105370983069706	0.31464694432329	0.554468672956203
MYOF	B	Tcruzi	PC3_zscore	0.00733094546723131	0.360317932686472	0.352375406183478
MYOF	CD4T	NI	PC3_zscore	0.0157397802938011	0.22783135846138	0.901937898340875
MYOF	CD4T	LPS	PC3_zscore	0.0205589294910906	0.180936006444324	1.05318021465106
MYOF	CD4T	IAV	PC3_zscore	0.0150497637047187	0.205889393155539	0.909302613250415
MYOF	CD4T	Tcruzi	PC3_zscore	0.00535383655579139	0.377923865698107	0.236943018656433
TBC1D12	NK	NI	PC3_zscore	0.0115970709408397	0.279954408455454	0.896438926208885
TBC1D12	NK	LPS	PC3_zscore	0.0114550450385781	0.282408861956387	0.881780980551622
TBC1D12	NK	IAV	PC3_zscore	0.0105108722085246	0.276916704421248	0.732509692453912
TBC1D12	NK	Tcruzi	PC3_zscore	0.0114061802249116	0.282778063740754	0.886682453372194
TBC1D12	CD8T	NI	PC3_zscore	0.0115278647550982	0.27464868545368	0.935478538497383
TBC1D12	CD8T	LPS	PC3_zscore	0.0122173828757181	0.265245090328262	0.95719551235842
TBC1D12	CD8T	IAV	PC3_zscore	0.0123152555716554	0.264437419720827	0.94988597974085
TBC1D12	CD8T	Tcruzi	PC3_zscore	0.0109891421819473	0.283488228514278	0.890829051280279
TBC1D12	monocyte	NI	PC3_zscore	0.0118385218356869	0.263856595120784	1.01239181966853
TBC1D12	monocyte	LPS	PC3_zscore	0.0112549434891353	0.269249011258647	0.990961484031701
TBC1D12	monocyte	IAV	PC3_zscore	0.0111397599605988	0.268337628009315	0.93652016590302
TBC1D12	monocyte	Tcruzi	PC3_zscore	0.0127452957842098	0.252271827905511	1.02186041981961
TBC1D12	B	NI	PC3_zscore	0.0101409595190493	0.301961512172805	0.824388909761517
TBC1D12	B	LPS	PC3_zscore	0.0100899901296393	0.303261633026843	0.816354811857443
TBC1D12	B	IAV	PC3_zscore	0.0104300439705662	0.294304918353501	0.836448969561375
TBC1D12	B	Tcruzi	PC3_zscore	0.0104686521177559	0.295036785705607	0.859032117907236
TBC1D12	CD4T	NI	PC3_zscore	0.0106846278672078	0.289099078920855	0.861857069471208
TBC1D12	CD4T	LPS	PC3_zscore	0.0112404136665027	0.279422403059392	0.916138270975522
TBC1D12	CD4T	IAV	PC3_zscore	0.0115051199484008	0.213530593344574	0.846193323576964
TBC1D12	CD4T	Tcruzi	PC3_zscore	0.0105122154689981	0.291838986849107	0.835785552198961
ENTPD1	NK	NI	PC3_zscore	-0.00131592636061658	0.55023786450548	-0.0617810218209831
ENTPD1	NK	LPS	PC3_zscore	-0.00363924132687277	0.571990847457796	-0.151767587000542
ENTPD1	NK	IAV	PC3_zscore	-0.000201402301344906	0.50928621101836	-0.00902671134674959
ENTPD1	NK	Tcruzi	PC3_zscore	-0.00101070891182132	0.54642278530897	-0.0480116772971901
ENTPD1	CD8T	NI	PC3_zscore	0.00889416429121363	0.396247066670752	0.518712301311766
ENTPD1	CD8T	LPS	PC3_zscore	0.00940709243102003	0.389615551750645	0.538102960772788
ENTPD1	CD8T	IAV	PC3_zscore	0.00907886270427014	0.396311192201446	0.501823651039875
ENTPD1	CD8T	Tcruzi	PC3_zscore	0.00609524427422949	0.435545958039711	0.355292061512964
ENTPD1	monocyte	NI	PC3_zscore	0.00333364071151733	0.487799233553961	0.236116824714955
ENTPD1	monocyte	LPS	PC3_zscore	0.00995758931905258	0.36329793097251	0.633475510165993
ENTPD1	monocyte	IAV	PC3_zscore	0.00633201557666526	0.415664718260709	0.394773963024226
ENTPD1	monocyte	Tcruzi	PC3_zscore	0.00675379499751857	0.418467476161664	0.482613644605064
ENTPD1	B	NI	PC3_zscore	0.0149210202771695	0.304452714670015	0.83091851397799
ENTPD1	B	LPS	PC3_zscore	0.00979245015317745	0.354032873706284	0.733186178390795
ENTPD1	B	IAV	PC3_zscore	0.00373733523969709	0.485091508369411	0.269221070853334
ENTPD1	B	Tcruzi	PC3_zscore	0.00509986779386648	0.455952462599434	0.40112683871436
ENTPD1	CD4T	NI	PC3_zscore	0.0109319284607043	0.365957424881533	0.626634012352162
ENTPD1	CD4T	LPS	PC3_zscore	0.00863791889981479	0.396999752257184	0.529847846996327
ENTPD1	CD4T	IAV	PC3_zscore	0.00699846926070968	0.354574001879511	0.418702820326466
ENTPD1	CD4T	Tcruzi	PC3_zscore	0.010752168333874	0.371518919720367	0.601377705030175
BLNK	NK	NI	PC3_zscore	0.0303781118049622	0.0692272608759879	1.38379856769744
BLNK	NK	LPS	PC3_zscore	0.010075050255887	0.300440047590592	0.372517038909753
BLNK	NK	IAV	PC3_zscore	0.0133123300010772	0.255991813353106	0.525741727959041
BLNK	NK	Tcruzi	PC3_zscore	0.00959575866487654	0.306427328744914	0.34702097350306
BLNK	CD8T	NI	PC3_zscore	0.0023849336938075	0.390066421866414	0.0722161599198091
BLNK	CD8T	LPS	PC3_zscore	0.0159624292184701	0.224289294744319	0.642956964579633
BLNK	CD8T	IAV	PC3_zscore	0.0252181852942319	0.119543269176669	1.10575216511498
BLNK	CD8T	Tcruzi	PC3_zscore	0.0136811299683599	0.253203444562889	0.518615455702729
BLNK	monocyte	NI	PC3_zscore	0.00764470084480442	0.343547443188747	0.28474127712618
BLNK	monocyte	LPS	PC3_zscore	0.0170624301343264	0.210501268001099	0.718928299997251
BLNK	monocyte	IAV	PC3_zscore	0.0321533650949083	0.0457643702958046	1.56194397568386
BLNK	monocyte	Tcruzi	PC3_zscore	0.00554440946254577	0.364360688917495	0.187497081548642
BLNK	B	NI	PC3_zscore	0.0224599525872252	0.0476546691165349	1.80391062465492
BLNK	B	LPS	PC3_zscore	0.0334794258956709	0.00402686549550392	2.68107432365405
BLNK	B	IAV	PC3_zscore	0.0376380951807337	0.00145283240805693	2.70912308554531
BLNK	B	Tcruzi	PC3_zscore	0.0238427357486443	0.047353689916002	1.81136020767871
BLNK	CD4T	NI	PC3_zscore	0.00476049460968988	0.365875651280842	0.15299420117423
BLNK	CD4T	LPS	PC3_zscore	0.0167088603993698	0.215253978550767	0.684909267775278
BLNK	CD4T	IAV	PC3_zscore	0.0141762499321069	0.246795169153774	0.579951685464814
BLNK	CD4T	Tcruzi	PC3_zscore	0.0174859525873102	0.205563681813574	0.70897766877522
ARHGAP19	NK	NI	PC3_zscore	0.000699818994873288	0.678380434695277	0.0734924014593111
ARHGAP19	NK	LPS	PC3_zscore	0.00143663021629375	0.662773569941444	0.150133370167977
ARHGAP19	NK	IAV	PC3_zscore	0.00227647013986287	0.613913741156102	0.178349215137221
ARHGAP19	NK	Tcruzi	PC3_zscore	0.00149642949981104	0.661517762413288	0.157930977285482
ARHGAP19	CD8T	NI	PC3_zscore	0.000953443450587591	0.673780310478935	0.101807792272948
ARHGAP19	CD8T	LPS	PC3_zscore	0.000461828640969375	0.684102305596425	0.0477426389792832
ARHGAP19	CD8T	IAV	PC3_zscore	0.000438925779149172	0.68321979654117	0.0440421962999452
ARHGAP19	CD8T	Tcruzi	PC3_zscore	0.00160386682385516	0.66006313568679	0.167017405813048
ARHGAP19	monocyte	NI	PC3_zscore	0.00157378726950809	0.657803303791866	0.176934955370557
ARHGAP19	monocyte	LPS	PC3_zscore	0.00335468881756911	0.610544233281056	0.282335592348953
ARHGAP19	monocyte	IAV	PC3_zscore	0.000515363892732179	0.652890109553065	0.0459047587607713
ARHGAP19	monocyte	Tcruzi	PC3_zscore	0.00153862048718111	0.659643277972369	0.17302356687385
ARHGAP19	B	NI	PC3_zscore	0.00122284967145747	0.66694419397401	0.136881180880504
ARHGAP19	B	LPS	PC3_zscore	0.000549596480013143	0.683691312239905	0.0598536172181725
ARHGAP19	B	IAV	PC3_zscore	-0.00104083647196674	0.694609821328931	-0.0791583380898924
ARHGAP19	B	Tcruzi	PC3_zscore	0.00141100648050152	0.662682398471841	0.155955377851956
ARHGAP19	CD4T	NI	PC3_zscore	0.000591083377795012	0.683255192113587	0.0650453136021428
ARHGAP19	CD4T	LPS	PC3_zscore	0.00160705723023088	0.658217640438055	0.17565735842123
ARHGAP19	CD4T	IAV	PC3_zscore	0.000508112307842751	0.578252844397203	0.0427530970683427
ARHGAP19	CD4T	Tcruzi	PC3_zscore	0.00117556229229519	0.668831268109895	0.12830792434518
UBTD1	NK	NI	PC3_zscore	-0.00275879330177511	0.597359167330578	-0.141530871694334
UBTD1	NK	LPS	PC3_zscore	-0.00627805884908604	0.554820130859848	-0.290369466556854
UBTD1	NK	IAV	PC3_zscore	-0.0107631032115092	0.488705555616836	-0.417515052730405
UBTD1	NK	Tcruzi	PC3_zscore	0.00213095126673815	0.586452561298116	0.10893321491691
UBTD1	CD8T	NI	PC3_zscore	0.00318851246932098	0.555244807498367	0.169027409984382
UBTD1	CD8T	LPS	PC3_zscore	-0.00400968957657312	0.597732256681788	-0.188992178271812
UBTD1	CD8T	IAV	PC3_zscore	0.00762686603763017	0.501248543460697	0.352869829379696
UBTD1	CD8T	Tcruzi	PC3_zscore	0.00434987992933094	0.540408488851896	0.222098730609861
UBTD1	monocyte	NI	PC3_zscore	0.0136632240982159	0.391860401515836	0.687514015636873
UBTD1	monocyte	LPS	PC3_zscore	0.0116406773937119	0.420527333575562	0.58490658335223
UBTD1	monocyte	IAV	PC3_zscore	-0.00480241028886657	0.534665860154814	-0.270024604101162
UBTD1	monocyte	Tcruzi	PC3_zscore	0.013219124536929	0.397491979834386	0.672885606888691
UBTD1	B	NI	PC3_zscore	0.000309769416072636	0.602889820540931	0.0172154674681209
UBTD1	B	LPS	PC3_zscore	-0.013294077647799	0.485294063358764	-0.48762794507647
UBTD1	B	IAV	PC3_zscore	-0.00918440450163367	0.524587796559705	-0.380459161169838
UBTD1	B	Tcruzi	PC3_zscore	0.00594897060558471	0.520651540163264	0.306647178241209
UBTD1	CD4T	NI	PC3_zscore	0.00988677995656154	0.448346982844499	0.52215897904044
UBTD1	CD4T	LPS	PC3_zscore	-0.0100135351210989	0.504871159077632	-0.453873576169707
UBTD1	CD4T	IAV	PC3_zscore	-0.00804822202331273	0.463700914781995	-0.366822743087712
UBTD1	CD4T	Tcruzi	PC3_zscore	-0.00222027298863058	0.61252621884895	-0.12570058624105
AVPI1	NK	NI	PC3_zscore	-0.007661229463259	0.451154106013848	-0.585561748736992
AVPI1	NK	LPS	PC3_zscore	-0.00765129840445409	0.45169938238059	-0.579754345373416
AVPI1	NK	IAV	PC3_zscore	-0.00489356201222331	0.464497446663985	-0.303744465333292
AVPI1	NK	Tcruzi	PC3_zscore	-0.0058903574318824	0.481355606511742	-0.444063772508107
AVPI1	CD8T	NI	PC3_zscore	-0.00792373211606781	0.44530642423714	-0.604826695540532
AVPI1	CD8T	LPS	PC3_zscore	-0.00618634965940038	0.474512851405278	-0.474292416397536
AVPI1	CD8T	IAV	PC3_zscore	-0.00615532665545106	0.474237849666585	-0.463619112065188
AVPI1	CD8T	Tcruzi	PC3_zscore	-0.00709829762776414	0.458842549910865	-0.551490442955481
AVPI1	monocyte	NI	PC3_zscore	-0.00839457070328948	0.427506686533987	-0.682349341289343
AVPI1	monocyte	LPS	PC3_zscore	-0.0074089966625717	0.445925030743234	-0.588794250315039
AVPI1	monocyte	IAV	PC3_zscore	-0.00882556065802982	0.407361896984157	-0.636371969869046
AVPI1	monocyte	Tcruzi	PC3_zscore	-0.00626254946301416	0.475904487755423	-0.52844755163163
AVPI1	B	NI	PC3_zscore	-0.00844795072885576	0.435584913851503	-0.637009135091442
AVPI1	B	LPS	PC3_zscore	-0.00621231834598763	0.476669557503669	-0.491450426462408
AVPI1	B	IAV	PC3_zscore	-0.00747992340253452	0.4503190176589	-0.581984614818438
AVPI1	B	Tcruzi	PC3_zscore	-0.00695327919069224	0.462119661929255	-0.555416230030375
AVPI1	CD4T	NI	PC3_zscore	-0.00716983747190939	0.456944465402592	-0.571675062528598
AVPI1	CD4T	LPS	PC3_zscore	-0.00568229431365756	0.485091033842463	-0.431180245092677
AVPI1	CD4T	IAV	PC3_zscore	-0.0107207497294633	0.296819959529669	-0.711261882814414
AVPI1	CD4T	Tcruzi	PC3_zscore	-0.0067351852461995	0.464849055943529	-0.531217748541982
MARVELD1	NK	NI	PC3_zscore	-0.0210640147833997	0.159393136619783	-1.12636247033412
MARVELD1	NK	LPS	PC3_zscore	-0.0201394494411799	0.169438032457907	-1.08014184070353
MARVELD1	NK	IAV	PC3_zscore	-0.0269855105411368	0.107607767233783	-1.26860830464187
MARVELD1	NK	Tcruzi	PC3_zscore	-0.0222225405682733	0.151206905508805	-1.14810345627017
MARVELD1	CD8T	NI	PC3_zscore	-0.0166064818937278	0.242188577511741	-0.714875264966072
MARVELD1	CD8T	LPS	PC3_zscore	-0.00825875044479832	0.328622619078667	-0.289977610021849
MARVELD1	CD8T	IAV	PC3_zscore	-0.0031518780635809	0.367672214786727	-0.0922990836100075
MARVELD1	CD8T	Tcruzi	PC3_zscore	-0.00980118896548284	0.313181954345018	-0.356011430112979
MARVELD1	monocyte	NI	PC3_zscore	-0.0244749101085489	0.147696750657144	-1.13609924793008
MARVELD1	monocyte	LPS	PC3_zscore	-0.0126471048380586	0.282301129436736	-0.520383739830417
MARVELD1	monocyte	IAV	PC3_zscore	-0.0211110746089182	0.183196650360297	-0.932194877335224
MARVELD1	monocyte	Tcruzi	PC3_zscore	-0.0244341740934778	0.157707034401565	-1.06402022457392
MARVELD1	B	NI	PC3_zscore	-0.0248661175573831	0.14228853744521	-1.13475772165862
MARVELD1	B	LPS	PC3_zscore	-0.0182739015620168	0.206434306760981	-0.917658177118364
MARVELD1	B	IAV	PC3_zscore	-0.02353133004527	0.146933476000014	-1.12958483629012
MARVELD1	B	Tcruzi	PC3_zscore	-0.0259293077948574	0.138637826957427	-1.12258289075833
MARVELD1	CD4T	NI	PC3_zscore	-0.00807554819890722	0.331029672453166	-0.280433247635468
MARVELD1	CD4T	LPS	PC3_zscore	-0.0112887981091962	0.299697540389107	-0.426981113518523
MARVELD1	CD4T	IAV	PC3_zscore	-0.0249093035346832	0.129114214893064	-1.0319136818185
MARVELD1	CD4T	Tcruzi	PC3_zscore	-0.0191465651359152	0.218426909010293	-0.802844674496494
SCD	NK	NI	PC3_zscore	-0.0320754758362611	0.181104470005853	-1.05700681855896
SCD	NK	LPS	PC3_zscore	-0.0503019424648036	0.125744656209328	-1.38489360343881
SCD	NK	IAV	PC3_zscore	-0.051938047002398	0.114336609810693	-1.41226266610516
SCD	NK	Tcruzi	PC3_zscore	-0.0220134518428402	0.256566765504215	-0.761071434272376
SCD	CD8T	NI	PC3_zscore	0.0477253265446725	0.110319970532888	1.33486386898827
SCD	CD8T	LPS	PC3_zscore	0.0421144464628168	0.129280329109995	1.225652378267
SCD	CD8T	IAV	PC3_zscore	0.0427211350740463	0.134028482959708	1.20971509287711
SCD	CD8T	Tcruzi	PC3_zscore	0.0332323565010049	0.175162928956961	1.00956876924686
SCD	monocyte	NI	PC3_zscore	0.0263016812373277	0.174956406768448	1.01210576804687
SCD	monocyte	LPS	PC3_zscore	0.0156177374840704	0.302649865713265	0.577812375388949
SCD	monocyte	IAV	PC3_zscore	0.0100084212089075	0.371303728197247	0.385324092961618
SCD	monocyte	Tcruzi	PC3_zscore	0.0408558356254619	0.0979156992087782	1.40296823713191
SCD	B	NI	PC3_zscore	0.00404260326430207	0.461054211218605	0.162818283691153
SCD	B	LPS	PC3_zscore	0.00194254963322775	0.491555015769588	0.0782937960631077
SCD	B	IAV	PC3_zscore	0.00561826202014325	0.447619251095899	0.214177533035475
SCD	B	Tcruzi	PC3_zscore	0.00848387706403536	0.398130873654417	0.33273899567354
SCD	CD4T	NI	PC3_zscore	0.00180665502222539	0.464459679685596	0.0601994988692172
SCD	CD4T	LPS	PC3_zscore	0.0360497392921314	0.143741391534582	1.14780330136358
SCD	CD4T	IAV	PC3_zscore	0.0106875336171267	0.339346581368839	0.392839864686457
SCD	CD4T	Tcruzi	PC3_zscore	-0.00336949515395121	0.518615458728532	-0.100215212134726
SHTN1	NK	NI	PC3_zscore	-0.00155108196756686	0.707746969505652	-0.194104878707802
SHTN1	NK	LPS	PC3_zscore	-0.00151072565721472	0.709354394969499	-0.186438380046057
SHTN1	NK	IAV	PC3_zscore	-0.00573095321546907	0.594889262068375	-0.354829308022458
SHTN1	NK	Tcruzi	PC3_zscore	-0.000740766892853064	0.724796724384341	-0.100137400408498
SHTN1	CD8T	NI	PC3_zscore	7.67014163598318e-05	0.749418034839445	0.0100263181269547
SHTN1	CD8T	LPS	PC3_zscore	0.000218823851398455	0.752314826166804	0.0280610090174572
SHTN1	CD8T	IAV	PC3_zscore	0.000795228689332266	0.753631219487937	0.0912161409679019
SHTN1	CD8T	Tcruzi	PC3_zscore	0.000856186534059704	0.751964810691774	0.0991903764325831
SHTN1	monocyte	NI	PC3_zscore	-0.00018232839231687	0.747341510076921	-0.0329037635897612
SHTN1	monocyte	LPS	PC3_zscore	0.000722847593549981	0.728856845423669	0.111410795978078
SHTN1	monocyte	IAV	PC3_zscore	-0.000608884197809751	0.71543235342022	-0.102345861188585
SHTN1	monocyte	Tcruzi	PC3_zscore	-0.00123710117920165	0.704504067127209	-0.205634791121368
SHTN1	B	NI	PC3_zscore	-0.000231875796900267	0.740957267059032	-0.0345128160833408
SHTN1	B	LPS	PC3_zscore	-0.00101783251500141	0.719914154804669	-0.145523179734767
SHTN1	B	IAV	PC3_zscore	-0.00130067685621912	0.710122660256991	-0.160755904252737
SHTN1	B	Tcruzi	PC3_zscore	-0.000976508687888632	0.720986863220692	-0.139855607268863
SHTN1	CD4T	NI	PC3_zscore	0.00090812749697706	0.748788900527607	0.108568643423281
SHTN1	CD4T	LPS	PC3_zscore	0.000790831173719913	0.751437411439886	0.0959243131631521
SHTN1	CD4T	IAV	PC3_zscore	0.00500588805952666	0.507873033247979	0.346617131375693
SHTN1	CD4T	Tcruzi	PC3_zscore	-0.000412223304173714	0.738674646748142	-0.0550182765000596
HTRA1	NK	NI	PC3_zscore	-0.0189183830742628	0.205297758384801	-0.99312417770438
HTRA1	NK	LPS	PC3_zscore	-0.0159902451767657	0.241459570432813	-0.833538345878356
HTRA1	NK	IAV	PC3_zscore	-0.0251567492918573	0.146107335685067	-1.15709904664016
HTRA1	NK	Tcruzi	PC3_zscore	-0.0178227640090977	0.219639271090094	-0.924108432436786
HTRA1	CD8T	NI	PC3_zscore	-0.011186717222065	0.322361401201407	-0.463726252149083
HTRA1	CD8T	LPS	PC3_zscore	-0.00855019104417479	0.35038129889475	-0.330092871726626
HTRA1	CD8T	IAV	PC3_zscore	-0.00301012940931817	0.401003187999758	-0.0965848803958973
HTRA1	CD8T	Tcruzi	PC3_zscore	-0.0124227935053463	0.307583620091825	-0.522798052935707
HTRA1	monocyte	NI	PC3_zscore	-0.0121362314549079	0.311292138379754	-0.533927324662429
HTRA1	monocyte	LPS	PC3_zscore	-0.0165865453811692	0.257826569461326	-0.714684094723235
HTRA1	monocyte	IAV	PC3_zscore	-0.0138641123166934	0.281501274203128	-0.595630814707605
HTRA1	monocyte	Tcruzi	PC3_zscore	-0.0235515553123444	0.190482606490905	-0.977461744243116
HTRA1	B	NI	PC3_zscore	-0.0206483208671372	0.190111836908206	-1.0645761930743
HTRA1	B	LPS	PC3_zscore	-0.0174027044512657	0.227914950517572	-0.930304417208183
HTRA1	B	IAV	PC3_zscore	-0.033915516120667	0.105252412072991	-1.18560870910997
HTRA1	B	Tcruzi	PC3_zscore	-0.021083233250607	0.188572519841054	-1.059472060676
HTRA1	CD4T	NI	PC3_zscore	-0.0164840175467563	0.260980284831414	-0.740210749924192
HTRA1	CD4T	LPS	PC3_zscore	-0.0181550254513706	0.245096867915218	-0.798190125430826
HTRA1	CD4T	IAV	PC3_zscore	-0.0195970786005055	0.200605338485371	-0.878024577777862
HTRA1	CD4T	Tcruzi	PC3_zscore	-0.00839066449192202	0.350990244699179	-0.314809562210573
CHST15	NK	NI	PC3_zscore	-0.0596848635000993	0.0302669597799393	-1.94218874128969
CHST15	NK	LPS	PC3_zscore	-0.0727563149650708	0.0192571993983639	-2.2721365998443
CHST15	NK	IAV	PC3_zscore	-0.0799031218181603	0.0175368342590493	-2.38921571645377
CHST15	NK	Tcruzi	PC3_zscore	-0.0549370893887658	0.041256627466328	-1.76053291476081
CHST15	CD8T	NI	PC3_zscore	0.0458219028877993	0.0745271215833681	1.42367863845812
CHST15	CD8T	LPS	PC3_zscore	0.0912847746646039	0.00291293539292189	2.53579597988174
CHST15	CD8T	IAV	PC3_zscore	0.0875865508730416	0.00492296269885936	2.46210952420466
CHST15	CD8T	Tcruzi	PC3_zscore	0.0826068075130361	0.00640166078099274	2.3285172980569
CHST15	monocyte	NI	PC3_zscore	0.0480846995961136	0.0278971448786794	1.82134161305107
CHST15	monocyte	LPS	PC3_zscore	0.018039134583869	0.21895017275003	0.769290190263211
CHST15	monocyte	IAV	PC3_zscore	0.00268046337497735	0.458665964902999	0.096404294546097
CHST15	monocyte	Tcruzi	PC3_zscore	0.0690464864542979	0.001774722217192	2.71407282847172
CHST15	B	NI	PC3_zscore	0.0276534352592902	0.0645023737268183	1.49454408526841
CHST15	B	LPS	PC3_zscore	0.0136489768658982	0.233915834044764	0.727583043475433
CHST15	B	IAV	PC3_zscore	-0.0228293467720817	0.146750207971503	-1.0294573296285
CHST15	B	Tcruzi	PC3_zscore	0.0358836078403641	0.0426563473436683	1.67023079150762
CHST15	CD4T	NI	PC3_zscore	0.0599917431870979	0.0282583748167173	1.80502621293154
CHST15	CD4T	LPS	PC3_zscore	0.070299728063323	0.0123941181739904	2.07319993727428
CHST15	CD4T	IAV	PC3_zscore	0.0580409800463124	0.0294864754873991	1.76060658631731
CHST15	CD4T	Tcruzi	PC3_zscore	0.0705191692822025	0.0171353095704109	1.9872818070735
DOCK1	NK	NI	PC3_zscore	-0.0152507140452402	0.21808844979498	-1.02993624044566
DOCK1	NK	LPS	PC3_zscore	-0.0136159440531539	0.241317980985756	-0.908081665285697
DOCK1	NK	IAV	PC3_zscore	-0.0158194863945228	0.199058052810788	-1.02843830911144
DOCK1	NK	Tcruzi	PC3_zscore	-0.0158560700483357	0.211666023659797	-1.04554499725834
DOCK1	CD8T	NI	PC3_zscore	-0.0133342726941874	0.252728003966028	-0.837371466877248
DOCK1	CD8T	LPS	PC3_zscore	-0.0118465558071213	0.273386010111093	-0.697579536785316
DOCK1	CD8T	IAV	PC3_zscore	-0.00946835521321467	0.302027038079593	-0.467447353141926
DOCK1	CD8T	Tcruzi	PC3_zscore	-0.0111073107620565	0.283102973579869	-0.618223217487905
DOCK1	monocyte	NI	PC3_zscore	-0.0160645252640928	0.204133235115736	-1.12136674760704
DOCK1	monocyte	LPS	PC3_zscore	-0.0182707445221642	0.165079192260273	-1.19914757457255
DOCK1	monocyte	IAV	PC3_zscore	-0.0151181703804413	0.209158879515592	-1.07231733753837
DOCK1	monocyte	Tcruzi	PC3_zscore	-0.0138415310497881	0.238829991428444	-1.00050629098272
DOCK1	B	NI	PC3_zscore	-0.0145879541094443	0.228781006448584	-1.00282501812768
DOCK1	B	LPS	PC3_zscore	-0.0164807894220191	0.204814623367556	-1.07006779050252
DOCK1	B	IAV	PC3_zscore	-0.0132715350594366	0.247283532698048	-0.897282103738275
DOCK1	B	Tcruzi	PC3_zscore	-0.0139500281971172	0.23977428202493	-0.94705919042969
DOCK1	CD4T	NI	PC3_zscore	-0.0129629286427134	0.258429522271586	-0.811591573336743
DOCK1	CD4T	LPS	PC3_zscore	-0.0124530332392315	0.26614040285994	-0.758660174816121
DOCK1	CD4T	IAV	PC3_zscore	-0.0153138874206509	0.179963897863205	-0.975033428093092
DOCK1	CD4T	Tcruzi	PC3_zscore	-0.0133453106505282	0.252794339050634	-0.832385489510596
SLC6A12	NK	NI	PC3_zscore	-0.0201506733286577	0.193662460428709	-1.00430426695501
SLC6A12	NK	LPS	PC3_zscore	-0.0181039579502783	0.214324067080377	-0.930863974197107
SLC6A12	NK	IAV	PC3_zscore	-0.0267410927760799	0.142827899493307	-1.12984514700088
SLC6A12	NK	Tcruzi	PC3_zscore	-0.0134059800174262	0.272843008230608	-0.706928876078557
SLC6A12	CD8T	NI	PC3_zscore	0.00113061980288154	0.500872380337291	0.0425252655594819
SLC6A12	CD8T	LPS	PC3_zscore	0.0073179623476337	0.555448987100236	0.238515860887719
SLC6A12	CD8T	IAV	PC3_zscore	0.0126817679217578	0.521795665850982	0.361274320569133
SLC6A12	CD8T	Tcruzi	PC3_zscore	-0.00369728652629356	0.442103757966098	-0.149626755875606
SLC6A12	monocyte	NI	PC3_zscore	-0.0172482252323773	0.259923823714383	-0.763637767867602
SLC6A12	monocyte	LPS	PC3_zscore	-0.014223916491693	0.294004198948569	-0.642805347927947
SLC6A12	monocyte	IAV	PC3_zscore	-2.51575735658653e-05	0.481161598855317	-0.00101159368351047
SLC6A12	monocyte	Tcruzi	PC3_zscore	-0.00634552005065025	0.408385366453357	-0.269260565368076
SLC6A12	B	NI	PC3_zscore	-0.0242619631275871	0.170041256595479	-1.06227485479495
SLC6A12	B	LPS	PC3_zscore	-0.0110781032776915	0.317189151849608	-0.608116964104009
SLC6A12	B	IAV	PC3_zscore	-0.0234758990218984	0.170220184270679	-1.0607766349767
SLC6A12	B	Tcruzi	PC3_zscore	-0.0157407141194656	0.250930019304534	-0.81737503558452
SLC6A12	CD4T	NI	PC3_zscore	-0.0124792942262442	0.327762374584424	-0.550574782185784
SLC6A12	CD4T	LPS	PC3_zscore	-0.000444821736536951	0.484528405661488	-0.0172856190463611
SLC6A12	CD4T	IAV	PC3_zscore	-0.0215861348955112	0.17924353947955	-0.88889961256313
SLC6A12	CD4T	Tcruzi	PC3_zscore	0.005236647042016	0.53601990199872	0.174494362052548
WNT5B	NK	NI	PC3_zscore	0.00345021407137261	0.54407017223026	0.229247972225734
WNT5B	NK	LPS	PC3_zscore	0.0045047868439114	0.527353710246091	0.309145434735126
WNT5B	NK	IAV	PC3_zscore	0.00643799852065257	0.470490433943486	0.390758996561834
WNT5B	NK	Tcruzi	PC3_zscore	0.00403641912904769	0.535029689670551	0.275229710851641
WNT5B	CD8T	NI	PC3_zscore	0.00658912148284707	0.485034663435485	0.481648852417113
WNT5B	CD8T	LPS	PC3_zscore	0.00892985569947318	0.45409987186505	0.569957952964699
WNT5B	CD8T	IAV	PC3_zscore	0.00801537401449775	0.465788900785561	0.539363034095021
WNT5B	CD8T	Tcruzi	PC3_zscore	0.00527658314806451	0.506218684069993	0.380867168774941
WNT5B	monocyte	NI	PC3_zscore	0.00580362739075592	0.498637983518625	0.428301385250587
WNT5B	monocyte	LPS	PC3_zscore	0.0101251829781625	0.415781612242524	0.631856267794026
WNT5B	monocyte	IAV	PC3_zscore	0.0061559738615101	0.47289494201018	0.404879252057636
WNT5B	monocyte	Tcruzi	PC3_zscore	0.00603154693557467	0.495098454986257	0.448458661922441
WNT5B	B	NI	PC3_zscore	0.0060105600273474	0.497348340077123	0.454253448684751
WNT5B	B	LPS	PC3_zscore	0.00738272457401133	0.474057453796191	0.530099584858573
WNT5B	B	IAV	PC3_zscore	0.00350779580541577	0.538392939316677	0.23479223352703
WNT5B	B	Tcruzi	PC3_zscore	0.00428189361068391	0.529326564135316	0.309538590905104
WNT5B	CD4T	NI	PC3_zscore	0.00665132906221546	0.481379347715171	0.510155855894282
WNT5B	CD4T	LPS	PC3_zscore	0.00724839000037077	0.471508626996064	0.542064937466165
WNT5B	CD4T	IAV	PC3_zscore	0.00289070066964618	0.473402641309861	0.181774791759439
WNT5B	CD4T	Tcruzi	PC3_zscore	0.00637555219218185	0.487318939986805	0.479489465804351
LTBR	NK	NI	PC3_zscore	0.0270367578508367	0.134397829876208	1.03984291923343
LTBR	NK	LPS	PC3_zscore	0.0206089601783531	0.187732751065189	0.867883897821598
LTBR	NK	IAV	PC3_zscore	0.0123997330493854	0.277307471765717	0.546176220508319
LTBR	NK	Tcruzi	PC3_zscore	0.0240906156802437	0.158026831993878	0.958746319594385
LTBR	CD8T	NI	PC3_zscore	0.00467382739605683	0.389391579160168	0.201132520403312
LTBR	CD8T	LPS	PC3_zscore	0.0152196690395029	0.241383485275964	0.693967949364795
LTBR	CD8T	IAV	PC3_zscore	0.0228180710117941	0.165942031213309	0.940554910556059
LTBR	CD8T	Tcruzi	PC3_zscore	0.0213189110359864	0.177701858222331	0.908819314511792
LTBR	monocyte	NI	PC3_zscore	0.0133616499373594	0.180853991959321	1.04025815866167
LTBR	monocyte	LPS	PC3_zscore	0.0287370760395481	0.0482112393591189	1.75172593566856
LTBR	monocyte	IAV	PC3_zscore	0.0221388954781312	0.0803619282865895	1.51374131386285
LTBR	monocyte	Tcruzi	PC3_zscore	-0.00200612046041885	0.48300468274717	-0.11560920605461
LTBR	B	NI	PC3_zscore	0.00761307193462419	0.347044122486562	0.354390560536554
LTBR	B	LPS	PC3_zscore	0.00611570818128275	0.371469675036594	0.27974967526734
LTBR	B	IAV	PC3_zscore	0.00949467717178813	0.315180511760654	0.45601122685634
LTBR	B	Tcruzi	PC3_zscore	0.000579896242772722	0.45265015922742	0.0235248772230875
LTBR	CD4T	NI	PC3_zscore	0.0122736282247763	0.281391921868499	0.556952821182122
LTBR	CD4T	LPS	PC3_zscore	0.00877284348293669	0.331089805273116	0.386206349513704
LTBR	CD4T	IAV	PC3_zscore	0.0164387004202878	0.218209842309319	0.741477452750968
LTBR	CD4T	Tcruzi	PC3_zscore	0.00569409225054414	0.371804774783903	0.237580476777411
GPR162	NK	NI	PC3_zscore	-0.058206259072524	0.0164832027649534	-2.11535329925609
GPR162	NK	LPS	PC3_zscore	-0.0225996686941043	0.200505087126368	-0.821151731459539
GPR162	NK	IAV	PC3_zscore	-0.0491813137392141	0.0408365072743612	-1.75364093555136
GPR162	NK	Tcruzi	PC3_zscore	-0.0148414610722549	0.288035739726862	-0.527994735639252
GPR162	CD8T	NI	PC3_zscore	0.0298172662538832	0.157103873445255	0.989897477826173
GPR162	CD8T	LPS	PC3_zscore	0.0504765465292189	0.0462317840613188	1.66527202333458
GPR162	CD8T	IAV	PC3_zscore	0.0801192603139396	0.00697364977188615	2.45069842692646
GPR162	CD8T	Tcruzi	PC3_zscore	0.0271563901732756	0.188608010198784	0.857728023367981
GPR162	monocyte	NI	PC3_zscore	0.0616104399400901	0.00448920094039381	2.58510890766283
GPR162	monocyte	LPS	PC3_zscore	0.042295598473612	0.0826436121007786	1.30681947737948
GPR162	monocyte	IAV	PC3_zscore	0.00365826961635205	0.450283757269422	0.131890258496174
GPR162	monocyte	Tcruzi	PC3_zscore	0.0435942506357877	0.0360876189336917	1.70890698555864
GPR162	B	NI	PC3_zscore	-0.0494357300431108	0.0297552371188766	-1.74196644352942
GPR162	B	LPS	PC3_zscore	-0.023948980104896	0.173056220884425	-0.934879651187934
GPR162	B	IAV	PC3_zscore	-0.0468072437620332	0.0339941317845945	-1.71610162232213
GPR162	B	Tcruzi	PC3_zscore	-0.0264950588704085	0.156474689563539	-0.992944752624081
GPR162	CD4T	NI	PC3_zscore	-0.0123146716917321	0.373063356012621	-0.377668193383143
GPR162	CD4T	LPS	PC3_zscore	0.0390831359174687	0.0993880056481656	1.2660672571667
GPR162	CD4T	IAV	PC3_zscore	0.00964899098327115	0.355782808517696	0.320959034134292
GPR162	CD4T	Tcruzi	PC3_zscore	0.0448170800392809	0.0800229937538744	1.38885264384363
CD163L1	NK	NI	PC3_zscore	-0.0102441610139792	0.439126767134289	-0.551096935068275
CD163L1	NK	LPS	PC3_zscore	-0.00632974943830648	0.4915188632	-0.380146951190951
CD163L1	NK	IAV	PC3_zscore	-0.0113502361303252	0.412293332485381	-0.561370139273683
CD163L1	NK	Tcruzi	PC3_zscore	-0.00649455325283368	0.488023597624451	-0.391345155536224
CD163L1	CD8T	NI	PC3_zscore	0.0109501965250493	0.509795975222845	0.458141737198385
CD163L1	CD8T	LPS	PC3_zscore	0.0123558017913882	0.501697721157178	0.482591083835254
CD163L1	CD8T	IAV	PC3_zscore	0.0138255821722694	0.494729225509239	0.506508983982546
CD163L1	CD8T	Tcruzi	PC3_zscore	0.00268247957168932	0.603192114966213	0.147562894597499
CD163L1	monocyte	NI	PC3_zscore	0.00665785078277337	0.53732676575501	0.356905428884933
CD163L1	monocyte	LPS	PC3_zscore	0.00055097217170958	0.618937341540419	0.032565430567312
CD163L1	monocyte	IAV	PC3_zscore	0.00337692887632229	0.577008747329133	0.182487447309465
CD163L1	monocyte	Tcruzi	PC3_zscore	-0.00273728065337703	0.571903332504099	-0.168800746715547
CD163L1	B	NI	PC3_zscore	-0.00703212247987061	0.489043839137877	-0.423131526656265
CD163L1	B	LPS	PC3_zscore	-0.00273230675525977	0.562949972807793	-0.187015028323005
CD163L1	B	IAV	PC3_zscore	-0.0119300396560328	0.422686842053334	-0.57277025381515
CD163L1	B	Tcruzi	PC3_zscore	-0.00528136846871604	0.517572699673033	-0.334965119480528
CD163L1	CD4T	NI	PC3_zscore	-0.00468334866722292	0.55108529149713	-0.258304901388594
CD163L1	CD4T	LPS	PC3_zscore	0.0061187733925771	0.555905690999335	0.309362819980482
CD163L1	CD4T	IAV	PC3_zscore	-0.00324809195825044	0.492988675239725	-0.179658720973056
CD163L1	CD4T	Tcruzi	PC3_zscore	0.00549175326606545	0.567162454803841	0.275806853612182
CD163	NK	NI	PC3_zscore	-0.0172904263337819	0.421205109600387	-0.636007642414049
CD163	NK	LPS	PC3_zscore	-0.0137834701147615	0.452102211085368	-0.549255449410291
CD163	NK	IAV	PC3_zscore	-0.0102243520856764	0.475719791662689	-0.427745044046756
CD163	NK	Tcruzi	PC3_zscore	-0.000992475608587283	0.601799094379958	-0.0486942024260291
CD163	CD8T	NI	PC3_zscore	0.00251453576743251	0.575187061358313	0.120790125765893
CD163	CD8T	LPS	PC3_zscore	0.0111594738024667	0.471916601034713	0.470705343080667
CD163	CD8T	IAV	PC3_zscore	0.0219012661237948	0.397039008814767	0.687123513950192
CD163	CD8T	Tcruzi	PC3_zscore	0.00679483184087983	0.522228401058049	0.30154260802369
CD163	monocyte	NI	PC3_zscore	0.0153471066007462	0.413420285844426	0.633839634835556
CD163	monocyte	LPS	PC3_zscore	0.00779074458436326	0.502878082423062	0.369010192819295
CD163	monocyte	IAV	PC3_zscore	0.0223822578021799	0.323828155139215	0.746549161422261
CD163	monocyte	Tcruzi	PC3_zscore	-0.00202366810356111	0.599493980692306	-0.107790783794988
CD163	B	NI	PC3_zscore	-0.000860817600018648	0.617639664624233	-0.0497519440587438
CD163	B	LPS	PC3_zscore	0.00101205700464643	0.602539349794219	0.058461917523803
CD163	B	IAV	PC3_zscore	-0.0140186497375653	0.436407710001832	-0.577903493221596
CD163	B	Tcruzi	PC3_zscore	-0.00961935828654827	0.487840156486622	-0.450525627509155
CD163	CD4T	NI	PC3_zscore	0.00277020584558758	0.570698579958038	0.141245618663606
CD163	CD4T	LPS	PC3_zscore	0.0178715057527763	0.414513741031556	0.63258624295539
CD163	CD4T	IAV	PC3_zscore	-0.00350776468365527	0.527674691021047	-0.168839795993421
CD163	CD4T	Tcruzi	PC3_zscore	0.00801159927430907	0.507613453890455	0.354326327553023
CLEC4A	NK	NI	PC3_zscore	-0.0146096367812249	0.346900995332522	-0.427326364253614
CLEC4A	NK	LPS	PC3_zscore	-0.000944030086369817	0.495421586486014	-0.0277612147143052
CLEC4A	NK	IAV	PC3_zscore	-0.00957530763320662	0.408731453048022	-0.270917265707046
CLEC4A	NK	Tcruzi	PC3_zscore	0.00758835335919839	0.418179383842136	0.225355544666112
CLEC4A	CD8T	NI	PC3_zscore	0.0132683775145676	0.326228153423596	0.424401997944008
CLEC4A	CD8T	LPS	PC3_zscore	0.032494538183892	0.147885501264463	1.02846819795844
CLEC4A	CD8T	IAV	PC3_zscore	0.028636151338646	0.179390305286544	0.90176058031121
CLEC4A	CD8T	Tcruzi	PC3_zscore	0.0581213645083447	0.0408410370162904	1.64790417565978
CLEC4A	monocyte	NI	PC3_zscore	0.0545638596590018	0.0135590484591194	2.25435273434755
CLEC4A	monocyte	LPS	PC3_zscore	0.0737803469862629	0.00740128229418069	2.30827311776533
CLEC4A	monocyte	IAV	PC3_zscore	0.0205455630529608	0.221820807943405	0.771694627563513
CLEC4A	monocyte	Tcruzi	PC3_zscore	-0.00499498079713161	0.417931612843766	-0.211310764741915
CLEC4A	B	NI	PC3_zscore	0.011638314424603	0.356975327455192	0.368044700516538
CLEC4A	B	LPS	PC3_zscore	0.0320563462468926	0.160135710221967	0.976539312382656
CLEC4A	B	IAV	PC3_zscore	-0.00738099307248604	0.429364183139072	-0.213095217264453
CLEC4A	B	Tcruzi	PC3_zscore	0.00474061683379999	0.441797643966987	0.143518121294421
CLEC4A	CD4T	NI	PC3_zscore	-0.0201194933870483	0.306338465885005	-0.565346754555867
CLEC4A	CD4T	LPS	PC3_zscore	0.0242689468626147	0.219878129375621	0.752518943016031
CLEC4A	CD4T	IAV	PC3_zscore	0.0104486605466867	0.359349613059214	0.324379162991857
CLEC4A	CD4T	Tcruzi	PC3_zscore	0.0155663579343627	0.304872787582775	0.47728517104088
CLEC6A	NK	NI	PC3_zscore	-0.0248839523835449	0.178724037496025	-0.916399736915536
CLEC6A	NK	LPS	PC3_zscore	-0.0187650334971567	0.246857960369001	-0.667805270441629
CLEC6A	NK	IAV	PC3_zscore	-0.0505886497771709	0.0433816441125604	-1.7521914456383
CLEC6A	NK	Tcruzi	PC3_zscore	-0.0224348439974096	0.211277019827775	-0.788894560162614
CLEC6A	CD8T	NI	PC3_zscore	0.00939856024591729	0.365806063785479	0.309615340987697
CLEC6A	CD8T	LPS	PC3_zscore	0.0639101842015297	0.0227451245400184	2.03645731930812
CLEC6A	CD8T	IAV	PC3_zscore	0.0726244456110366	0.0163112275876362	2.2318081313432
CLEC6A	CD8T	Tcruzi	PC3_zscore	0.0369097833871705	0.118100442236269	1.189508520571
CLEC6A	monocyte	NI	PC3_zscore	0.0653841465419629	0.0364705453443027	1.5792688788983
CLEC6A	monocyte	LPS	PC3_zscore	0.0463227809756248	0.0623392477308208	1.45082680276428
CLEC6A	monocyte	IAV	PC3_zscore	0.0524317812970691	0.0782835883297012	1.26921488970599
CLEC6A	monocyte	Tcruzi	PC3_zscore	0.02507861032338	0.236085312563739	0.714045990183414
CLEC6A	B	NI	PC3_zscore	-0.056037972398786	0.0258631419321949	-1.85315240194404
CLEC6A	B	LPS	PC3_zscore	-0.0163478333893615	0.266346219624402	-0.649351608562383
CLEC6A	B	IAV	PC3_zscore	-0.0526044544854497	0.028604574408199	-1.82958832985757
CLEC6A	B	Tcruzi	PC3_zscore	-0.0377369017112701	0.0852190559745413	-1.32822686228157
CLEC6A	CD4T	NI	PC3_zscore	0.0173178284597183	0.27639101141883	0.564324871616101
CLEC6A	CD4T	LPS	PC3_zscore	0.00482872171953889	0.420843823313249	0.154967527278523
CLEC6A	CD4T	IAV	PC3_zscore	0.00829104683579361	0.375226299390893	0.27667876271504
CLEC6A	CD4T	Tcruzi	PC3_zscore	0.0436381117367925	0.0905731805893268	1.3378754466811
CLEC4D	NK	NI	PC3_zscore	-0.0236583355123763	0.202094127644225	-0.870040165747514
CLEC4D	NK	LPS	PC3_zscore	-0.0329026240430186	0.133217932531756	-1.17228816807693
CLEC4D	NK	IAV	PC3_zscore	-0.0457305937663709	0.0772741442981885	-1.51640775723145
CLEC4D	NK	Tcruzi	PC3_zscore	-0.0333073221152256	0.133938618928548	-1.15963622998334
CLEC4D	CD8T	NI	PC3_zscore	0.0370935083384323	0.1295084755798	1.20995336020704
CLEC4D	CD8T	LPS	PC3_zscore	0.0274946458904204	0.19052707322951	0.930840245921112
CLEC4D	CD8T	IAV	PC3_zscore	0.0692722712786045	0.0514887866218163	1.9117883684342
CLEC4D	CD8T	Tcruzi	PC3_zscore	0.0205082529955028	0.263909977449601	0.652688841628105
CLEC4D	monocyte	NI	PC3_zscore	0.0326310021100809	0.165517678748264	0.995489011911496
CLEC4D	monocyte	LPS	PC3_zscore	0.0234197476665133	0.202103047503878	0.885052539102692
CLEC4D	monocyte	IAV	PC3_zscore	0.053543671000142	0.0676999437789047	1.42826924625616
CLEC4D	monocyte	Tcruzi	PC3_zscore	0.0365145149664599	0.144892082260639	1.06828322744872
CLEC4D	B	NI	PC3_zscore	-0.0277924261765707	0.159149379927735	-1.03631788613318
CLEC4D	B	LPS	PC3_zscore	-0.0225876134654948	0.205031062041552	-0.874620927803555
CLEC4D	B	IAV	PC3_zscore	-0.0526011142357897	0.053677838686058	-1.65455551893477
CLEC4D	B	Tcruzi	PC3_zscore	-0.0308544898059248	0.143637258571382	-1.09369383845093
CLEC4D	CD4T	NI	PC3_zscore	0.00402820313223238	0.440208803307242	0.124868709663281
CLEC4D	CD4T	LPS	PC3_zscore	0.0465733428127171	0.090246246721644	1.43809933090412
CLEC4D	CD4T	IAV	PC3_zscore	-0.0175905290447709	0.324471654791305	-0.526278702949343
CLEC4D	CD4T	Tcruzi	PC3_zscore	0.0357064157341597	0.159276494097431	1.04938890874359
CLEC4E	NK	NI	PC3_zscore	-0.000910104042305027	0.489967818847679	-0.0217932502224353
CLEC4E	NK	LPS	PC3_zscore	-0.066053009266976	0.0417757823684826	-1.72225066073678
CLEC4E	NK	IAV	PC3_zscore	-0.0561542350518216	0.0861302571003804	-1.35987191760321
CLEC4E	NK	Tcruzi	PC3_zscore	-0.0498279965872859	0.127295452427451	-1.1339380564589
CLEC4E	CD8T	NI	PC3_zscore	0.00304759350234233	0.471248835263344	0.0738302188427637
CLEC4E	CD8T	LPS	PC3_zscore	0.0131087975053934	0.363594217706382	0.35027321887066
CLEC4E	CD8T	IAV	PC3_zscore	0.0687866545364652	0.0509305709879486	1.6244862929221
CLEC4E	CD8T	Tcruzi	PC3_zscore	-0.0240317131646168	0.291255234642693	-0.547045896257747
CLEC4E	monocyte	NI	PC3_zscore	0.13755244624192	1.45561874224352e-05	4.16316123230652
CLEC4E	monocyte	LPS	PC3_zscore	0.0755332082662268	0.00219634169958842	2.80662388728122
CLEC4E	monocyte	IAV	PC3_zscore	0.138731156827457	5.05943976335463e-06	4.37800969805031
CLEC4E	monocyte	Tcruzi	PC3_zscore	0.136393375369198	3.00018839775882e-05	3.95241986824807
CLEC4E	B	NI	PC3_zscore	-0.00570404430424616	0.441218490770411	-0.149412021710567
CLEC4E	B	LPS	PC3_zscore	-0.0594232652326988	0.0436595991379043	-1.69305265037516
CLEC4E	B	IAV	PC3_zscore	-0.0136381965704042	0.361128014317971	-0.357708065896208
CLEC4E	B	Tcruzi	PC3_zscore	-0.00329013591773209	0.467628548319718	-0.0824133217822983
CLEC4E	CD4T	NI	PC3_zscore	0.0293966209918438	0.225259277765262	0.753514567041698
CLEC4E	CD4T	LPS	PC3_zscore	-0.0339274661947251	0.126096205392151	-1.14581477088636
CLEC4E	CD4T	IAV	PC3_zscore	-0.0507572425483373	0.0702565118910453	-1.46896992231399
CLEC4E	CD4T	Tcruzi	PC3_zscore	0.00728452644703848	0.431826708279176	0.173136663033615
CLECL1	NK	NI	PC3_zscore	-0.00165515229413994	0.676575754832905	-0.141289931615368
CLECL1	NK	LPS	PC3_zscore	-0.000713981112898652	0.691445077760312	-0.0596764658446193
CLECL1	NK	IAV	PC3_zscore	-0.00189942653354324	0.643773709241542	-0.131290000259625
CLECL1	NK	Tcruzi	PC3_zscore	-0.00138847335820802	0.681280672664222	-0.118495398821996
CLECL1	CD8T	NI	PC3_zscore	-3.05024677448673e-05	0.707826541264789	-0.00259713879926798
CLECL1	CD8T	LPS	PC3_zscore	-0.000910559117008535	0.69368889639909	-0.0778303982923421
CLECL1	CD8T	IAV	PC3_zscore	0.000121097763827424	0.709281377241659	0.00986831231837359
CLECL1	CD8T	Tcruzi	PC3_zscore	-0.000868184392663342	0.694182054209	-0.0737165501193726
CLECL1	monocyte	NI	PC3_zscore	-0.00425179775944292	0.63869383774531	-0.290509727875523
CLECL1	monocyte	LPS	PC3_zscore	-0.00134645605017982	0.67820783504155	-0.115693916314345
CLECL1	monocyte	IAV	PC3_zscore	-0.00718341645171683	0.559434022046767	-0.378251940521702
CLECL1	monocyte	Tcruzi	PC3_zscore	-0.000454329986869321	0.704667429957629	-0.040611969800044
CLECL1	B	NI	PC3_zscore	-0.00130400566829442	0.680525905715303	-0.137863836581719
CLECL1	B	LPS	PC3_zscore	-1.12795555514562e-05	0.712207849456659	-0.00118452800525334
CLECL1	B	IAV	PC3_zscore	-0.000907547006253066	0.687067009464046	-0.0933625777966096
CLECL1	B	Tcruzi	PC3_zscore	-0.00197137922398275	0.666480824481579	-0.196865901155692
CLECL1	CD4T	NI	PC3_zscore	0.00163692473516649	0.707513753727312	0.128583545196157
CLECL1	CD4T	LPS	PC3_zscore	0.0014922654630895	0.709550958595575	0.119524540276946
CLECL1	CD4T	IAV	PC3_zscore	0.00554682102963921	0.5080873540904	0.336491132087555
CLECL1	CD4T	Tcruzi	PC3_zscore	0.00114806510924864	0.716667013359972	0.0923137365972137
CLEC12A	NK	NI	PC3_zscore	0.0236161105014701	0.312660665801564	0.66780381088309
CLEC12A	NK	LPS	PC3_zscore	0.0256018839212236	0.300222796142371	0.706396198834638
CLEC12A	NK	IAV	PC3_zscore	0.0109697417105151	0.421363801684586	0.332194539455743
CLEC12A	NK	Tcruzi	PC3_zscore	0.0360764620793821	0.242965518502209	0.869442551745097
CLEC12A	CD8T	NI	PC3_zscore	-0.0223556345562716	0.300684888086266	-0.687757359852438
CLEC12A	CD8T	LPS	PC3_zscore	0.0237023791513536	0.324002052502323	0.653455525861267
CLEC12A	CD8T	IAV	PC3_zscore	-0.00798880574858222	0.445245219084826	-0.254014113720136
CLEC12A	CD8T	Tcruzi	PC3_zscore	-0.00716110543890044	0.453701793046339	-0.230828668738382
CLEC12A	monocyte	NI	PC3_zscore	-0.00415288160179317	0.468825266027235	-0.172681653596916
CLEC12A	monocyte	LPS	PC3_zscore	-0.025063385834421	0.227987736462961	-0.912017447139375
CLEC12A	monocyte	IAV	PC3_zscore	-0.0108191713545672	0.386445130530081	-0.412117839572097
CLEC12A	monocyte	Tcruzi	PC3_zscore	0.0407378766829619	0.176386039248627	1.13640621946986
CLEC12A	B	NI	PC3_zscore	-0.0416377932713071	0.185436440665734	-1.05762166881748
CLEC12A	B	LPS	PC3_zscore	-0.0056655134232015	0.471034491101948	-0.212341188080791
CLEC12A	B	IAV	PC3_zscore	-0.00260555812225113	0.51555140696525	-0.0951901202092981
CLEC12A	B	Tcruzi	PC3_zscore	-0.0236183065493121	0.288295591351307	-0.727732565820812
CLEC12A	CD4T	NI	PC3_zscore	0.000449584687796638	0.540742837624035	0.0154345172340283
CLEC12A	CD4T	LPS	PC3_zscore	0.0114897219711198	0.417283364875183	0.386575024007418
CLEC12A	CD4T	IAV	PC3_zscore	-0.00785609393840701	0.416536631030397	-0.267104198762975
CLEC12A	CD4T	Tcruzi	PC3_zscore	0.0112931333233973	0.435904447716789	0.34411338630236
CLEC7A	NK	NI	PC3_zscore	-0.0275439992672621	0.269352578289108	-0.84630974532579
CLEC7A	NK	LPS	PC3_zscore	-0.0276236094340765	0.276320402547955	-0.829646527634415
CLEC7A	NK	IAV	PC3_zscore	-0.0392611772008901	0.234497952466983	-1.00097889851769
CLEC7A	NK	Tcruzi	PC3_zscore	-0.0174120711636881	0.336948252219102	-0.606119639001006
CLEC7A	CD8T	NI	PC3_zscore	0.0422837857752905	0.100489030224423	1.31817126370777
CLEC7A	CD8T	LPS	PC3_zscore	0.0369856287073405	0.118204067232793	1.21313594359873
CLEC7A	CD8T	IAV	PC3_zscore	0.0353320020655924	0.128004410228219	1.17621125706352
CLEC7A	CD8T	Tcruzi	PC3_zscore	0.0270251435556556	0.16814030950459	1.0054145840526
CLEC7A	monocyte	NI	PC3_zscore	0.0314065174685311	0.0860220129814788	1.57554388043291
CLEC7A	monocyte	LPS	PC3_zscore	0.0206974550551225	0.146167511945769	1.15950982707357
CLEC7A	monocyte	IAV	PC3_zscore	0.0139421008076687	0.219872901139877	0.87605662847661
CLEC7A	monocyte	Tcruzi	PC3_zscore	0.0141955499920774	0.213056833103597	0.913943069010234
CLEC7A	B	NI	PC3_zscore	-0.00580903259330896	0.468649835045487	-0.257544690861497
CLEC7A	B	LPS	PC3_zscore	-0.00223890745679107	0.52685793002753	-0.102944543519808
CLEC7A	B	IAV	PC3_zscore	-0.0061902519571435	0.456321534424243	-0.270328490669749
CLEC7A	B	Tcruzi	PC3_zscore	-0.00530174495682871	0.478872487034757	-0.232104290383896
CLEC7A	CD4T	NI	PC3_zscore	0.0121018836098201	0.303967951419899	0.531737163506536
CLEC7A	CD4T	LPS	PC3_zscore	0.0306265291305989	0.140835081203638	1.10380030677779
CLEC7A	CD4T	IAV	PC3_zscore	0.0351038378912126	0.0751836376803928	1.28052532933696
CLEC7A	CD4T	Tcruzi	PC3_zscore	0.0215197658232314	0.21063703754509	0.839670587048119
OLR1	NK	NI	PC3_zscore	-0.0312052224720103	0.218964127414614	-0.864763973377516
OLR1	NK	LPS	PC3_zscore	-0.0249276330008764	0.270918300154587	-0.687929704243202
OLR1	NK	IAV	PC3_zscore	-0.0371186303554168	0.196988465085224	-0.954757601992102
OLR1	NK	Tcruzi	PC3_zscore	0.0111455022017886	0.401961729304558	0.30221065581554
OLR1	CD8T	NI	PC3_zscore	-0.00169403862189485	0.490728921743103	-0.0458992651462028
OLR1	CD8T	LPS	PC3_zscore	0.0681039178979096	0.0477312001197237	1.63041476808385
OLR1	CD8T	IAV	PC3_zscore	0.0583368221057273	0.0697286310969541	1.45136762665743
OLR1	CD8T	Tcruzi	PC3_zscore	0.005107067183412	0.421693724469351	0.133521472086236
OLR1	monocyte	NI	PC3_zscore	0.0735405982693734	0.0336789897038987	1.79692590713129
OLR1	monocyte	LPS	PC3_zscore	0.0555302539007053	0.0484421961395452	1.59058495067887
OLR1	monocyte	IAV	PC3_zscore	0.0420893977749223	0.103333751211237	1.20604622865054
OLR1	monocyte	Tcruzi	PC3_zscore	0.0661496277232408	0.0381723936552033	1.70805458841055
OLR1	B	NI	PC3_zscore	-0.0243499198603263	0.26407429464772	-0.717220645386302
OLR1	B	LPS	PC3_zscore	-0.0244138741619699	0.263818015361963	-0.717568155711747
OLR1	B	IAV	PC3_zscore	-0.017153964698092	0.332264341722925	-0.517372436722502
OLR1	B	Tcruzi	PC3_zscore	-0.0204316505211982	0.305533810357511	-0.598278028615308
OLR1	CD4T	NI	PC3_zscore	0.0182776931486098	0.282771162786838	0.546906557052476
OLR1	CD4T	LPS	PC3_zscore	0.00941526363557465	0.375033639637835	0.26557210880432
OLR1	CD4T	IAV	PC3_zscore	-0.0145744247706228	0.401784832977288	-0.374568611736957
OLR1	CD4T	Tcruzi	PC3_zscore	0.0124233865667765	0.349532066301804	0.339167564919376
TMEM52B	NK	NI	PC3_zscore	-0.0153580017480269	0.294243216928114	-0.624668508149721
TMEM52B	NK	LPS	PC3_zscore	-0.0214533383672371	0.233852173570319	-0.833794510795407
TMEM52B	NK	IAV	PC3_zscore	-0.0374265397976126	0.129053474425685	-1.28226044397265
TMEM52B	NK	Tcruzi	PC3_zscore	-0.0241572163841762	0.210740606250842	-0.915676335363516
TMEM52B	CD8T	NI	PC3_zscore	0.017033996370675	0.297285189662574	0.629732523170671
TMEM52B	CD8T	LPS	PC3_zscore	0.0356057478564061	0.155415451349317	1.18001899340834
TMEM52B	CD8T	IAV	PC3_zscore	0.0584082083609656	0.104163923934865	1.55149348953213
TMEM52B	CD8T	Tcruzi	PC3_zscore	0.0274995373551906	0.210978478873307	0.93609267804551
TMEM52B	monocyte	NI	PC3_zscore	0.0268457237236175	0.200398264094805	0.950449778659435
TMEM52B	monocyte	LPS	PC3_zscore	0.0337714646492218	0.171816686091934	1.03908699506027
TMEM52B	monocyte	IAV	PC3_zscore	0.0366177249056107	0.1618461742179	1.02820691960775
TMEM52B	monocyte	Tcruzi	PC3_zscore	0.0309515042217655	0.177570685597056	1.02728745144621
TMEM52B	B	NI	PC3_zscore	-0.0357733116977097	0.133177185487688	-1.23084565575174
TMEM52B	B	LPS	PC3_zscore	-0.0183313211625112	0.259582060506847	-0.769574463665894
TMEM52B	B	IAV	PC3_zscore	-0.03981733147774	0.117364097694842	-1.31109355855436
TMEM52B	B	Tcruzi	PC3_zscore	-0.0182112337017854	0.266917306369305	-0.744106870022358
TMEM52B	CD4T	NI	PC3_zscore	0.0118910478832791	0.354661907426855	0.438694417141947
TMEM52B	CD4T	LPS	PC3_zscore	0.0168127603821744	0.30076497272411	0.608676313990123
TMEM52B	CD4T	IAV	PC3_zscore	-0.0152694920850374	0.340771509019792	-0.513300462330124
TMEM52B	CD4T	Tcruzi	PC3_zscore	0.0269399704289365	0.21902245946996	0.898253286700035
FAM234B	NK	NI	PC3_zscore	0.00143416010283952	0.632248066402119	0.134284791550652
FAM234B	NK	LPS	PC3_zscore	0.00125906265349277	0.635045982207327	0.114358853228899
FAM234B	NK	IAV	PC3_zscore	0.000484162681984897	0.613323520904735	0.0350721706569998
FAM234B	NK	Tcruzi	PC3_zscore	0.00111279473951414	0.63852951394878	0.101922325659311
FAM234B	CD8T	NI	PC3_zscore	0.00363183147668021	0.5816926598922	0.340344425365641
FAM234B	CD8T	LPS	PC3_zscore	0.00318389067716678	0.590339888966973	0.304036806517701
FAM234B	CD8T	IAV	PC3_zscore	0.00470317074183826	0.566301420166289	0.384188970645532
FAM234B	CD8T	Tcruzi	PC3_zscore	0.00390615132088882	0.577378272488596	0.35446685518245
FAM234B	monocyte	NI	PC3_zscore	0.0019898661311609	0.616123839431987	0.220640867549657
FAM234B	monocyte	LPS	PC3_zscore	0.00466210696075145	0.543908638013312	0.421674431721012
FAM234B	monocyte	IAV	PC3_zscore	0.00593249408713088	0.498220285335007	0.465239700404897
FAM234B	monocyte	Tcruzi	PC3_zscore	0.000909875956862202	0.648131858613175	0.094476439957503
FAM234B	B	NI	PC3_zscore	0.0024828646960722	0.606626096211372	0.258439798580614
FAM234B	B	LPS	PC3_zscore	0.0023088580281748	0.610853377080009	0.240048771964543
FAM234B	B	IAV	PC3_zscore	0.00181242063983325	0.620042286866447	0.176184476938881
FAM234B	B	Tcruzi	PC3_zscore	0.00311909998966278	0.592257746841796	0.314990726551852
FAM234B	CD4T	NI	PC3_zscore	0.00176526066796673	0.620434336395657	0.178569240378732
FAM234B	CD4T	LPS	PC3_zscore	0.00186800461985559	0.61843000450665	0.190176102913976
FAM234B	CD4T	IAV	PC3_zscore	0.00350288211001235	0.481977810009969	0.290099646078717
FAM234B	CD4T	Tcruzi	PC3_zscore	0.00424813966347571	0.568584262112092	0.389234247771113
EMP1	NK	NI	PC3_zscore	-0.00177298904770523	0.709066015790346	-0.159464124242486
EMP1	NK	LPS	PC3_zscore	-0.000434115722069561	0.733489612830418	-0.0413970468165212
EMP1	NK	IAV	PC3_zscore	-0.00279311004820812	0.665410991865202	-0.200359179343755
EMP1	NK	Tcruzi	PC3_zscore	0.000749916002477637	0.728766337752118	0.072093364844658
EMP1	CD8T	NI	PC3_zscore	-0.00109524330668004	0.724320812082083	-0.102835870669745
EMP1	CD8T	LPS	PC3_zscore	0.00218385014041907	0.700460332011999	0.188246194162732
EMP1	CD8T	IAV	PC3_zscore	0.00148431221642977	0.712841424290382	0.133439995904985
EMP1	CD8T	Tcruzi	PC3_zscore	0.00154613515510723	0.710464478817536	0.142614943547484
EMP1	monocyte	NI	PC3_zscore	-0.000604501101881104	0.726343861006149	-0.0725958839270825
EMP1	monocyte	LPS	PC3_zscore	0.00139289801169847	0.698548422199151	0.152051624828819
EMP1	monocyte	IAV	PC3_zscore	0.010788979231111	0.469665764908821	0.565689725248216
EMP1	monocyte	Tcruzi	PC3_zscore	-0.00164993734678769	0.699730804307973	-0.181246665225231
EMP1	B	NI	PC3_zscore	-0.00147103529577773	0.712976721389304	-0.142700172496135
EMP1	B	LPS	PC3_zscore	-0.000242920261786146	0.738452527666226	-0.0254854755571248
EMP1	B	IAV	PC3_zscore	0.000803458657822773	0.722577357321634	0.0784827909961489
EMP1	B	Tcruzi	PC3_zscore	-0.000696743241894207	0.728804913368711	-0.0714914687691233
EMP1	CD4T	NI	PC3_zscore	-0.000580102986758428	0.73313195964992	-0.0590411221528199
EMP1	CD4T	LPS	PC3_zscore	0.00107735394556258	0.717434520142152	0.106401205103615
EMP1	CD4T	IAV	PC3_zscore	-0.0026293098174492	0.592289884115033	-0.211484505052772
EMP1	CD4T	Tcruzi	PC3_zscore	-0.000261223143502479	0.739869205975812	-0.026288097245526
PLBD1	NK	NI	PC3_zscore	0.00228627817710197	0.552149288604238	0.135168598868073
PLBD1	NK	LPS	PC3_zscore	-0.00241644298155892	0.598724451597092	-0.105885343772552
PLBD1	NK	IAV	PC3_zscore	-0.00230015422170723	0.575073740776481	-0.100135218064886
PLBD1	NK	Tcruzi	PC3_zscore	0.000554905125513589	0.573232827566129	0.0296593638618839
PLBD1	CD8T	NI	PC3_zscore	0.0114230228558589	0.404028476230673	0.637773403866152
PLBD1	CD8T	LPS	PC3_zscore	0.0115059315898578	0.404256112303638	0.632775580578979
PLBD1	CD8T	IAV	PC3_zscore	0.0119070188130991	0.402542373083091	0.632939357727994
PLBD1	CD8T	Tcruzi	PC3_zscore	0.0100282841288076	0.418827864368927	0.60174726393979
PLBD1	monocyte	NI	PC3_zscore	0.0079395559440815	0.428936331885358	0.627732266791901
PLBD1	monocyte	LPS	PC3_zscore	0.0070146997837391	0.448130308177964	0.530004804577039
PLBD1	monocyte	IAV	PC3_zscore	0.00741434940692993	0.43169677592268	0.549440547480515
PLBD1	monocyte	Tcruzi	PC3_zscore	0.0073946347749601	0.442880719378687	0.577040848752288
PLBD1	B	NI	PC3_zscore	0.00701139219937442	0.462295914679243	0.504452032898554
PLBD1	B	LPS	PC3_zscore	0.00377681865326714	0.522608933218985	0.261188438638965
PLBD1	B	IAV	PC3_zscore	0.00501798752261084	0.501616661546315	0.349769757667226
PLBD1	B	Tcruzi	PC3_zscore	0.00553468062397164	0.489531031999456	0.399955153459424
PLBD1	CD4T	NI	PC3_zscore	0.0108976654444466	0.403848310383407	0.651414182674501
PLBD1	CD4T	LPS	PC3_zscore	0.00849510480854598	0.433806646923715	0.572658868062207
PLBD1	CD4T	IAV	PC3_zscore	0.0147057585501122	0.243064215238172	0.782559342564697
PLBD1	CD4T	Tcruzi	PC3_zscore	0.00514169178461611	0.485679859998947	0.342827865853121
PTPRO	NK	NI	PC3_zscore	-0.0531891325939058	0.0495858210950223	-1.69611917620479
PTPRO	NK	LPS	PC3_zscore	-0.0435238967155608	0.0882744838845169	-1.33400858372378
PTPRO	NK	IAV	PC3_zscore	-0.0962940270298938	0.0125453463195636	-2.81402780662413
PTPRO	NK	Tcruzi	PC3_zscore	-0.0411338866034469	0.0971242235108063	-1.26915476573592
PTPRO	CD8T	NI	PC3_zscore	0.109560564247201	0.000516825317912819	2.96499288332208
PTPRO	CD8T	LPS	PC3_zscore	0.0878314563073875	0.00507616144382921	2.44294008470609
PTPRO	CD8T	IAV	PC3_zscore	0.102599170831102	0.00166817724663411	2.75213050892242
PTPRO	CD8T	Tcruzi	PC3_zscore	0.0466431516607443	0.0896440292265073	1.32934945181391
PTPRO	monocyte	NI	PC3_zscore	0.0182495080242023	0.188079543074103	0.87780117243535
PTPRO	monocyte	LPS	PC3_zscore	0.0627687988043154	0.014382408502199	2.07164270286805
PTPRO	monocyte	IAV	PC3_zscore	0.0295424028711297	0.129712260506308	1.11144587066684
PTPRO	monocyte	Tcruzi	PC3_zscore	0.00462279279462319	0.423478204528558	0.17657404913792
PTPRO	B	NI	PC3_zscore	0.00995533010103641	0.336976508425668	0.429132865575636
PTPRO	B	LPS	PC3_zscore	0.0276901816314853	0.104136660450173	1.23694700399815
PTPRO	B	IAV	PC3_zscore	0.0506773749952752	0.0115024392810899	2.14631911339375
PTPRO	B	Tcruzi	PC3_zscore	-0.0117540604297749	0.320313595608727	-0.452539930107691
PTPRO	CD4T	NI	PC3_zscore	0.060561326422504	0.00796362994171719	2.35035643513558
PTPRO	CD4T	LPS	PC3_zscore	0.054330533980761	0.0180730291812243	2.04956921907432
PTPRO	CD4T	IAV	PC3_zscore	0.0739760733100953	0.000971365743682466	2.90855448090463
PTPRO	CD4T	Tcruzi	PC3_zscore	0.056711502837885	0.0259505486648654	1.92010194745387
EPS8	NK	NI	PC3_zscore	-0.014198308915202	0.395502389847522	-0.448750211271007
EPS8	NK	LPS	PC3_zscore	0.0281018138070107	0.363185727341528	0.662557114727705
EPS8	NK	IAV	PC3_zscore	0.00556726109025827	0.52509866310374	0.168882104744321
EPS8	NK	Tcruzi	PC3_zscore	-0.00139784404549571	0.525705598289749	-0.0442219109447533
EPS8	CD8T	NI	PC3_zscore	0.0194194907930702	0.3850893148266	0.579216947487068
EPS8	CD8T	LPS	PC3_zscore	0.0126558521791204	0.453346898644245	0.388491952211065
EPS8	CD8T	IAV	PC3_zscore	0.0438221540083953	0.289224977872379	0.85730586543271
EPS8	CD8T	Tcruzi	PC3_zscore	0.013070083826781	0.450087959728347	0.397151710937686
EPS8	monocyte	NI	PC3_zscore	-0.034865893291164	0.220349725860381	-1.01644689948772
EPS8	monocyte	LPS	PC3_zscore	-0.00426140825292852	0.5118514159226	-0.141400325409958
EPS8	monocyte	IAV	PC3_zscore	-0.0351212839848474	0.244298700649063	-0.851733912685265
EPS8	monocyte	Tcruzi	PC3_zscore	-0.014077865307231	0.40815870018481	-0.472829602343095
EPS8	B	NI	PC3_zscore	-0.0305237245224472	0.279783790766892	-0.793353632051104
EPS8	B	LPS	PC3_zscore	-0.0354763027225182	0.257960297417691	-0.853669373965482
EPS8	B	IAV	PC3_zscore	-0.00917529290173532	0.450874573983498	-0.299485097252177
EPS8	B	Tcruzi	PC3_zscore	0.0127651271102434	0.44430030409869	0.400280693591239
EPS8	CD4T	NI	PC3_zscore	0.0111207420653254	0.4208627415836	0.464662165509082
EPS8	CD4T	LPS	PC3_zscore	0.0306583800766137	0.280384134004407	0.897983693363738
EPS8	CD4T	IAV	PC3_zscore	0.00149280288524766	0.530609968032239	0.0649594696351739
EPS8	CD4T	Tcruzi	PC3_zscore	0.00823640951185492	0.475795333635938	0.315740187525879
MGST1	NK	NI	PC3_zscore	0.00164533622170277	0.615429259656783	0.156414686920415
MGST1	NK	LPS	PC3_zscore	0.00441591799729591	0.56696457059058	0.366432408008194
MGST1	NK	IAV	PC3_zscore	-0.000278058378858251	0.597824725241289	-0.0184567182839944
MGST1	NK	Tcruzi	PC3_zscore	0.00220384358491775	0.604712077008322	0.216406028859764
MGST1	CD8T	NI	PC3_zscore	0.00346917969845285	0.575541342745585	0.340349985963352
MGST1	CD8T	LPS	PC3_zscore	0.00499900842445503	0.552978461288172	0.40394516860255
MGST1	CD8T	IAV	PC3_zscore	0.00254289923603801	0.593015929336409	0.244293383513434
MGST1	CD8T	Tcruzi	PC3_zscore	0.00307229955659999	0.583259282301923	0.304406399672497
MGST1	monocyte	NI	PC3_zscore	0.00337490053708815	0.570695120040269	0.380081480102004
MGST1	monocyte	LPS	PC3_zscore	0.00289583670095491	0.577662586402844	0.323112147767107
MGST1	monocyte	IAV	PC3_zscore	0.00213136372254708	0.584702716344169	0.21819534558886
MGST1	monocyte	Tcruzi	PC3_zscore	0.00370412709895639	0.563113276275512	0.406154083963934
MGST1	B	NI	PC3_zscore	0.0017291285053047	0.61361847406678	0.172364943838412
MGST1	B	LPS	PC3_zscore	0.00309113149601628	0.583215868671374	0.321055853795505
MGST1	B	IAV	PC3_zscore	0.00218909770549725	0.59972857652414	0.214306559592001
MGST1	B	Tcruzi	PC3_zscore	0.00237401363885908	0.599339519093502	0.247043050988284
MGST1	CD4T	NI	PC3_zscore	0.001451509543213	0.617206884652758	0.139673757437911
MGST1	CD4T	LPS	PC3_zscore	0.00326315036696387	0.578095298393168	0.334642483616887
MGST1	CD4T	IAV	PC3_zscore	0.00144067659947904	0.508404814414018	0.111441348067088
MGST1	CD4T	Tcruzi	PC3_zscore	0.0034705087902822	0.574103715275571	0.351615101752856
SOX5	NK	NI	PC3_zscore	-0.00937560472737272	0.380696615668686	-0.339133203561107
SOX5	NK	LPS	PC3_zscore	-0.0369984883290866	0.174699001353845	-1.0242256588662
SOX5	NK	IAV	PC3_zscore	-0.0223179986005893	0.250327708030658	-0.753330244800972
SOX5	NK	Tcruzi	PC3_zscore	-0.0137460485411058	0.335420669152663	-0.488833436416645
SOX5	CD8T	NI	PC3_zscore	0.00504494376826398	0.542777774087699	0.146458825547283
SOX5	CD8T	LPS	PC3_zscore	-0.00741886605640577	0.419693407015559	-0.248790201076524
SOX5	CD8T	IAV	PC3_zscore	0.00169839875151236	0.506306432158524	0.0494139428850958
SOX5	CD8T	Tcruzi	PC3_zscore	-0.000605700872743318	0.487717834408476	-0.0183044718964206
SOX5	monocyte	NI	PC3_zscore	-0.00926699419950733	0.400557807481996	-0.305166818850551
SOX5	monocyte	LPS	PC3_zscore	-0.00223155897805904	0.474270437755406	-0.0779585438378518
SOX5	monocyte	IAV	PC3_zscore	0.00891919986216221	0.531540782115431	0.241111239068009
SOX5	monocyte	Tcruzi	PC3_zscore	-0.00573307223885194	0.436403054526131	-0.183833434021245
SOX5	B	NI	PC3_zscore	-0.0170693340299737	0.287189288539734	-0.711387781222512
SOX5	B	LPS	PC3_zscore	-0.0155572307904673	0.303867000754497	-0.661423715010492
SOX5	B	IAV	PC3_zscore	-0.0436730083475475	0.138421946675004	-1.09582387853907
SOX5	B	Tcruzi	PC3_zscore	-0.0229535926027914	0.240014746666964	-0.842148052088189
SOX5	CD4T	NI	PC3_zscore	-0.0127756748125725	0.360671917182302	-0.459579911238271
SOX5	CD4T	LPS	PC3_zscore	-0.0243620318965488	0.226417904542257	-0.91031874040348
SOX5	CD4T	IAV	PC3_zscore	-0.00253719488558946	0.459149756840676	-0.0933332508030522
SOX5	CD4T	Tcruzi	PC3_zscore	0.0139301002773956	0.501967155384275	0.356965220454534
BCAT1	NK	NI	PC3_zscore	-0.0110466451018465	0.441004573112957	-0.453354533854466
BCAT1	NK	LPS	PC3_zscore	-0.0270850554900475	0.329737346766525	-0.77580477021045
BCAT1	NK	IAV	PC3_zscore	-0.0146811473835893	0.396144280761646	-0.534844996605979
BCAT1	NK	Tcruzi	PC3_zscore	-0.000165026707019007	0.577265504750643	-0.00725102112357473
BCAT1	CD8T	NI	PC3_zscore	0.00111182136796802	0.557275603357789	0.0451461069138583
BCAT1	CD8T	LPS	PC3_zscore	0.0166732926880257	0.39031321367468	0.589607315341149
BCAT1	CD8T	IAV	PC3_zscore	0.00789462203656017	0.480866243875835	0.301871725830116
BCAT1	CD8T	Tcruzi	PC3_zscore	0.00721840003727475	0.48674873191704	0.284962251587127
BCAT1	monocyte	NI	PC3_zscore	0.00940615348744386	0.434004007537065	0.477375050079249
BCAT1	monocyte	LPS	PC3_zscore	0.014172855269431	0.355268488067058	0.679738115652906
BCAT1	monocyte	IAV	PC3_zscore	0.00478761333433432	0.498875400292427	0.250833844667386
BCAT1	monocyte	Tcruzi	PC3_zscore	0.024304113618422	0.304329116300521	0.846774600619554
BCAT1	B	NI	PC3_zscore	-0.018527407935938	0.362477478950651	-0.675374829795003
BCAT1	B	LPS	PC3_zscore	-0.0142016187916693	0.391023387656417	-0.604463242408419
BCAT1	B	IAV	PC3_zscore	0.00178752550176942	0.558258465297448	0.0913180891761034
BCAT1	B	Tcruzi	PC3_zscore	-0.00873074972360166	0.460758261915135	-0.416275958830932
BCAT1	CD4T	NI	PC3_zscore	0.000338640410299314	0.568038972759319	0.0146476306702689
BCAT1	CD4T	LPS	PC3_zscore	0.00275010324714225	0.536859244494825	0.123168694998938
BCAT1	CD4T	IAV	PC3_zscore	0.00789585868408091	0.408924156081956	0.346549226445471
BCAT1	CD4T	Tcruzi	PC3_zscore	0.0147484218195141	0.40613778477837	0.540664072779551
RASSF8	NK	NI	PC3_zscore	0.00740223461146285	0.464219560547469	0.376797215671795
RASSF8	NK	LPS	PC3_zscore	0.00305945443470824	0.514550228585368	0.145285166458472
RASSF8	NK	IAV	PC3_zscore	0.00415525437528738	0.482101642134074	0.188267980456536
RASSF8	NK	Tcruzi	PC3_zscore	0.00688837293708189	0.47071697041414	0.349102612448723
RASSF8	CD8T	NI	PC3_zscore	0.0117334028276043	0.383648176430071	0.657709564792975
RASSF8	CD8T	LPS	PC3_zscore	0.012352422129065	0.37731902735401	0.673764434858201
RASSF8	CD8T	IAV	PC3_zscore	0.0177922965749347	0.341547437172638	0.722970897818354
RASSF8	CD8T	Tcruzi	PC3_zscore	0.0110222559304551	0.392732122674978	0.625220693230865
RASSF8	monocyte	NI	PC3_zscore	0.00833578523887428	0.427630956905237	0.535590618689011
RASSF8	monocyte	LPS	PC3_zscore	0.00851815928039048	0.415311391908817	0.577245612682788
RASSF8	monocyte	IAV	PC3_zscore	0.0195127919302121	0.265839036518832	0.803530806015687
RASSF8	monocyte	Tcruzi	PC3_zscore	0.0118302910497515	0.37748718622494	0.686779675145209
RASSF8	B	NI	PC3_zscore	-0.000109697655768102	0.552604345471897	-0.00492055893097333
RASSF8	B	LPS	PC3_zscore	0.00628552674772371	0.464574201529932	0.378438288896163
RASSF8	B	IAV	PC3_zscore	0.00227269957091076	0.523156771983854	0.115472346554119
RASSF8	B	Tcruzi	PC3_zscore	0.00422348770349215	0.496051751778677	0.23562521017443
RASSF8	CD4T	NI	PC3_zscore	0.00608379473480444	0.460141378309179	0.361267695272501
RASSF8	CD4T	LPS	PC3_zscore	0.0122950222545973	0.377645444330754	0.670517526852125
RASSF8	CD4T	IAV	PC3_zscore	0.00476624516185655	0.429458503516704	0.260783610249686
RASSF8	CD4T	Tcruzi	PC3_zscore	0.0114942618112402	0.387906646278736	0.635978222248547
BHLHE41	NK	NI	PC3_zscore	-0.00872352322856282	0.52412489010612	-0.412996467433996
BHLHE41	NK	LPS	PC3_zscore	-0.00362386018043041	0.586500728167192	-0.199714841759475
BHLHE41	NK	IAV	PC3_zscore	-0.00834795747098599	0.511578919013374	-0.378655548379826
BHLHE41	NK	Tcruzi	PC3_zscore	-0.00598433741949381	0.555082622408103	-0.31231097664321
BHLHE41	CD8T	NI	PC3_zscore	0.00901940074073307	0.494953211427394	0.440675026813651
BHLHE41	CD8T	LPS	PC3_zscore	0.00862798913670498	0.500166651772675	0.425670243272547
BHLHE41	CD8T	IAV	PC3_zscore	0.0117602460266204	0.47405756156386	0.503741971984031
BHLHE41	CD8T	Tcruzi	PC3_zscore	0.00167375720575692	0.588903597072246	0.0904534019504738
BHLHE41	monocyte	NI	PC3_zscore	0.0141037854344529	0.43774207617889	0.59094412723
BHLHE41	monocyte	LPS	PC3_zscore	0.010326433458235	0.456527196289175	0.528262832168376
BHLHE41	monocyte	IAV	PC3_zscore	0.00255036054092507	0.56737779363646	0.158441524667622
BHLHE41	monocyte	Tcruzi	PC3_zscore	0.00822466027926282	0.493370714368782	0.45263367523816
BHLHE41	B	NI	PC3_zscore	-0.00730931230627296	0.54037056367565	-0.373775023618433
BHLHE41	B	LPS	PC3_zscore	-0.00535146469907013	0.566968114412263	-0.298803030794894
BHLHE41	B	IAV	PC3_zscore	-0.00684766580162891	0.548476051998767	-0.336233228922531
BHLHE41	B	Tcruzi	PC3_zscore	-0.00731069170386601	0.543267769485108	-0.366063626614145
BHLHE41	CD4T	NI	PC3_zscore	0.00427423760530421	0.551949530383554	0.243399538130984
BHLHE41	CD4T	LPS	PC3_zscore	0.00401766044914898	0.555721079115272	0.232161966662577
BHLHE41	CD4T	IAV	PC3_zscore	0.00968614566165634	0.388373838786383	0.468680514784193
BHLHE41	CD4T	Tcruzi	PC3_zscore	0.00844663712365395	0.503585847788654	0.411254430471606
SSPN	NK	NI	PC3_zscore	-0.0341959587468246	0.145036080173676	-1.05645306446516
SSPN	NK	LPS	PC3_zscore	-0.00397977420426406	0.448482073108624	-0.120217808384522
SSPN	NK	IAV	PC3_zscore	-0.0186673745541797	0.285766664397069	-0.562999845390368
SSPN	NK	Tcruzi	PC3_zscore	-0.0201678956224625	0.274715599782035	-0.592914690512337
SSPN	CD8T	NI	PC3_zscore	0.0439565851716695	0.106486524372794	1.2413673631984
SSPN	CD8T	LPS	PC3_zscore	0.0611015869416126	0.0418203681233213	1.71050297459178
SSPN	CD8T	IAV	PC3_zscore	0.0636421494407423	0.038479870664242	1.75099258434464
SSPN	CD8T	Tcruzi	PC3_zscore	0.0116408620057599	0.374466872761082	0.31141186253876
SSPN	monocyte	NI	PC3_zscore	0.0375386648814951	0.165412931778686	0.972039070715604
SSPN	monocyte	LPS	PC3_zscore	0.0801732418317228	0.00828712074069774	2.30214264713087
SSPN	monocyte	IAV	PC3_zscore	0.0453814827473096	0.150779280328562	1.02039904236751
SSPN	monocyte	Tcruzi	PC3_zscore	0.131038072679477	0.00131145348557351	2.89944718800063
SSPN	B	NI	PC3_zscore	-0.0487637037376377	0.0815130454830986	-1.37380853387084
SSPN	B	LPS	PC3_zscore	-0.0429839503612276	0.109923921798443	-1.21483431673868
SSPN	B	IAV	PC3_zscore	-0.100346657678702	0.0147118397777003	-2.02485139490924
SSPN	B	Tcruzi	PC3_zscore	-0.067395142111686	0.0449381619424364	-1.64014568917349
SSPN	CD4T	NI	PC3_zscore	0.0148360564503872	0.343544773702916	0.390086499691647
SSPN	CD4T	LPS	PC3_zscore	-0.058863580039241	0.0804484188640245	-1.40756989360522
SSPN	CD4T	IAV	PC3_zscore	0.0177766142049181	0.317586074815514	0.455851933684219
SSPN	CD4T	Tcruzi	PC3_zscore	-0.00390737767828907	0.470204156528296	-0.0948029194065258
TMTC1	NK	NI	PC3_zscore	-0.0262438463865293	0.145846389149908	-1.12023283965989
TMTC1	NK	LPS	PC3_zscore	-0.035770496496651	0.0967291906787696	-1.36356900733861
TMTC1	NK	IAV	PC3_zscore	-0.0558432104887885	0.044699670953975	-1.63326571593381
TMTC1	NK	Tcruzi	PC3_zscore	-0.0247267544392752	0.162089917710691	-1.04271832354489
TMTC1	CD8T	NI	PC3_zscore	0.0197406006503121	0.357464697320554	0.54007955140661
TMTC1	CD8T	LPS	PC3_zscore	0.0234029622679514	0.338602839386803	0.613429272959489
TMTC1	CD8T	IAV	PC3_zscore	0.0325555272699212	0.308614601392622	0.758054816186327
TMTC1	CD8T	Tcruzi	PC3_zscore	0.0139330830027719	0.400281615896505	0.399326954916086
TMTC1	monocyte	NI	PC3_zscore	-0.00656515277857845	0.435136759998909	-0.227303290230583
TMTC1	monocyte	LPS	PC3_zscore	-0.000801008588074822	0.501137707678294	-0.0267196668454968
TMTC1	monocyte	IAV	PC3_zscore	-0.00888031734082766	0.386165113190597	-0.339708464182678
TMTC1	monocyte	Tcruzi	PC3_zscore	-0.000481944498881097	0.513130781390159	-0.016538460397183
TMTC1	B	NI	PC3_zscore	-0.023813420339097	0.168373533809406	-1.02529825314492
TMTC1	B	LPS	PC3_zscore	-0.0128372516903903	0.305860937477661	-0.584063953964837
TMTC1	B	IAV	PC3_zscore	-0.0419888929601806	0.0747863781231383	-1.43152317512009
TMTC1	B	Tcruzi	PC3_zscore	-0.0200227669576748	0.213148746730722	-0.866292160832625
TMTC1	CD4T	NI	PC3_zscore	0.0121883273696608	0.407222381383054	0.366575550395625
TMTC1	CD4T	LPS	PC3_zscore	0.00739967198018954	0.452034349676569	0.229985147957495
TMTC1	CD4T	IAV	PC3_zscore	0.0161673067601713	0.351365307841511	0.489365627438218
TMTC1	CD4T	Tcruzi	PC3_zscore	0.011767742559761	0.419311152836947	0.340801446269292
DENND5B	NK	NI	PC3_zscore	0.00242248984296801	0.663207506499011	0.266628530485014
DENND5B	NK	LPS	PC3_zscore	0.00143561964008612	0.682120513763858	0.187462445058211
DENND5B	NK	IAV	PC3_zscore	0.000909903527832684	0.647000886662829	0.0769077987842852
DENND5B	NK	Tcruzi	PC3_zscore	0.00160316658697842	0.678300857708679	0.209787331917499
DENND5B	CD8T	NI	PC3_zscore	0.00152583855441375	0.679777504700386	0.20182761170063
DENND5B	CD8T	LPS	PC3_zscore	0.00107810931509031	0.689604891702941	0.14696505845246
DENND5B	CD8T	IAV	PC3_zscore	0.00165573483130205	0.67748203476065	0.206275333567792
DENND5B	CD8T	Tcruzi	PC3_zscore	0.000859548888764658	0.694363657252074	0.11586235728447
DENND5B	monocyte	NI	PC3_zscore	0.0017729824067151	0.670009836558891	0.250031880592178
DENND5B	monocyte	LPS	PC3_zscore	0.000334538386181418	0.693143284451499	0.0412421816069334
DENND5B	monocyte	IAV	PC3_zscore	0.000738318554383855	0.661942806847449	0.0750056837535572
DENND5B	monocyte	Tcruzi	PC3_zscore	0.00194608514430018	0.666253548284253	0.268603122298773
DENND5B	B	NI	PC3_zscore	0.000389010681545489	0.716607882603404	0.0642058880988911
DENND5B	B	LPS	PC3_zscore	0.00116884426429738	0.684193241188565	0.205462822482448
DENND5B	B	IAV	PC3_zscore	0.000349208500931973	0.71321618032723	0.0555417631977377
DENND5B	B	Tcruzi	PC3_zscore	0.00146802612021089	0.673245024911341	0.247441756544023
DENND5B	CD4T	NI	PC3_zscore	0.000943250088034305	0.692780857299995	0.132693574010761
DENND5B	CD4T	LPS	PC3_zscore	0.00130878698377475	0.684140169491253	0.181917600961058
DENND5B	CD4T	IAV	PC3_zscore	-0.000179305635968116	0.578081454776216	-0.0147484571915595
DENND5B	CD4T	Tcruzi	PC3_zscore	0.00122358995349429	0.686245621074718	0.167460235368199
FGD4	NK	NI	PC3_zscore	-0.00102192590958793	0.613491496972423	-0.0662191019011366
FGD4	NK	LPS	PC3_zscore	-0.00764117029183592	0.516332418936802	-0.452568537533609
FGD4	NK	IAV	PC3_zscore	-0.00571835946081641	0.521855878387504	-0.340967401448629
FGD4	NK	Tcruzi	PC3_zscore	-0.00498121692193636	0.551500829945585	-0.331449998014509
FGD4	CD8T	NI	PC3_zscore	-0.00394339445512851	0.571491490467587	-0.259840763859056
FGD4	CD8T	LPS	PC3_zscore	0.000368495602009607	0.635445588721621	0.0217791328343967
FGD4	CD8T	IAV	PC3_zscore	-0.000281574530145654	0.624416897059372	-0.0167683851694692
FGD4	CD8T	Tcruzi	PC3_zscore	-0.00143040740129002	0.609685103325258	-0.0900777870849847
FGD4	monocyte	NI	PC3_zscore	-0.00721450106210357	0.49650032029428	-0.540687311543697
FGD4	monocyte	LPS	PC3_zscore	0.0117907211745078	0.528910563684214	0.436318194841762
FGD4	monocyte	IAV	PC3_zscore	-0.0066045647312457	0.502333083561194	-0.446396691307091
FGD4	monocyte	Tcruzi	PC3_zscore	-0.00377096303642631	0.569142989528417	-0.309388131399806
FGD4	B	NI	PC3_zscore	-0.00679124636245442	0.523059141851719	-0.442236396393384
FGD4	B	LPS	PC3_zscore	-0.00472504887043934	0.555958491405392	-0.331913280904232
FGD4	B	IAV	PC3_zscore	-0.00449945642027393	0.558166024376056	-0.308441637571581
FGD4	B	Tcruzi	PC3_zscore	-0.00566457885592784	0.542134364762334	-0.378379588079445
FGD4	CD4T	NI	PC3_zscore	-0.00460709214954138	0.56104639559589	-0.307746646106993
FGD4	CD4T	LPS	PC3_zscore	-0.00212897133270185	0.600783187330511	-0.140171024171544
FGD4	CD4T	IAV	PC3_zscore	-0.00561108664305739	0.472094655971901	-0.340818785332536
FGD4	CD4T	Tcruzi	PC3_zscore	-0.00369894802873583	0.576256729404102	-0.240963203628141
LRRK2	NK	NI	PC3_zscore	-0.0186967736825428	0.295127149999512	-0.585787686560404
LRRK2	NK	LPS	PC3_zscore	0.017108074742262	0.317053684933208	0.508094569139286
LRRK2	NK	IAV	PC3_zscore	-0.0272960694071563	0.239912421717046	-0.773713888193334
LRRK2	NK	Tcruzi	PC3_zscore	-0.00673939449546628	0.426851141369264	-0.20951319960271
LRRK2	CD8T	NI	PC3_zscore	0.00331084234663878	0.44463051446098	0.109201013117636
LRRK2	CD8T	LPS	PC3_zscore	0.0275381271913241	0.185220859420871	0.886999348565473
LRRK2	CD8T	IAV	PC3_zscore	0.0548892610747325	0.0555354675684068	1.50135762126196
LRRK2	CD8T	Tcruzi	PC3_zscore	0.0123910038070442	0.339146919732371	0.391127108757249
LRRK2	monocyte	NI	PC3_zscore	0.0389744513390771	0.0440218897987235	1.68709859090111
LRRK2	monocyte	LPS	PC3_zscore	0.0475244313173296	0.0310005291247524	1.82005157024461
LRRK2	monocyte	IAV	PC3_zscore	0.0417829134818775	0.0538841247291755	1.51820062655885
LRRK2	monocyte	Tcruzi	PC3_zscore	-0.0129073720195541	0.312834297453982	-0.521125864643675
LRRK2	B	NI	PC3_zscore	0.0227096333532179	0.0977901922621406	1.31377987106362
LRRK2	B	LPS	PC3_zscore	0.0112609173961849	0.264221317064724	0.650411723680158
LRRK2	B	IAV	PC3_zscore	-0.0360536663805604	0.0797964143761285	-1.50247148703931
LRRK2	B	Tcruzi	PC3_zscore	-0.000738137149672706	0.493138325574891	-0.0388613921389494
LRRK2	CD4T	NI	PC3_zscore	0.00716071471393817	0.393967874999543	0.248850667312523
LRRK2	CD4T	LPS	PC3_zscore	0.0127975391605784	0.328505098223551	0.4309415843766
LRRK2	CD4T	IAV	PC3_zscore	0.0157324596248032	0.289508283927113	0.533157206788716
LRRK2	CD4T	Tcruzi	PC3_zscore	0.0178993549428681	0.279347477120171	0.569504306008347
SLC48A1	NK	NI	PC3_zscore	-0.0138468019465401	0.234672607837061	-1.03267762138685
SLC48A1	NK	LPS	PC3_zscore	-0.0146692457732041	0.221809912974048	-1.11778639777403
SLC48A1	NK	IAV	PC3_zscore	-0.0171237291631611	0.16989410630248	-1.13776658251974
SLC48A1	NK	Tcruzi	PC3_zscore	-0.0145304223307989	0.223896985893984	-1.10787134947791
SLC48A1	CD8T	NI	PC3_zscore	-0.0148218863700671	0.219968437997401	-1.12871337683987
SLC48A1	CD8T	LPS	PC3_zscore	-0.0135183137590244	0.240222599764831	-0.979858854699901
SLC48A1	CD8T	IAV	PC3_zscore	-0.0135626863403366	0.23876425849509	-0.979768046601842
SLC48A1	CD8T	Tcruzi	PC3_zscore	-0.0143171814363253	0.227617724108787	-1.08308722456763
SLC48A1	monocyte	NI	PC3_zscore	-0.0153808496116096	0.209407322726613	-1.1794207908922
SLC48A1	monocyte	LPS	PC3_zscore	-0.0145455167533107	0.220651074333809	-1.10307280694204
SLC48A1	monocyte	IAV	PC3_zscore	-0.0165685964196505	0.179834935432971	-1.15891208702377
SLC48A1	monocyte	Tcruzi	PC3_zscore	-0.0148813052154236	0.216458118280381	-1.16717092897874
SLC48A1	B	NI	PC3_zscore	-0.0147744840015033	0.218303538014178	-1.1557454605156
SLC48A1	B	LPS	PC3_zscore	-0.0146600067802492	0.220542001619361	-1.14488746355322
SLC48A1	B	IAV	PC3_zscore	-0.0150096215786987	0.214633203396804	-1.15097264317646
SLC48A1	B	Tcruzi	PC3_zscore	-0.0141010312105428	0.230930197725843	-1.08697914466405
SLC48A1	CD4T	NI	PC3_zscore	-0.0147265146925857	0.218016415966575	-1.16470037092737
SLC48A1	CD4T	LPS	PC3_zscore	-0.0142658437717261	0.226964846658811	-1.11945165014519
SLC48A1	CD4T	IAV	PC3_zscore	-0.0152646554922861	0.168894754335491	-1.18743708146659
SLC48A1	CD4T	Tcruzi	PC3_zscore	-0.0146732375035187	0.219893217543943	-1.14960892155556
VDR	NK	NI	PC3_zscore	0.00347987252106356	0.444460493851754	0.0849994587359598
VDR	NK	LPS	PC3_zscore	0.0190699043352951	0.303368380582718	0.489840116347237
VDR	NK	IAV	PC3_zscore	-0.0115389643410168	0.441277839620922	-0.251200393738692
VDR	NK	Tcruzi	PC3_zscore	0.0224382099674114	0.274611971714887	0.584258683579948
VDR	CD8T	NI	PC3_zscore	0.0134154694949814	0.333672922006182	0.358734060705192
VDR	CD8T	LPS	PC3_zscore	0.060033276539031	0.0352177911354318	1.75071712060281
VDR	CD8T	IAV	PC3_zscore	0.0669790954670476	0.0229002383695316	1.88402864907311
VDR	CD8T	Tcruzi	PC3_zscore	0.00129805448122286	0.445579984170998	0.0308080077335306
VDR	monocyte	NI	PC3_zscore	0.038899024071875	0.0194588348812401	2.078238615622
VDR	monocyte	LPS	PC3_zscore	0.0917302509326643	5.14697938987598e-05	3.55906642338093
VDR	monocyte	IAV	PC3_zscore	0.0540660566656114	0.00706833021470905	2.43033294995587
VDR	monocyte	Tcruzi	PC3_zscore	0.0598937690008268	0.00175155745649186	3.11307614862474
VDR	B	NI	PC3_zscore	0.0282897637110199	0.20596292992449	0.816865513751847
VDR	B	LPS	PC3_zscore	0.0206092207670595	0.276915995946345	0.575869259631883
VDR	B	IAV	PC3_zscore	0.0179317834745521	0.305631868509317	0.479891940319267
VDR	B	Tcruzi	PC3_zscore	0.0129518567091471	0.352606625391111	0.340785305546589
VDR	CD4T	NI	PC3_zscore	0.0071478855671451	0.398804502478923	0.209054613290369
VDR	CD4T	LPS	PC3_zscore	0.0220840625724566	0.250870180587783	0.637395611567646
VDR	CD4T	IAV	PC3_zscore	0.00643792701706497	0.405861515026314	0.16734423333242
VDR	CD4T	Tcruzi	PC3_zscore	0.0200085525135696	0.26507622637592	0.585235375100916
ACVRL1	NK	NI	PC3_zscore	-0.0396046573694539	0.0579577640400459	-1.60520787921999
ACVRL1	NK	LPS	PC3_zscore	-0.0275410751485007	0.1345241667813	-1.12201082484111
ACVRL1	NK	IAV	PC3_zscore	-0.0612958148426253	0.0186497719402727	-2.2626197829751
ACVRL1	NK	Tcruzi	PC3_zscore	-0.0258171097717983	0.152067769079768	-1.03639959160893
ACVRL1	CD8T	NI	PC3_zscore	0.0333468200514813	0.1117004092349	1.24064359040894
ACVRL1	CD8T	LPS	PC3_zscore	0.0515708135255393	0.0383195269844052	1.84229790040031
ACVRL1	CD8T	IAV	PC3_zscore	0.0691123773632617	0.0201750526488022	2.29214442316117
ACVRL1	CD8T	Tcruzi	PC3_zscore	0.0287447851775286	0.152931997054252	1.03240553272684
ACVRL1	monocyte	NI	PC3_zscore	0.0182007338255792	0.215908962872944	0.797098816692997
ACVRL1	monocyte	LPS	PC3_zscore	0.0274450818265943	0.137462159496196	1.09420336501009
ACVRL1	monocyte	IAV	PC3_zscore	0.0542438974897769	0.0239206246781638	1.86809856884756
ACVRL1	monocyte	Tcruzi	PC3_zscore	0.0105494431713402	0.328086695288081	0.453658323259482
ACVRL1	B	NI	PC3_zscore	-0.0467451520564345	0.0348899120179509	-1.77649332588751
ACVRL1	B	LPS	PC3_zscore	-0.0162238482012548	0.244782366081891	-0.717426266356086
ACVRL1	B	IAV	PC3_zscore	-0.0479527051055174	0.0308771035719794	-1.85105456312324
ACVRL1	B	Tcruzi	PC3_zscore	-0.0140878903424406	0.280977304290946	-0.607559397346213
ACVRL1	CD4T	NI	PC3_zscore	0.0109664631688886	0.329177030713209	0.418911638000998
ACVRL1	CD4T	LPS	PC3_zscore	0.0167692730775154	0.25656641490055	0.64242091940312
ACVRL1	CD4T	IAV	PC3_zscore	0.0138378648796657	0.284937529416928	0.55483246339163
ACVRL1	CD4T	Tcruzi	PC3_zscore	0.0444383458825157	0.0629518080034939	1.56692194165919
ESPL1	NK	NI	PC3_zscore	-0.00693137758048769	0.501398158687733	-0.325861482389105
ESPL1	NK	LPS	PC3_zscore	-0.00988539251449258	0.466084391549607	-0.435537243158928
ESPL1	NK	IAV	PC3_zscore	-0.00688419209326199	0.494413914857534	-0.303823207410306
ESPL1	NK	Tcruzi	PC3_zscore	-1.50387213542779e-05	0.599575500147406	-0.000718399020681608
ESPL1	CD8T	NI	PC3_zscore	0.000578347615394704	0.57251149924253	0.0271023116725832
ESPL1	CD8T	LPS	PC3_zscore	0.0196205715449656	0.358636652314162	0.703519664290721
ESPL1	CD8T	IAV	PC3_zscore	0.0244225272647378	0.334108514093163	0.773874974675142
ESPL1	CD8T	Tcruzi	PC3_zscore	0.00549938949045927	0.505362996533456	0.249360754529738
ESPL1	monocyte	NI	PC3_zscore	0.0156046617675294	0.37423181804184	0.658165750149684
ESPL1	monocyte	LPS	PC3_zscore	0.00292107867411497	0.533532989223619	0.167239051206363
ESPL1	monocyte	IAV	PC3_zscore	-0.0144512788607684	0.404381053260227	-0.546449682457098
ESPL1	monocyte	Tcruzi	PC3_zscore	0.0151976735065167	0.361658855797315	0.700629910470695
ESPL1	B	NI	PC3_zscore	-0.0152089060700805	0.433466942324934	-0.543048063234217
ESPL1	B	LPS	PC3_zscore	0.0027876835128429	0.546674241597622	0.13532714331216
ESPL1	B	IAV	PC3_zscore	0.00271260677378631	0.552321624094764	0.128081955977942
ESPL1	B	Tcruzi	PC3_zscore	-0.026517216686571	0.370700467897689	-0.694872604381174
ESPL1	CD4T	NI	PC3_zscore	-0.000575565459716904	0.587883097112568	-0.0261941771409717
ESPL1	CD4T	LPS	PC3_zscore	0.0177218043141703	0.374841270728356	0.650969416177516
ESPL1	CD4T	IAV	PC3_zscore	-0.00364159804215961	0.517236657661056	-0.159571098001395
ESPL1	CD4T	Tcruzi	PC3_zscore	0.01940914251861	0.369082567651194	0.665587176080013
GPR84	NK	NI	PC3_zscore	-0.0125163660804904	0.322013159181654	-0.455076985902137
GPR84	NK	LPS	PC3_zscore	-0.0539760896549321	0.0553871494392355	-1.74162534079357
GPR84	NK	IAV	PC3_zscore	-0.0453953365602	0.0813988441863399	-1.47765318834343
GPR84	NK	Tcruzi	PC3_zscore	-0.0138916433487954	0.309091461512481	-0.490319342187419
GPR84	CD8T	NI	PC3_zscore	0.0205366459168081	0.234484918254714	0.698900391657225
GPR84	CD8T	LPS	PC3_zscore	0.0460238006339415	0.0631109356691449	1.52581776986968
GPR84	CD8T	IAV	PC3_zscore	0.0503172716697	0.0550825778117065	1.60828219882844
GPR84	CD8T	Tcruzi	PC3_zscore	0.0288580325686198	0.168437417843732	0.945883691565034
GPR84	monocyte	NI	PC3_zscore	0.0420834147360859	0.0568304926036524	1.48418987616846
GPR84	monocyte	LPS	PC3_zscore	0.0268804281380261	0.101923445930295	1.257448589116
GPR84	monocyte	IAV	PC3_zscore	0.0284972162351425	0.129365614920467	1.09714907693828
GPR84	monocyte	Tcruzi	PC3_zscore	0.0722503465745307	0.0167772971703076	2.18009574776958
GPR84	B	NI	PC3_zscore	-0.0371029407188074	0.0948184202792057	-1.30985498854057
GPR84	B	LPS	PC3_zscore	0.00819772679228911	0.365981546681766	0.346786283801987
GPR84	B	IAV	PC3_zscore	-0.0282099062226574	0.150667483391331	-1.04727641765244
GPR84	B	Tcruzi	PC3_zscore	-0.0111627298891407	0.344551680812825	-0.440902412611342
GPR84	CD4T	NI	PC3_zscore	0.0171658557310487	0.269736164771315	0.574963246884781
GPR84	CD4T	LPS	PC3_zscore	0.0292485392095211	0.15327286973402	1.00624586945711
GPR84	CD4T	IAV	PC3_zscore	0.0108018851587209	0.332360165580269	0.374546375091734
GPR84	CD4T	Tcruzi	PC3_zscore	0.0188396029250607	0.262271207508788	0.592864210331197
ZNF385A	NK	NI	PC3_zscore	-0.00161313557317712	0.655143150185695	-0.177455515391753
ZNF385A	NK	LPS	PC3_zscore	8.48639988324215e-05	0.689485807066414	0.00849343904880339
ZNF385A	NK	IAV	PC3_zscore	-0.00312568072126129	0.591583178166414	-0.230913893510777
ZNF385A	NK	Tcruzi	PC3_zscore	-0.00082947599548023	0.671891098651656	-0.0919755017825523
ZNF385A	CD8T	NI	PC3_zscore	-0.00198899709644339	0.647320423803196	-0.211632183881606
ZNF385A	CD8T	LPS	PC3_zscore	-0.00129222314758967	0.661622195668781	-0.142875853344556
ZNF385A	CD8T	IAV	PC3_zscore	0.000299797266305226	0.688938664726588	0.0273264661377884
ZNF385A	CD8T	Tcruzi	PC3_zscore	-0.000498816323500724	0.67806015078884	-0.0534296678056878
ZNF385A	monocyte	NI	PC3_zscore	-0.00182864836845019	0.639310300980592	-0.235828281512519
ZNF385A	monocyte	LPS	PC3_zscore	-0.00113610071013321	0.656805499899532	-0.141741512904003
ZNF385A	monocyte	IAV	PC3_zscore	-0.00118842637870607	0.643818917787247	-0.141345325583835
ZNF385A	monocyte	Tcruzi	PC3_zscore	-0.000258755150842691	0.692442608589757	-0.032123096728238
ZNF385A	B	NI	PC3_zscore	-0.00135843924225683	0.659432971146043	-0.161056105431803
ZNF385A	B	LPS	PC3_zscore	-0.0011719394534603	0.664082435882764	-0.138968216041266
ZNF385A	B	IAV	PC3_zscore	-0.00109572481437657	0.662439662442381	-0.120466779270507
ZNF385A	B	Tcruzi	PC3_zscore	-0.000862126352560608	0.67194697222106	-0.101364550760541
ZNF385A	CD4T	NI	PC3_zscore	-0.00062334244580257	0.677047104662324	-0.0709330222210073
ZNF385A	CD4T	LPS	PC3_zscore	-0.00135337048426275	0.660373290633762	-0.153545170388892
ZNF385A	CD4T	IAV	PC3_zscore	-0.00237095619805847	0.514242159109039	-0.189962671324501
ZNF385A	CD4T	Tcruzi	PC3_zscore	-0.00256747380438307	0.636660238204964	-0.253304575430899
PDE1B	NK	NI	PC3_zscore	-0.00350290726429635	0.632788583183529	-0.250360356055798
PDE1B	NK	LPS	PC3_zscore	-0.00283966409153301	0.642963524795965	-0.209969109884936
PDE1B	NK	IAV	PC3_zscore	5.58631580534439e-05	0.655648405613438	0.00363185315568137
PDE1B	NK	Tcruzi	PC3_zscore	-0.000528104344913739	0.679380657487948	-0.0422160630226688
PDE1B	CD8T	NI	PC3_zscore	-0.000520829052349009	0.688491540792278	-0.0418552158178936
PDE1B	CD8T	LPS	PC3_zscore	0.00136429319194537	0.682676076203085	0.103698121684632
PDE1B	CD8T	IAV	PC3_zscore	0.00401597547727735	0.648856799794477	0.243686680124688
PDE1B	CD8T	Tcruzi	PC3_zscore	0.000155451410734686	0.699666646625371	0.0121872276181613
PDE1B	monocyte	NI	PC3_zscore	0.00107252195348557	0.680661056825301	0.0984934434758897
PDE1B	monocyte	LPS	PC3_zscore	0.00394491143787431	0.62573124891804	0.26474820003626
PDE1B	monocyte	IAV	PC3_zscore	-0.0075051411543251	0.527834367723083	-0.404308613810789
PDE1B	monocyte	Tcruzi	PC3_zscore	0.00239237049209955	0.657662657296616	0.19220280017401
PDE1B	B	NI	PC3_zscore	-0.00231744494399775	0.651655579099531	-0.1879783086569
PDE1B	B	LPS	PC3_zscore	-0.000400628928437677	0.687506202794222	-0.0350319824556876
PDE1B	B	IAV	PC3_zscore	-0.00413784603720331	0.620333720834381	-0.275535403174588
PDE1B	B	Tcruzi	PC3_zscore	-0.00234131821821982	0.651710048963379	-0.18748037851231
PDE1B	CD4T	NI	PC3_zscore	0.00046180248878198	0.695739079415303	0.0390729247832219
PDE1B	CD4T	LPS	PC3_zscore	0.00256118788728133	0.660612178738224	0.18963799083982
PDE1B	CD4T	IAV	PC3_zscore	0.000970672444236075	0.595715658673772	0.0703006344678559
PDE1B	CD4T	Tcruzi	PC3_zscore	-0.00115747005186936	0.677184950956134	-0.0933171322380283
MMP19	NK	NI	PC3_zscore	0.0034562833906932	0.46484524957216	0.168014287088509
MMP19	NK	LPS	PC3_zscore	0.00103979725066054	0.491367008835626	0.0455153717888919
MMP19	NK	IAV	PC3_zscore	-0.000850251310799565	0.492965717922528	-0.0336143726036636
MMP19	NK	Tcruzi	PC3_zscore	0.000360415433088319	0.500675502673715	0.0155603775669732
MMP19	CD8T	NI	PC3_zscore	0.0154420903876783	0.283866990979906	0.7854823976008
MMP19	CD8T	LPS	PC3_zscore	0.0181305829777783	0.264855448967213	0.817248527064128
MMP19	CD8T	IAV	PC3_zscore	0.0111016769482986	0.333793417233636	0.602391549626866
MMP19	CD8T	Tcruzi	PC3_zscore	0.0151133935269978	0.288728166438433	0.765440759392006
MMP19	monocyte	NI	PC3_zscore	0.0151287645772903	0.267625661863435	0.888098089456283
MMP19	monocyte	LPS	PC3_zscore	0.0134766682934635	0.281118740088076	0.847399152034556
MMP19	monocyte	IAV	PC3_zscore	0.0150617562278694	0.256053900027556	0.872289995268642
MMP19	monocyte	Tcruzi	PC3_zscore	0.0181828391702868	0.246683137300698	0.918852430112584
MMP19	B	NI	PC3_zscore	0.00779351094157637	0.387930374520645	0.470398892639949
MMP19	B	LPS	PC3_zscore	0.00776634340180328	0.388629907677398	0.467742324490542
MMP19	B	IAV	PC3_zscore	0.000981536672031543	0.494300573301343	0.0454882782041007
MMP19	B	Tcruzi	PC3_zscore	0.00176325874527032	0.484242329565767	0.0850305303627409
MMP19	CD4T	NI	PC3_zscore	0.00599216742585123	0.405260264392416	0.323188862245777
MMP19	CD4T	LPS	PC3_zscore	0.0150648234403205	0.285703647518765	0.782558689218923
MMP19	CD4T	IAV	PC3_zscore	0.0155660848990207	0.211133999829052	0.825306565373388
MMP19	CD4T	Tcruzi	PC3_zscore	0.00954155763208947	0.352730591236884	0.536790861998401
SUOX	NK	NI	PC3_zscore	0.0108133940846225	0.393575435864728	0.638003277397997
SUOX	NK	LPS	PC3_zscore	0.0104224637413799	0.399051374425022	0.622337757466428
SUOX	NK	IAV	PC3_zscore	0.00746088499215955	0.410943749779291	0.43938965930681
SUOX	NK	Tcruzi	PC3_zscore	0.00907033107859621	0.413434561907012	0.596660881771344
SUOX	CD8T	NI	PC3_zscore	0.00937473162360676	0.404274800986008	0.635510444478988
SUOX	CD8T	LPS	PC3_zscore	0.00928764108798466	0.405825310820186	0.627640722875647
SUOX	CD8T	IAV	PC3_zscore	0.0126262432000769	0.37448263558114	0.641417576860585
SUOX	CD8T	Tcruzi	PC3_zscore	0.00930705674294038	0.405826726353867	0.625126666517765
SUOX	monocyte	NI	PC3_zscore	0.00634737076342438	0.455733954526127	0.447288151220974
SUOX	monocyte	LPS	PC3_zscore	0.00847522841103345	0.409180820695899	0.605090637421735
SUOX	monocyte	IAV	PC3_zscore	0.008203404586869	0.404190634651941	0.563234987191727
SUOX	monocyte	Tcruzi	PC3_zscore	0.0083334063146707	0.41541161419602	0.616534069276754
SUOX	B	NI	PC3_zscore	0.00830109357214228	0.420743442278989	0.582906721805434
SUOX	B	LPS	PC3_zscore	0.00763223501193023	0.432494536382418	0.530865436738866
SUOX	B	IAV	PC3_zscore	0.00828865342688596	0.419299327067283	0.572677410179056
SUOX	B	Tcruzi	PC3_zscore	0.00751809061466024	0.433915279850649	0.517085959126364
SUOX	CD4T	NI	PC3_zscore	0.00778835145266493	0.428182616271341	0.543213713722985
SUOX	CD4T	LPS	PC3_zscore	0.00941735738923914	0.403999238649789	0.637228249489031
SUOX	CD4T	IAV	PC3_zscore	0.0123097983770887	0.271389472845723	0.723214689457465
SUOX	CD4T	Tcruzi	PC3_zscore	0.00949239880657995	0.402924550025008	0.636449111921666
IKZF4	NK	NI	PC3_zscore	-0.0173600785582291	0.382179635650403	-0.618075673524952
IKZF4	NK	LPS	PC3_zscore	-0.0187178599343965	0.379024370962874	-0.634916530141068
IKZF4	NK	IAV	PC3_zscore	-0.0173941002617833	0.388435398383471	-0.579175315241788
IKZF4	NK	Tcruzi	PC3_zscore	-0.0154834963317011	0.39980048136412	-0.562854163898803
IKZF4	CD8T	NI	PC3_zscore	0.0370307390451825	0.195141892576173	1.08563257410133
IKZF4	CD8T	LPS	PC3_zscore	0.0139789430059063	0.333667438017204	0.616747459002709
IKZF4	CD8T	IAV	PC3_zscore	0.0332774698118549	0.21175010214537	1.00825741361178
IKZF4	CD8T	Tcruzi	PC3_zscore	0.0165256188804705	0.308350428267045	0.697824054332537
IKZF4	monocyte	NI	PC3_zscore	0.0191019001905775	0.236191374969278	0.961466570389266
IKZF4	monocyte	LPS	PC3_zscore	0.0111347629087221	0.336969475361572	0.625973287162355
IKZF4	monocyte	IAV	PC3_zscore	0.00472966907187429	0.449610914110595	0.260685546788995
IKZF4	monocyte	Tcruzi	PC3_zscore	-0.00171604123914144	0.565573860275646	-0.100097458779533
IKZF4	B	NI	PC3_zscore	0.000238255626979149	0.542841301676933	0.0122092418108474
IKZF4	B	LPS	PC3_zscore	-2.14250521163457e-05	0.546437149858364	-0.00108514545548158
IKZF4	B	IAV	PC3_zscore	-0.0129985171824425	0.411325286683312	-0.521061067143095
IKZF4	B	Tcruzi	PC3_zscore	0.00219183155679773	0.510089059205508	0.110753962406492
IKZF4	CD4T	NI	PC3_zscore	0.0249458016700891	0.219419507790897	1.00818115305588
IKZF4	CD4T	LPS	PC3_zscore	0.00598709142358014	0.432161291252834	0.329408490862771
IKZF4	CD4T	IAV	PC3_zscore	0.0261818531091568	0.129081724203297	1.13090740665137
IKZF4	CD4T	Tcruzi	PC3_zscore	0.0167989157956993	0.291634872758233	0.760972775474251
RBMS2	NK	NI	PC3_zscore	0.00576518111219119	0.578476558599336	0.317639575608306
RBMS2	NK	LPS	PC3_zscore	0.00672335996723745	0.567804357483574	0.354706374998311
RBMS2	NK	IAV	PC3_zscore	-0.00142467004115704	0.643352776725848	-0.0650273961083879
RBMS2	NK	Tcruzi	PC3_zscore	0.00193065909640737	0.62657589084596	0.104110286290325
RBMS2	CD8T	NI	PC3_zscore	0.0108175562151763	0.515747028656765	0.511880145207666
RBMS2	CD8T	LPS	PC3_zscore	0.00420404468937946	0.590206930028442	0.243276737397285
RBMS2	CD8T	IAV	PC3_zscore	0.00962449773438084	0.528932843369996	0.471470741101798
RBMS2	CD8T	Tcruzi	PC3_zscore	0.0039118170022814	0.593581161216723	0.220970786025831
RBMS2	monocyte	NI	PC3_zscore	0.00353779593392687	0.600860250027481	0.210066994859182
RBMS2	monocyte	LPS	PC3_zscore	0.00666891482975998	0.555002496161951	0.373906127715434
RBMS2	monocyte	IAV	PC3_zscore	0.0281696809464098	0.258874152325262	0.880135619628992
RBMS2	monocyte	Tcruzi	PC3_zscore	0.00273565370075473	0.612589149386175	0.157866433476119
RBMS2	B	NI	PC3_zscore	0.00616291886685926	0.565163186679854	0.366395681852247
RBMS2	B	LPS	PC3_zscore	0.00206508703424819	0.624396210047715	0.120585195030614
RBMS2	B	IAV	PC3_zscore	0.00472633245752409	0.585556734984019	0.280824000833979
RBMS2	B	Tcruzi	PC3_zscore	-0.000832218673286593	0.660035113076628	-0.0416656388092197
RBMS2	CD4T	NI	PC3_zscore	0.00240243113604077	0.614901049616738	0.13757572467201
RBMS2	CD4T	LPS	PC3_zscore	0.0040259587087931	0.593064319305948	0.238898552967662
RBMS2	CD4T	IAV	PC3_zscore	0.00450584399379174	0.536096479444594	0.257279438564009
RBMS2	CD4T	Tcruzi	PC3_zscore	0.00813294785862648	0.541530714596039	0.435760872109197
LRP1	NK	NI	PC3_zscore	-0.0262268633884811	0.248617078029619	-0.68611701998883
LRP1	NK	LPS	PC3_zscore	-0.00475490871344045	0.452910939002599	-0.123891086775423
LRP1	NK	IAV	PC3_zscore	-0.0381370164318671	0.180184616166688	-0.92803645635693
LRP1	NK	Tcruzi	PC3_zscore	-0.00945154373403172	0.406527296040891	-0.242648410537701
LRP1	CD8T	NI	PC3_zscore	-0.0345174598531949	0.212131693989989	-0.826024557635913
LRP1	CD8T	LPS	PC3_zscore	0.0376771150796662	0.163709090840081	0.961436239723849
LRP1	CD8T	IAV	PC3_zscore	0.0522265680245679	0.0961898843742085	1.27184068499538
LRP1	CD8T	Tcruzi	PC3_zscore	-0.0493333561427715	0.158038357322493	-1.03533489757416
LRP1	monocyte	NI	PC3_zscore	0.0642343062268154	0.00142411297879652	3.10347413520542
LRP1	monocyte	LPS	PC3_zscore	0.0962490227822349	0.000271956136103834	3.68146815476136
LRP1	monocyte	IAV	PC3_zscore	0.0534088134178261	0.009514853819848	2.27925070991543
LRP1	monocyte	Tcruzi	PC3_zscore	0.0650926296976725	0.00224814892177208	2.82158304036335
LRP1	B	NI	PC3_zscore	0.0127259544919882	0.354998430214084	0.361753245601934
LRP1	B	LPS	PC3_zscore	0.00544250053960474	0.43514741478941	0.152474522351135
LRP1	B	IAV	PC3_zscore	-0.0426464624778252	0.151309495293544	-1.03251702328033
LRP1	B	Tcruzi	PC3_zscore	-0.00595940750097003	0.442618760998506	-0.159944245868855
LRP1	CD4T	NI	PC3_zscore	-0.0173922393342557	0.312625508735163	-0.50769204318454
LRP1	CD4T	LPS	PC3_zscore	0.0127187613351679	0.353509482820084	0.357473212412446
LRP1	CD4T	IAV	PC3_zscore	-0.028419244704522	0.242350294940584	-0.724101202994809
LRP1	CD4T	Tcruzi	PC3_zscore	-0.00430774060887478	0.464233748057785	-0.116341372500571
STAC3	NK	NI	PC3_zscore	-0.00411552715408305	0.583351325413798	-0.265375638312904
STAC3	NK	LPS	PC3_zscore	-0.00602805000820019	0.560518637669383	-0.344655450937837
STAC3	NK	IAV	PC3_zscore	-0.00283792959465396	0.578543335139921	-0.167252629767131
STAC3	NK	Tcruzi	PC3_zscore	-0.000394065321944381	0.641523906300649	-0.0271815589963303
STAC3	CD8T	NI	PC3_zscore	0.000843096797563975	0.653108033883484	0.0572453408635579
STAC3	CD8T	LPS	PC3_zscore	0.00223635894394218	0.63209427276176	0.144708289749626
STAC3	CD8T	IAV	PC3_zscore	0.00699353461142172	0.576896197083343	0.339436542156275
STAC3	CD8T	Tcruzi	PC3_zscore	0.00132466235135963	0.645963896740704	0.0874351151280818
STAC3	monocyte	NI	PC3_zscore	-0.00748962246094361	0.52730462022704	-0.436010816361469
STAC3	monocyte	LPS	PC3_zscore	-0.000413292334830195	0.645197234517085	-0.0316348569189349
STAC3	monocyte	IAV	PC3_zscore	0.00275239399353289	0.589267794944973	0.193240752591785
STAC3	monocyte	Tcruzi	PC3_zscore	-0.0017690524879969	0.627680920026247	-0.13933720875589
STAC3	B	NI	PC3_zscore	0.00353462290103282	0.610983089998239	0.227841982773278
STAC3	B	LPS	PC3_zscore	0.000583071066880466	0.659956197573968	0.0436008414532808
STAC3	B	IAV	PC3_zscore	-0.00274208943116164	0.601543694216836	-0.190354374891769
STAC3	B	Tcruzi	PC3_zscore	-0.00263659761864472	0.607600451238625	-0.188732399551537
STAC3	CD4T	NI	PC3_zscore	0.00325097723635202	0.613646115696891	0.211207979692123
STAC3	CD4T	LPS	PC3_zscore	0.000111865770672846	0.65961382260805	0.00808008820055179
STAC3	CD4T	IAV	PC3_zscore	0.00346638744792685	0.513303433586141	0.210921524113207
STAC3	CD4T	Tcruzi	PC3_zscore	0.00457689383975564	0.598237919237406	0.268217270112838
CYP27B1	NK	NI	PC3_zscore	-0.0222180647106515	0.257771361832767	-0.650706440634115
CYP27B1	NK	LPS	PC3_zscore	-0.0555813714341514	0.052003510812629	-1.61946008976223
CYP27B1	NK	IAV	PC3_zscore	-0.0303233865343494	0.189255224054208	-0.880530507754229
CYP27B1	NK	Tcruzi	PC3_zscore	-0.0125351866901639	0.363629589430772	-0.347893000983824
CYP27B1	CD8T	NI	PC3_zscore	-0.0145242968736475	0.35848608470059	-0.366242992410434
CYP27B1	CD8T	LPS	PC3_zscore	0.045568925786768	0.121190687568473	1.1654771369342
CYP27B1	CD8T	IAV	PC3_zscore	0.0892799061689369	0.0134367586680055	2.18365769516661
CYP27B1	CD8T	Tcruzi	PC3_zscore	0.0551114385812701	0.0914409898981751	1.32707883160199
CYP27B1	monocyte	NI	PC3_zscore	0.132269086237191	0.0245054454260398	1.78333605141757
CYP27B1	monocyte	LPS	PC3_zscore	0.127794359412266	0.00178494416225184	2.77420968529097
CYP27B1	monocyte	IAV	PC3_zscore	0.264805055157271	9.15098746464797e-05	3.3425775394028
CYP27B1	monocyte	Tcruzi	PC3_zscore	0.0700723442547626	0.139716896027833	1.05850510010129
CYP27B1	B	NI	PC3_zscore	-0.0912126374008656	0.00647681086496577	-2.43303818207988
CYP27B1	B	LPS	PC3_zscore	-0.0498390967630881	0.0835195390579256	-1.37177676864727
CYP27B1	B	IAV	PC3_zscore	-0.0721081338859454	0.0248231935195578	-1.9338979720096
CYP27B1	B	Tcruzi	PC3_zscore	-0.043767385422871	0.124173544237817	-1.14956415836159
CYP27B1	CD4T	NI	PC3_zscore	-0.0147990829635961	0.380199979399288	-0.31451079198217
CYP27B1	CD4T	LPS	PC3_zscore	-0.0077171441724321	0.434326823520846	-0.172620836666447
CYP27B1	CD4T	IAV	PC3_zscore	-0.0334208049503992	0.247140880169223	-0.686368406165044
CYP27B1	CD4T	Tcruzi	PC3_zscore	-0.0532049035605245	0.150028465957657	-1.03208496392982
METTL1	NK	NI	PC3_zscore	-0.00611613703736417	0.585731760249526	-0.262435592347587
METTL1	NK	LPS	PC3_zscore	-0.00982873386005239	0.551553299426507	-0.378530275326424
METTL1	NK	IAV	PC3_zscore	-0.0172213501312739	0.481820540125701	-0.544864229678996
METTL1	NK	Tcruzi	PC3_zscore	-0.00451675603190139	0.605034470504785	-0.198569005113317
METTL1	CD8T	NI	PC3_zscore	0.0169502535945497	0.379211642675971	0.69097196314337
METTL1	CD8T	LPS	PC3_zscore	0.0114542307370868	0.432095566256743	0.525443425679105
METTL1	CD8T	IAV	PC3_zscore	0.0232794527156353	0.346656064917244	0.773358177983689
METTL1	CD8T	Tcruzi	PC3_zscore	0.0121657995162077	0.426998547840768	0.539031878112515
METTL1	monocyte	NI	PC3_zscore	0.0225101271711183	0.321397974781496	0.876232258863786
METTL1	monocyte	LPS	PC3_zscore	0.0107164178304485	0.401303451455388	0.66146420485433
METTL1	monocyte	IAV	PC3_zscore	0.011581814378158	0.403047881003106	0.622849334917065
METTL1	monocyte	Tcruzi	PC3_zscore	0.0055642094079862	0.498531838907139	0.358426625293932
METTL1	B	NI	PC3_zscore	-0.00758469670535993	0.560411229087981	-0.341832982063617
METTL1	B	LPS	PC3_zscore	0.00200234477965889	0.568259266417965	0.117101335645309
METTL1	B	IAV	PC3_zscore	0.00487588450373605	0.52568648821551	0.272757864797568
METTL1	B	Tcruzi	PC3_zscore	0.000995997426681223	0.586382610872143	0.0580014819742471
METTL1	CD4T	NI	PC3_zscore	0.00829407291118365	0.460382802019775	0.445153111776068
METTL1	CD4T	LPS	PC3_zscore	0.00455612089408576	0.512895489384792	0.294156552344634
METTL1	CD4T	IAV	PC3_zscore	0.0301458051428965	0.116842233495885	1.19946266613709
METTL1	CD4T	Tcruzi	PC3_zscore	0.00546157114158197	0.503578806384237	0.285600680360004
EEF1AKMT3	NK	NI	PC3_zscore	0.00253147905251842	0.482105654784476	0.0688218400603755
EEF1AKMT3	NK	LPS	PC3_zscore	-0.00186456146555041	0.498318026015435	-0.0497545940664001
EEF1AKMT3	NK	IAV	PC3_zscore	0.00175629189710822	0.489135817322287	0.0459450700011492
EEF1AKMT3	NK	Tcruzi	PC3_zscore	-0.0155837276576585	0.365923079210934	-0.400388158068675
EEF1AKMT3	CD8T	NI	PC3_zscore	0.00236732720966595	0.479004784373366	0.0646971065566647
EEF1AKMT3	CD8T	LPS	PC3_zscore	0.0147781175728795	0.358517558615073	0.388283516864753
EEF1AKMT3	CD8T	IAV	PC3_zscore	0.0312155028125952	0.229733864731928	0.776845813757196
EEF1AKMT3	CD8T	Tcruzi	PC3_zscore	-0.00612401749210154	0.464113444848504	-0.156102740228786
EEF1AKMT3	monocyte	NI	PC3_zscore	0.0460336551538666	0.112785417204478	1.26004337096934
EEF1AKMT3	monocyte	LPS	PC3_zscore	0.079359683478072	0.0311834594421137	2.17042142859404
EEF1AKMT3	monocyte	IAV	PC3_zscore	0.0870382182218604	0.0296160148873553	1.96377244248996
EEF1AKMT3	monocyte	Tcruzi	PC3_zscore	0.0311487102449312	0.188910735769544	0.937461486821945
EEF1AKMT3	B	NI	PC3_zscore	-0.0830678203752411	0.0602591223625203	-1.76517066672465
EEF1AKMT3	B	LPS	PC3_zscore	-0.0161081306443499	0.351149081667894	-0.452146017583666
EEF1AKMT3	B	IAV	PC3_zscore	-0.0152238519460045	0.365037273148789	-0.41485012979889
EEF1AKMT3	B	Tcruzi	PC3_zscore	-0.00415894931647444	0.478600432766696	-0.115172976646401
EEF1AKMT3	CD4T	NI	PC3_zscore	0.0269516417962469	0.22427701290519	0.79131706292529
EEF1AKMT3	CD4T	LPS	PC3_zscore	-0.0351486017661012	0.200934642365206	-0.919434541984369
EEF1AKMT3	CD4T	IAV	PC3_zscore	-0.0430322112903413	0.158513106960157	-1.05737041940654
EEF1AKMT3	CD4T	Tcruzi	PC3_zscore	-0.0515973654297278	0.131562946887938	-1.21245350868427
PPM1H	NK	NI	PC3_zscore	-0.0594507398676438	0.0297213000259434	-1.85488439418967
PPM1H	NK	LPS	PC3_zscore	-0.065289866915734	0.0215230619946725	-2.00405919744671
PPM1H	NK	IAV	PC3_zscore	-0.0430621539423727	0.0942619524933587	-1.31157182548852
PPM1H	NK	Tcruzi	PC3_zscore	-0.0330175728415861	0.152480910300939	-1.01084619293738
PPM1H	CD8T	NI	PC3_zscore	-0.00095462589722563	0.484412478486345	-0.0247019569408042
PPM1H	CD8T	LPS	PC3_zscore	0.0506038939726953	0.0765908715602103	1.43085200000176
PPM1H	CD8T	IAV	PC3_zscore	0.0677346209556433	0.0330172499929488	1.86028483750221
PPM1H	CD8T	Tcruzi	PC3_zscore	0.0384647081115766	0.149367912803889	1.03006812489713
PPM1H	monocyte	NI	PC3_zscore	0.06802315003947	0.00864512523549164	2.24874706321399
PPM1H	monocyte	LPS	PC3_zscore	0.0360999652767186	0.093074219071487	1.29269344378942
PPM1H	monocyte	IAV	PC3_zscore	-0.0304672255050709	0.180876451695254	-0.894344266594176
PPM1H	monocyte	Tcruzi	PC3_zscore	0.0752992124005743	0.00658096990064527	2.32208128219012
PPM1H	B	NI	PC3_zscore	-0.0287171543305222	0.167197878491533	-0.954321991968692
PPM1H	B	LPS	PC3_zscore	-0.000520154744893959	0.500460087156973	-0.0181874669134569
PPM1H	B	IAV	PC3_zscore	-0.0743653612906421	0.00935734821347356	-2.12706362115781
PPM1H	B	Tcruzi	PC3_zscore	-0.0262165958479169	0.196938056122509	-0.847780645490409
PPM1H	CD4T	NI	PC3_zscore	0.000358632839262393	0.47116744756765	0.00938189724511227
PPM1H	CD4T	LPS	PC3_zscore	0.0631223695547642	0.0427944234644956	1.70921584975992
PPM1H	CD4T	IAV	PC3_zscore	-0.00211670200214494	0.493673721538519	-0.0558232207908822
PPM1H	CD4T	Tcruzi	PC3_zscore	0.0166763298108753	0.320029455286793	0.414698497577207
SRGAP1	NK	NI	PC3_zscore	-0.0091534605499562	0.451547495186698	-0.41364280399424
SRGAP1	NK	LPS	PC3_zscore	-0.00281425789243674	0.536594448039508	-0.128795329025899
SRGAP1	NK	IAV	PC3_zscore	-0.0166571448763031	0.357024333852663	-0.643353037751129
SRGAP1	NK	Tcruzi	PC3_zscore	-0.00132464411717492	0.55830534532927	-0.0600016915360024
SRGAP1	CD8T	NI	PC3_zscore	-0.00228799105532194	0.560709053803086	-0.0955038062227146
SRGAP1	CD8T	LPS	PC3_zscore	0.0109987761893	0.50385061380623	0.397021305687337
SRGAP1	CD8T	IAV	PC3_zscore	0.0129842306074383	0.490795369440852	0.438331661763441
SRGAP1	CD8T	Tcruzi	PC3_zscore	-0.000903917542212749	0.576813210602851	-0.0367236778607784
SRGAP1	monocyte	NI	PC3_zscore	-0.00365722990806569	0.534732624113081	-0.181099408776789
SRGAP1	monocyte	LPS	PC3_zscore	-0.0154380808434869	0.354905531869486	-0.70285775365829
SRGAP1	monocyte	IAV	PC3_zscore	-0.0129614194238442	0.416918260297405	-0.483502297772154
SRGAP1	monocyte	Tcruzi	PC3_zscore	0.0103933839322618	0.468993275302702	0.468961224465697
SRGAP1	B	NI	PC3_zscore	-0.0182476795009303	0.369155049038779	-0.657614635527596
SRGAP1	B	LPS	PC3_zscore	0.018023259461933	0.434970498401496	0.582312831741174
SRGAP1	B	IAV	PC3_zscore	-0.0174709685118606	0.371574871572179	-0.641210471814909
SRGAP1	B	Tcruzi	PC3_zscore	-0.00751208571736125	0.484890875617908	-0.330113080167372
SRGAP1	CD4T	NI	PC3_zscore	0.00881344322620573	0.517949963454254	0.346685620386788
SRGAP1	CD4T	LPS	PC3_zscore	0.00067486064145108	0.598297119074957	0.0298946880334699
SRGAP1	CD4T	IAV	PC3_zscore	0.0201382792980837	0.336586948843617	0.640180764755586
SRGAP1	CD4T	Tcruzi	PC3_zscore	-0.0135205205253873	0.434492241383007	-0.489645589625976
CPM	NK	NI	PC3_zscore	0.010897881570136	0.292786595290396	0.558752105669332
CPM	NK	LPS	PC3_zscore	-0.00221190773346084	0.412990171736456	-0.0676983030007388
CPM	NK	IAV	PC3_zscore	-0.000825122728395709	0.389553387851871	-0.0264887527265044
CPM	NK	Tcruzi	PC3_zscore	0.00972487398303716	0.307724729254207	0.486212024253784
CPM	CD8T	NI	PC3_zscore	0.0194905397010522	0.167428063982955	1.00923474774421
CPM	CD8T	LPS	PC3_zscore	0.0137647005839261	0.222962522258042	0.831575949725559
CPM	CD8T	IAV	PC3_zscore	0.02031414085269	0.16458312734135	0.994403569554434
CPM	CD8T	Tcruzi	PC3_zscore	0.0147739414191218	0.212840133782203	0.856427199539034
CPM	monocyte	NI	PC3_zscore	0.0174112689211588	0.154700330902203	1.24098897389609
CPM	monocyte	LPS	PC3_zscore	0.0147157365431665	0.176281882602459	1.19336304655907
CPM	monocyte	IAV	PC3_zscore	0.0148846869265332	0.182538714127106	1.11687744460714
CPM	monocyte	Tcruzi	PC3_zscore	0.0181778406435966	0.151553285620026	1.22826978770137
CPM	B	NI	PC3_zscore	0.0117469384531061	0.262447682789288	0.733238445430267
CPM	B	LPS	PC3_zscore	0.0162541354978542	0.195122371396895	0.988446420294615
CPM	B	IAV	PC3_zscore	0.00929153989787451	0.305234752583443	0.5119551509495
CPM	B	Tcruzi	PC3_zscore	0.01223838397006	0.254991338103113	0.756894300475937
CPM	CD4T	NI	PC3_zscore	0.0107659636785329	0.267313772311879	0.673081641430828
CPM	CD4T	LPS	PC3_zscore	0.0137640179759441	0.214024340392358	0.956851501872173
CPM	CD4T	IAV	PC3_zscore	0.0170577604510127	0.13625341373468	1.07951874616187
CPM	CD4T	Tcruzi	PC3_zscore	0.0198422026419964	0.159123031414716	1.06624749581886
SYT1	NK	NI	PC3_zscore	-0.01002297112122	0.481291371209241	-0.538072639175522
SYT1	NK	LPS	PC3_zscore	-0.00142383098563909	0.604996969791372	-0.0939151222991803
SYT1	NK	IAV	PC3_zscore	-0.0185096027142231	0.343432373690481	-0.736115200835633
SYT1	NK	Tcruzi	PC3_zscore	-0.00440928695433339	0.55500210738442	-0.294054777096629
SYT1	CD8T	NI	PC3_zscore	0.00344475503453482	0.620783992865836	0.197858591888523
SYT1	CD8T	LPS	PC3_zscore	0.00689875321141401	0.581449761756759	0.337270247724596
SYT1	CD8T	IAV	PC3_zscore	0.0118006390020839	0.546822547603428	0.447356205511619
SYT1	CD8T	Tcruzi	PC3_zscore	0.00381996132809674	0.61772220309826	0.212081993498302
SYT1	monocyte	NI	PC3_zscore	0.000783998575311084	0.660898933493515	0.0477619779262034
SYT1	monocyte	LPS	PC3_zscore	0.000330784893886544	0.648111362248297	0.0197237256423421
SYT1	monocyte	IAV	PC3_zscore	-0.00204522610669431	0.597100960214813	-0.115111341461514
SYT1	monocyte	Tcruzi	PC3_zscore	-0.00300730428740797	0.606432594483171	-0.179709375295752
SYT1	B	NI	PC3_zscore	-0.000530158616550741	0.634778487446912	-0.0352636630043573
SYT1	B	LPS	PC3_zscore	-0.00329079427278432	0.587994657955804	-0.214428785092573
SYT1	B	IAV	PC3_zscore	-0.00357512441952326	0.577564151057358	-0.220671526291013
SYT1	B	Tcruzi	PC3_zscore	-0.00291442298095308	0.594243666003142	-0.19095754267288
SYT1	CD4T	NI	PC3_zscore	-0.00262373412270749	0.612782969671517	-0.163651212270214
SYT1	CD4T	LPS	PC3_zscore	0.000518279019495532	0.662429899422409	0.0324290429633814
SYT1	CD4T	IAV	PC3_zscore	0.000765006399863463	0.592263786964259	0.045642436132712
SYT1	CD4T	Tcruzi	PC3_zscore	0.00106892499751283	0.654979228336708	0.0640355027082431
LIN7A	NK	NI	PC3_zscore	-0.0171445207749557	0.322522498425896	-0.460595087204879
LIN7A	NK	LPS	PC3_zscore	0.0140631027852403	0.353537912114911	0.375641101258545
LIN7A	NK	IAV	PC3_zscore	-0.0180494943693206	0.316538759095722	-0.478521980173111
LIN7A	NK	Tcruzi	PC3_zscore	0.0119976429362212	0.381416596204861	0.302734456844402
LIN7A	CD8T	NI	PC3_zscore	-0.00175270038040072	0.481463524585005	-0.0464129933219568
LIN7A	CD8T	LPS	PC3_zscore	0.059377026454126	0.0577095839228799	1.56990870681341
LIN7A	CD8T	IAV	PC3_zscore	0.099238868918526	0.00458770280059741	2.58910706341692
LIN7A	CD8T	Tcruzi	PC3_zscore	0.0129778227794177	0.372639355536833	0.324598419203408
LIN7A	monocyte	NI	PC3_zscore	0.330990114927708	1.82355055572223e-08	5.49445973918291
LIN7A	monocyte	LPS	PC3_zscore	0.174795309964034	0.0018617053880444	2.7366129943035
LIN7A	monocyte	IAV	PC3_zscore	0.181916196211441	0.00269241636697762	2.61602346029344
LIN7A	monocyte	Tcruzi	PC3_zscore	0.293632767489284	3.91459117375789e-07	4.53316661598814
LIN7A	B	NI	PC3_zscore	-0.0622550430899181	0.0267955408473992	-1.92402544951157
LIN7A	B	LPS	PC3_zscore	-0.0372785623826537	0.124142450801863	-1.15339561331818
LIN7A	B	IAV	PC3_zscore	-0.0859029720289763	0.00451442820049275	-2.59141586559211
LIN7A	B	Tcruzi	PC3_zscore	-0.0744401778237526	0.0147560140882821	-2.16920432024534
LIN7A	CD4T	NI	PC3_zscore	0.0204174199201562	0.297654863509394	0.530881583234332
LIN7A	CD4T	LPS	PC3_zscore	0.00234104225063166	0.476390817776709	0.0596429304525468
LIN7A	CD4T	IAV	PC3_zscore	-0.0575894725607871	0.0763883250777077	-1.42508319418363
LIN7A	CD4T	Tcruzi	PC3_zscore	0.00798543510264466	0.423891676566281	0.192174290078648
KITLG	NK	NI	PC3_zscore	-0.0185700559874258	0.200498464260536	-1.06620311845481
KITLG	NK	LPS	PC3_zscore	-0.0141866246376896	0.249011876186418	-0.900281245315506
KITLG	NK	IAV	PC3_zscore	-0.022391760301944	0.145022929582409	-1.12014979726898
KITLG	NK	Tcruzi	PC3_zscore	-0.0147655393856303	0.240945880014032	-0.936601504291485
KITLG	CD8T	NI	PC3_zscore	-0.00995615682221235	0.331666984042093	-0.493405462464308
KITLG	CD8T	LPS	PC3_zscore	-0.00755686600844616	0.357893834682271	-0.334947372812847
KITLG	CD8T	IAV	PC3_zscore	-0.00556169870838558	0.374821507450262	-0.220291817706249
KITLG	CD8T	Tcruzi	PC3_zscore	-0.0101912243903916	0.32814735774645	-0.505705971502101
KITLG	monocyte	NI	PC3_zscore	-0.0138133439085213	0.275665987484474	-0.80763469392024
KITLG	monocyte	LPS	PC3_zscore	-0.0135789904162942	0.275886006843833	-0.772474575323251
KITLG	monocyte	IAV	PC3_zscore	-0.0122638785989495	0.286666018947658	-0.707812181373375
KITLG	monocyte	Tcruzi	PC3_zscore	-0.0140464292289954	0.269955144194173	-0.844294486852957
KITLG	B	NI	PC3_zscore	-0.0171541441617309	0.217640510556184	-1.02080025677646
KITLG	B	LPS	PC3_zscore	-0.0146207234382845	0.251074760770907	-0.925882038476193
KITLG	B	IAV	PC3_zscore	-0.0186241826870319	0.1983807507569	-1.05510274543099
KITLG	B	Tcruzi	PC3_zscore	-0.014620496470639	0.251908842654831	-0.91693510344402
KITLG	CD4T	NI	PC3_zscore	-0.0140290227998953	0.278599909988555	-0.773436116353788
KITLG	CD4T	LPS	PC3_zscore	-0.011435064060897	0.313886439954064	-0.597252910098165
KITLG	CD4T	IAV	PC3_zscore	-0.0140950402371915	0.237243810500206	-0.788594708291765
KITLG	CD4T	Tcruzi	PC3_zscore	-0.0108221830932137	0.320611884270217	-0.55000645073422
GALNT4	NK	NI	PC3_zscore	0.00828878067383267	0.437106288474925	0.593230395796646
GALNT4	NK	LPS	PC3_zscore	0.00792688494171468	0.44301666908962	0.566661513980601
GALNT4	NK	IAV	PC3_zscore	0.00902137604606039	0.402848177566234	0.583471589924602
GALNT4	NK	Tcruzi	PC3_zscore	0.00803234446336902	0.441401807725224	0.574966336840617
GALNT4	CD8T	NI	PC3_zscore	0.00686877444457011	0.460065957873836	0.486709432366539
GALNT4	CD8T	LPS	PC3_zscore	0.00893780375697293	0.427332173393305	0.624631205230864
GALNT4	CD8T	IAV	PC3_zscore	0.0103279364917048	0.412014770846969	0.636883038974688
GALNT4	CD8T	Tcruzi	PC3_zscore	0.00713556043350914	0.455320756959156	0.506670610273629
GALNT4	monocyte	NI	PC3_zscore	0.00723500015798459	0.454340960985141	0.539993275313688
GALNT4	monocyte	LPS	PC3_zscore	0.00895501544508498	0.415700334833524	0.648156468946813
GALNT4	monocyte	IAV	PC3_zscore	0.0099220480549671	0.387435593568577	0.656011450587992
GALNT4	monocyte	Tcruzi	PC3_zscore	0.00772283780881601	0.445016536856671	0.579867372594198
GALNT4	B	NI	PC3_zscore	0.00689309109233407	0.461379494019783	0.500937389176665
GALNT4	B	LPS	PC3_zscore	0.00797449624776273	0.441389744426355	0.589351898917945
GALNT4	B	IAV	PC3_zscore	0.00899608589965069	0.421806383387227	0.631106165903942
GALNT4	B	Tcruzi	PC3_zscore	0.00862968554112171	0.430213331433726	0.62440119960824
GALNT4	CD4T	NI	PC3_zscore	0.00787840295678467	0.442425880278208	0.581665543685851
GALNT4	CD4T	LPS	PC3_zscore	0.00857930871275591	0.430964086081605	0.622498052108037
GALNT4	CD4T	IAV	PC3_zscore	0.00468094083931413	0.421115868357138	0.275890113986014
GALNT4	CD4T	Tcruzi	PC3_zscore	0.00704519170922514	0.457060810962275	0.505852097230315
FGD6	NK	NI	PC3_zscore	-0.00157332441532582	0.6166465041233	-0.14047975845164
FGD6	NK	LPS	PC3_zscore	-0.0045640825075447	0.561584694619036	-0.387285323411681
FGD6	NK	IAV	PC3_zscore	-0.00383560495452965	0.547533513485364	-0.28831700112207
FGD6	NK	Tcruzi	PC3_zscore	-0.00325631085198415	0.584120990988015	-0.300758567289344
FGD6	CD8T	NI	PC3_zscore	-0.00275962799791007	0.60056649958492	-0.248809476842782
FGD6	CD8T	LPS	PC3_zscore	-0.000226618313081201	0.646830544607934	-0.0182222153921637
FGD6	CD8T	IAV	PC3_zscore	-0.000366011885073212	0.64277991150192	-0.0291325026901541
FGD6	CD8T	Tcruzi	PC3_zscore	-0.000340330983887319	0.644501987329925	-0.0274581975695782
FGD6	monocyte	NI	PC3_zscore	-0.00402826793609517	0.551610590816632	-0.45687816657813
FGD6	monocyte	LPS	PC3_zscore	-0.00260029922226524	0.594509964904916	-0.281034375096978
FGD6	monocyte	IAV	PC3_zscore	-0.0064167795577685	0.477366804092595	-0.541571250720524
FGD6	monocyte	Tcruzi	PC3_zscore	-0.00032879493693699	0.667360241438944	-0.0336108987045265
FGD6	B	NI	PC3_zscore	-0.00288677079382578	0.593912406415754	-0.283972657750345
FGD6	B	LPS	PC3_zscore	-0.0037674903213843	0.574929443427475	-0.357780711613738
FGD6	B	IAV	PC3_zscore	-0.00465893114651857	0.556659178502997	-0.382028557969338
FGD6	B	Tcruzi	PC3_zscore	-0.0027766127942696	0.596490740278285	-0.272021921593963
FGD6	CD4T	NI	PC3_zscore	-0.00205359424683647	0.613957620409132	-0.192059342369488
FGD6	CD4T	LPS	PC3_zscore	-0.000909110451497726	0.637104214239782	-0.0805366642376288
FGD6	CD4T	IAV	PC3_zscore	0.00260934227746106	0.572628029793319	0.166462267938333
FGD6	CD4T	Tcruzi	PC3_zscore	-0.0012218208125131	0.629785921267659	-0.107181933155176
GAS2L3	NK	NI	PC3_zscore	-0.00244200801618493	0.68379471174038	-0.239824214982507
GAS2L3	NK	LPS	PC3_zscore	-0.00476226804880168	0.646401526821125	-0.396813276491163
GAS2L3	NK	IAV	PC3_zscore	-0.00453225027510745	0.633100689035923	-0.357287149485556
GAS2L3	NK	Tcruzi	PC3_zscore	-0.0032335339372588	0.669678331604858	-0.308422289066379
GAS2L3	CD8T	NI	PC3_zscore	-0.000863025844359351	0.721614360226136	-0.0771645089770409
GAS2L3	CD8T	LPS	PC3_zscore	0.000795247602943098	0.746482029257017	0.0609411731868559
GAS2L3	CD8T	IAV	PC3_zscore	0.00134793440857744	0.751680230842531	0.0957313838336727
GAS2L3	CD8T	Tcruzi	PC3_zscore	-0.00270710716268554	0.690221229479058	-0.239873243935447
GAS2L3	monocyte	NI	PC3_zscore	-0.000405531033754907	0.740448237191241	-0.0436768145629439
GAS2L3	monocyte	LPS	PC3_zscore	-0.00131321864934042	0.711224790518966	-0.139623155758101
GAS2L3	monocyte	IAV	PC3_zscore	-0.0244394592579422	0.281499742478059	-0.883106681422954
GAS2L3	monocyte	Tcruzi	PC3_zscore	-0.000799881846174093	0.731115494309894	-0.0890862138868068
GAS2L3	B	NI	PC3_zscore	-0.00379126522746817	0.662092893738996	-0.357729366080466
GAS2L3	B	LPS	PC3_zscore	-0.00308592584361849	0.675537363827853	-0.309751190369969
GAS2L3	B	IAV	PC3_zscore	-0.00433770659804551	0.650198810726898	-0.380743651417979
GAS2L3	B	Tcruzi	PC3_zscore	-0.00302730161742673	0.677033661369341	-0.301991928308464
GAS2L3	CD4T	NI	PC3_zscore	-0.00114334868510654	0.71727610177855	-0.10604578772064
GAS2L3	CD4T	LPS	PC3_zscore	-0.00184776943039791	0.704796544726169	-0.171893286141248
GAS2L3	CD4T	IAV	PC3_zscore	1.17392113087961e-05	0.676907205471465	0.000908450081039924
GAS2L3	CD4T	Tcruzi	PC3_zscore	-0.00129375521616094	0.7142430857764	-0.117207701602841
SLC41A2	NK	NI	PC3_zscore	0.00509062065076165	0.489645988636785	0.395148344143569
SLC41A2	NK	LPS	PC3_zscore	0.00260727240351647	0.532249461300647	0.190703518662843
SLC41A2	NK	IAV	PC3_zscore	-0.000326443249205612	0.536622014589098	-0.017940804234973
SLC41A2	NK	Tcruzi	PC3_zscore	0.00474296282374732	0.496041278795654	0.368450192904575
SLC41A2	CD8T	NI	PC3_zscore	0.00490112524186272	0.482316582971514	0.392879227638461
SLC41A2	CD8T	LPS	PC3_zscore	0.00401950849682999	0.498139107266344	0.314737449173378
SLC41A2	CD8T	IAV	PC3_zscore	0.00579742035707588	0.468010285508982	0.447586356317314
SLC41A2	CD8T	Tcruzi	PC3_zscore	0.007230663305458	0.444668323761877	0.54173894879763
SLC41A2	monocyte	NI	PC3_zscore	0.00844290052698159	0.4101982810014	0.679228042765546
SLC41A2	monocyte	LPS	PC3_zscore	0.00942079345685156	0.37779444640379	0.73195791487793
SLC41A2	monocyte	IAV	PC3_zscore	0.00733877326686699	0.410945397665028	0.633601285056594
SLC41A2	monocyte	Tcruzi	PC3_zscore	0.00568062593546621	0.4631229302508	0.547479195478679
SLC41A2	B	NI	PC3_zscore	0.00165981533538031	0.550067576148021	0.120966256139351
SLC41A2	B	LPS	PC3_zscore	0.0044025004392547	0.494846172094249	0.384190093907639
SLC41A2	B	IAV	PC3_zscore	0.00299151243933826	0.521929133325795	0.233096022744854
SLC41A2	B	Tcruzi	PC3_zscore	0.0022176218818444	0.539951778316541	0.169167029246484
SLC41A2	CD4T	NI	PC3_zscore	0.00164359425741842	0.546907431801285	0.120007950884352
SLC41A2	CD4T	LPS	PC3_zscore	0.00652414233540385	0.445764482530674	0.576695667703893
SLC41A2	CD4T	IAV	PC3_zscore	0.00632891572362765	0.370602159959606	0.49515340707859
SLC41A2	CD4T	Tcruzi	PC3_zscore	0.00379121707504213	0.503455589879951	0.312436613524931
ALDH2	NK	NI	PC3_zscore	-0.0288632131925695	0.288574916024421	-0.688600347337515
ALDH2	NK	LPS	PC3_zscore	-0.0351957677720166	0.266698437280652	-0.785649976989666
ALDH2	NK	IAV	PC3_zscore	-0.0160565532160375	0.386831326590786	-0.390273295638801
ALDH2	NK	Tcruzi	PC3_zscore	-0.019205097079106	0.352071394927371	-0.479431891920859
ALDH2	CD8T	NI	PC3_zscore	0.0292803595433021	0.168403580209131	0.916631646234004
ALDH2	CD8T	LPS	PC3_zscore	0.0481787471810838	0.070672807301465	1.37550161666948
ALDH2	CD8T	IAV	PC3_zscore	0.067576342656779	0.0346356722861637	1.64565451298926
ALDH2	CD8T	Tcruzi	PC3_zscore	0.0189614309223535	0.262229582160628	0.562678003291547
ALDH2	monocyte	NI	PC3_zscore	0.0232611407425582	0.143030452741631	1.07778529797912
ALDH2	monocyte	LPS	PC3_zscore	0.00959493810283162	0.340602518490517	0.39702436491111
ALDH2	monocyte	IAV	PC3_zscore	0.025956937334426	0.157344390470057	0.988372392789396
ALDH2	monocyte	Tcruzi	PC3_zscore	0.0214859955294192	0.185107368207466	0.895179619953778
ALDH2	B	NI	PC3_zscore	0.0542081036133216	0.0351589083773011	1.66600113488301
ALDH2	B	LPS	PC3_zscore	0.0161053850791452	0.272540882621786	0.619007485594417
ALDH2	B	IAV	PC3_zscore	0.038775400793962	0.104960849380849	1.17726997185575
ALDH2	B	Tcruzi	PC3_zscore	0.0337026925028499	0.116056036037487	1.15254899597402
ALDH2	CD4T	NI	PC3_zscore	0.0164688482152776	0.274110105791297	0.547533752825909
ALDH2	CD4T	LPS	PC3_zscore	0.00866689536021755	0.363218677078253	0.274891928030071
ALDH2	CD4T	IAV	PC3_zscore	-0.00711109520968538	0.464624675607863	-0.205451881028569
ALDH2	CD4T	Tcruzi	PC3_zscore	0.0558722816206972	0.0487659081785569	1.515910416484
RASAL1	NK	NI	PC3_zscore	-0.00290792571549196	0.694170677086693	-0.251127255282223
RASAL1	NK	LPS	PC3_zscore	-0.00102341772322964	0.726711460136544	-0.0973229560615637
RASAL1	NK	IAV	PC3_zscore	-0.0032085565828669	0.668566437061369	-0.243122212842562
RASAL1	NK	Tcruzi	PC3_zscore	-0.00019285300273264	0.741851970714794	-0.0182935780860252
RASAL1	CD8T	NI	PC3_zscore	0.000829150719005858	0.755092175588828	0.0738179603053928
RASAL1	CD8T	LPS	PC3_zscore	-0.000299928687805485	0.745461268380548	-0.0279994785228587
RASAL1	CD8T	IAV	PC3_zscore	0.00266265587717376	0.730437686156803	0.189906980028359
RASAL1	CD8T	Tcruzi	PC3_zscore	-0.000832867760173019	0.73610111165262	-0.0770366138578743
RASAL1	monocyte	NI	PC3_zscore	-0.000813676938695363	0.73401015146896	-0.0927150640404236
RASAL1	monocyte	LPS	PC3_zscore	-0.00150615113627069	0.714461631945841	-0.151132241444957
RASAL1	monocyte	IAV	PC3_zscore	-0.0198971313339762	0.386304048225735	-0.699822911684768
RASAL1	monocyte	Tcruzi	PC3_zscore	0.00055893563120716	0.751413231380063	0.0600358766629314
RASAL1	B	NI	PC3_zscore	0.000947588008541921	0.75387285597902	0.0856701956494066
RASAL1	B	LPS	PC3_zscore	-0.000492287631791375	0.739267715263756	-0.0488332364612062
RASAL1	B	IAV	PC3_zscore	-0.00138309359137443	0.720006299001476	-0.126996055717916
RASAL1	B	Tcruzi	PC3_zscore	0.00107920374764513	0.751182380740263	0.0968964293040375
RASAL1	CD4T	NI	PC3_zscore	-0.00106346327813058	0.731290394933114	-0.102226933463007
RASAL1	CD4T	LPS	PC3_zscore	0.000867778671937957	0.754163951171366	0.0772108269150723
RASAL1	CD4T	IAV	PC3_zscore	-0.00018269106620578	0.673792198411659	-0.0145518272166137
RASAL1	CD4T	Tcruzi	PC3_zscore	0.000530485308321282	0.759881552000155	0.0481473051285098
SDS	NK	NI	PC3_zscore	-0.0228568975224877	0.158024243098166	-1.09813292238547
SDS	NK	LPS	PC3_zscore	-0.0223194900895972	0.162015743909619	-1.09019456041393
SDS	NK	IAV	PC3_zscore	-0.0208030881126285	0.164735371032913	-1.05310159689029
SDS	NK	Tcruzi	PC3_zscore	-0.0137487348976462	0.255401639835511	-0.722588861907597
SDS	CD8T	NI	PC3_zscore	-0.00733274590646022	0.36305704110682	-0.28958212131418
SDS	CD8T	LPS	PC3_zscore	-0.00352758574740905	0.40035124628605	-0.125204491893187
SDS	CD8T	IAV	PC3_zscore	0.00171123719156116	0.440174986428848	0.051201993613133
SDS	CD8T	Tcruzi	PC3_zscore	-0.0117087898118878	0.313111388810679	-0.496340963836501
SDS	monocyte	NI	PC3_zscore	-0.0209356198251333	0.206514754211926	-0.880030791596465
SDS	monocyte	LPS	PC3_zscore	-0.0123719016977067	0.298911354091668	-0.533630424671749
SDS	monocyte	IAV	PC3_zscore	-0.0168412034479842	0.230627952276225	-0.794441497075745
SDS	monocyte	Tcruzi	PC3_zscore	-0.00729760267426397	0.368761930289306	-0.312069892052414
SDS	B	NI	PC3_zscore	-0.022606812629666	0.166466496327557	-1.05343760575834
SDS	B	LPS	PC3_zscore	-0.021842008452359	0.172204787193814	-1.04198022719433
SDS	B	IAV	PC3_zscore	-0.0203490700732163	0.17717145072531	-1.04105729604358
SDS	B	Tcruzi	PC3_zscore	-0.0203217924401697	0.18754460345086	-0.994660096849073
SDS	CD4T	NI	PC3_zscore	-0.00954195745471623	0.338876927153442	-0.402596175042398
SDS	CD4T	LPS	PC3_zscore	-0.0102429329806694	0.331247785997278	-0.427737742373601
SDS	CD4T	IAV	PC3_zscore	-0.0163398994158934	0.220021452881529	-0.754225233938166
SDS	CD4T	Tcruzi	PC3_zscore	-0.00886346244771469	0.345024399638862	-0.355864109466975
SDSL	NK	NI	PC3_zscore	-0.0236787442045749	0.216156401634152	-0.774528589005602
SDSL	NK	LPS	PC3_zscore	-0.0229305966716793	0.224162996465139	-0.742462154158963
SDSL	NK	IAV	PC3_zscore	-0.0321727906483649	0.148175078361445	-1.0204277064217
SDSL	NK	Tcruzi	PC3_zscore	-0.0125334004742112	0.33073634015645	-0.394503866467166
SDSL	CD8T	NI	PC3_zscore	-0.0306331852284405	0.158668945365125	-0.999045950739454
SDSL	CD8T	LPS	PC3_zscore	0.000111880294304566	0.469606083902594	0.00337203685083445
SDSL	CD8T	IAV	PC3_zscore	0.00698386745310427	0.482490079711596	0.19895689464554
SDSL	CD8T	Tcruzi	PC3_zscore	-0.018873058463365	0.264886217264759	-0.608190686281829
SDSL	monocyte	NI	PC3_zscore	-0.0644280034583441	0.0228728216975885	-2.1437712596869
SDSL	monocyte	LPS	PC3_zscore	-0.0165685462458415	0.253982588856056	-0.679775595135667
SDSL	monocyte	IAV	PC3_zscore	-0.00139666888155509	0.471606481615095	-0.0573426152820788
SDSL	monocyte	Tcruzi	PC3_zscore	-0.0341899851218299	0.0701636153601357	-1.50682254207806
SDSL	B	NI	PC3_zscore	-0.0428156828419945	0.0857819901675309	-1.30723820217227
SDSL	B	LPS	PC3_zscore	-0.0272102363223511	0.182110036646634	-0.907304945367283
SDSL	B	IAV	PC3_zscore	-0.0173240071841851	0.273355599690851	-0.590987160284156
SDSL	B	Tcruzi	PC3_zscore	-0.0190628776457001	0.262676454754464	-0.628052578557624
SDSL	CD4T	NI	PC3_zscore	-0.0324882356652749	0.143898979789403	-1.05904873097049
SDSL	CD4T	LPS	PC3_zscore	-0.00278591569281107	0.441681863174818	-0.0835273290999176
SDSL	CD4T	IAV	PC3_zscore	-0.0380471525747239	0.10140955875478	-1.2129520041752
SDSL	CD4T	Tcruzi	PC3_zscore	0.00727524243896435	0.482063770907973	0.199937521862699
VSIG10	NK	NI	PC3_zscore	0.00166461132126083	0.59218449414421	0.117560185554603
VSIG10	NK	LPS	PC3_zscore	0.00178410634751534	0.589910206701501	0.122673465826421
VSIG10	NK	IAV	PC3_zscore	-0.000819873115996901	0.599417221842149	-0.0472102092948051
VSIG10	NK	Tcruzi	PC3_zscore	0.000721584634247613	0.607524428400225	0.049776678974338
VSIG10	CD8T	NI	PC3_zscore	0.00523431836775629	0.518208615459883	0.373800598303591
VSIG10	CD8T	LPS	PC3_zscore	0.00572134822697205	0.512281930024508	0.390855476280718
VSIG10	CD8T	IAV	PC3_zscore	0.00572798951080949	0.513926247493201	0.380595325792724
VSIG10	CD8T	Tcruzi	PC3_zscore	0.00691504938289896	0.496314541211534	0.440733228260726
VSIG10	monocyte	NI	PC3_zscore	-0.000173175007853907	0.618238919996924	-0.0124669793295275
VSIG10	monocyte	LPS	PC3_zscore	0.00288990057248712	0.551221840770085	0.217761764272403
VSIG10	monocyte	IAV	PC3_zscore	0.00214264900156918	0.549860568714035	0.146326295936939
VSIG10	monocyte	Tcruzi	PC3_zscore	0.00703536001334808	0.48732773477321	0.465389803437219
VSIG10	B	NI	PC3_zscore	-0.000622145737191099	0.629886421403958	-0.0432856905126891
VSIG10	B	LPS	PC3_zscore	-8.85175971463206e-06	0.618448517686581	-0.000636293667540323
VSIG10	B	IAV	PC3_zscore	0.00180847275629836	0.582511912480365	0.135074405773728
VSIG10	B	Tcruzi	PC3_zscore	0.00332284522465611	0.554141975440728	0.257190100526227
VSIG10	CD4T	NI	PC3_zscore	0.00921692300004051	0.456591781553795	0.558160760156239
VSIG10	CD4T	LPS	PC3_zscore	0.000717281258428613	0.604466517199028	0.0563834808000716
VSIG10	CD4T	IAV	PC3_zscore	0.00256626465149311	0.484373556597306	0.189473591724243
VSIG10	CD4T	Tcruzi	PC3_zscore	0.00553906740372086	0.509072227544024	0.410381741541081
HCAR2	NK	NI	PC3_zscore	-0.0195467199804338	0.276304103848744	-0.830598647302398
HCAR2	NK	LPS	PC3_zscore	-0.0250577923718494	0.240142115761157	-0.966767554572664
HCAR2	NK	IAV	PC3_zscore	-0.0328539116861062	0.197293454768359	-1.10037217101783
HCAR2	NK	Tcruzi	PC3_zscore	-0.0181529313360949	0.292353186458563	-0.772686130471223
HCAR2	CD8T	NI	PC3_zscore	0.0155969489452125	0.338308408304779	0.65249743517626
HCAR2	CD8T	LPS	PC3_zscore	0.0293561317458281	0.23951352310612	1.00127033881399
HCAR2	CD8T	IAV	PC3_zscore	0.0434437460598228	0.207533288883818	1.16238626524775
HCAR2	CD8T	Tcruzi	PC3_zscore	0.0164361637191898	0.334177246710497	0.663490192387161
HCAR2	monocyte	NI	PC3_zscore	0.0146325946160978	0.359850868870954	0.584403429687531
HCAR2	monocyte	LPS	PC3_zscore	0.00924854303893551	0.390280877628947	0.501636605427876
HCAR2	monocyte	IAV	PC3_zscore	0.024352693333392	0.243759945190101	0.869664610209019
HCAR2	monocyte	Tcruzi	PC3_zscore	0.0125393229496536	0.375139108982738	0.543346145439025
HCAR2	B	NI	PC3_zscore	-0.0151276043607853	0.318026978018767	-0.712084467016653
HCAR2	B	LPS	PC3_zscore	0.00436743951047818	0.483829758159541	0.242191052228085
HCAR2	B	IAV	PC3_zscore	-0.025580059032789	0.227946703833863	-0.976820267694746
HCAR2	B	Tcruzi	PC3_zscore	-0.0130780443701463	0.348397794449888	-0.624375818167471
HCAR2	CD4T	NI	PC3_zscore	0.0158273911503838	0.336966191383252	0.650935128071918
HCAR2	CD4T	LPS	PC3_zscore	0.0208250610299438	0.285075365536784	0.824702612896345
HCAR2	CD4T	IAV	PC3_zscore	-0.00251747846877037	0.513463089491075	-0.113874683537521
HCAR2	CD4T	Tcruzi	PC3_zscore	0.0181287566572102	0.322719882411788	0.697068427606513
HCAR3	NK	NI	PC3_zscore	-0.00667822924797508	0.603308535653626	-0.382924567839336
HCAR3	NK	LPS	PC3_zscore	0.000600364211645467	0.710216612071823	0.034871501200257
HCAR3	NK	IAV	PC3_zscore	-0.00844560573108575	0.578905535044122	-0.438429966743196
HCAR3	NK	Tcruzi	PC3_zscore	-0.0106199476841763	0.560721542739589	-0.520870039101399
HCAR3	CD8T	NI	PC3_zscore	0.00423649024439625	0.693221962981708	0.219031358751173
HCAR3	CD8T	LPS	PC3_zscore	0.0110600577369012	0.626909107391249	0.441517305926331
HCAR3	CD8T	IAV	PC3_zscore	0.00969248077457521	0.640587418747136	0.40237628650182
HCAR3	CD8T	Tcruzi	PC3_zscore	0.00782345407157277	0.656194574026057	0.349594464405154
HCAR3	monocyte	NI	PC3_zscore	-0.00125446509837865	0.694918388631768	-0.0746946128330194
HCAR3	monocyte	LPS	PC3_zscore	0.000576213380367613	0.72476823731664	0.0412146027030838
HCAR3	monocyte	IAV	PC3_zscore	0.00477457931883073	0.666651998865842	0.267645543530436
HCAR3	monocyte	Tcruzi	PC3_zscore	-0.00257262136887009	0.672780549174347	-0.159982101641234
HCAR3	B	NI	PC3_zscore	-0.0118167485622567	0.547017355067537	-0.562979966891211
HCAR3	B	LPS	PC3_zscore	0.00119037925190048	0.727166300928045	0.0781920022239344
HCAR3	B	IAV	PC3_zscore	-0.0608456449056499	0.128070938515754	-1.3484204220662
HCAR3	B	Tcruzi	PC3_zscore	-0.00830973421634622	0.584921010024301	-0.458883767463458
HCAR3	CD4T	NI	PC3_zscore	0.00228281465709214	0.718626766109133	0.121385967678688
HCAR3	CD4T	LPS	PC3_zscore	-0.00124398726313206	0.69576971485745	-0.0726182893228576
HCAR3	CD4T	IAV	PC3_zscore	-0.000747741002210569	0.678211433709839	-0.0417866414054827
HCAR3	CD4T	Tcruzi	PC3_zscore	0.000702977406811079	0.72207730048984	0.037066976071615
SCARB1	NK	NI	PC3_zscore	-0.00584304852646179	0.41630330129763	-0.244395493477756
SCARB1	NK	LPS	PC3_zscore	-0.0183074266088637	0.27598702303581	-0.745069163261551
SCARB1	NK	IAV	PC3_zscore	-0.0216926520675045	0.233483338931383	-0.820888928723499
SCARB1	NK	Tcruzi	PC3_zscore	-0.0294828388664654	0.214285737814075	-0.885609020874296
SCARB1	CD8T	NI	PC3_zscore	-0.0136512750298586	0.339731617555108	-0.542373276869118
SCARB1	CD8T	LPS	PC3_zscore	0.0136225847804228	0.559938979724938	0.329950103086866
SCARB1	CD8T	IAV	PC3_zscore	-0.0133996585478124	0.345098081464351	-0.511331039834148
SCARB1	CD8T	Tcruzi	PC3_zscore	0.00148043205903464	0.499536070686817	0.048632778843336
SCARB1	monocyte	NI	PC3_zscore	-0.0165746431116369	0.293730703911071	-0.722775726980926
SCARB1	monocyte	LPS	PC3_zscore	-0.012392186959055	0.349254418770969	-0.502589984202326
SCARB1	monocyte	IAV	PC3_zscore	-0.0193621469407178	0.273004389550405	-0.696787016966629
SCARB1	monocyte	Tcruzi	PC3_zscore	-0.019023671949751	0.272818516047821	-0.775884234312154
SCARB1	B	NI	PC3_zscore	-0.0194085015893235	0.266902880030167	-0.780229019655699
SCARB1	B	LPS	PC3_zscore	-0.0121530195327881	0.344377484085066	-0.538820407113424
SCARB1	B	IAV	PC3_zscore	-0.0100910956866004	0.36705984017089	-0.430579233527472
SCARB1	B	Tcruzi	PC3_zscore	-0.00786649256375309	0.399127367755258	-0.345529396268937
SCARB1	CD4T	NI	PC3_zscore	-0.00446435677307455	0.445032656735617	-0.179542956917781
SCARB1	CD4T	LPS	PC3_zscore	0.00108614532021923	0.508499171280395	0.0389364532276134
SCARB1	CD4T	IAV	PC3_zscore	-0.00886741293929726	0.350335578053602	-0.373289020945558
SCARB1	CD4T	Tcruzi	PC3_zscore	-0.0202587428290578	0.278802347494127	-0.735064084032766
GLT1D1	NK	NI	PC3_zscore	0.0544921225987048	0.121304122838925	1.18494564334078
GLT1D1	NK	LPS	PC3_zscore	0.00258781780050166	0.479635879401229	0.0543696235377113
GLT1D1	NK	IAV	PC3_zscore	-0.088408508703921	0.0601545731195752	-1.65252727462797
GLT1D1	NK	Tcruzi	PC3_zscore	0.0142532123577941	0.385892565466214	0.296258690541939
GLT1D1	CD8T	NI	PC3_zscore	0.0457687985878746	0.127674521613967	1.14073459538689
GLT1D1	CD8T	LPS	PC3_zscore	0.0876105819708062	0.0133997479400575	2.19600190649243
GLT1D1	CD8T	IAV	PC3_zscore	0.0883747356481269	0.0138623145204018	2.18737374832484
GLT1D1	CD8T	Tcruzi	PC3_zscore	-0.00310541461365532	0.474108682099442	-0.0704742216877277
GLT1D1	monocyte	NI	PC3_zscore	0.128182567629317	1.95434511606141e-05	3.8728875674442
GLT1D1	monocyte	LPS	PC3_zscore	0.0987903307517358	0.0014970702281047	2.82745880486192
GLT1D1	monocyte	IAV	PC3_zscore	0.153928474365727	3.65807517493216e-06	4.17919462946994
GLT1D1	monocyte	Tcruzi	PC3_zscore	0.0940342756531694	0.00366679335071582	2.54758533193088
GLT1D1	B	NI	PC3_zscore	-0.0236444864209344	0.279328942808488	-0.562401249313093
GLT1D1	B	LPS	PC3_zscore	-0.0166862576570357	0.335911486548491	-0.400717440606984
GLT1D1	B	IAV	PC3_zscore	-3.06800045524502e-05	0.494354041573942	-0.000737258924768439
GLT1D1	B	Tcruzi	PC3_zscore	-0.0124397157395966	0.379806063840342	-0.289235250470659
GLT1D1	CD4T	NI	PC3_zscore	0.0176715561756493	0.339579062626922	0.412570328242628
GLT1D1	CD4T	LPS	PC3_zscore	0.0198218695100204	0.325401504275515	0.452141300944595
GLT1D1	CD4T	IAV	PC3_zscore	0.0240280606218632	0.285844987976661	0.560493565044126
GLT1D1	CD4T	Tcruzi	PC3_zscore	0.0263957149734685	0.279764454624284	0.581192581673524
GJB2	NK	NI	PC3_zscore	-0.0305215297414994	0.183390516816199	-0.927180275577309
GJB2	NK	LPS	PC3_zscore	-0.0147084532135539	0.32988307022319	-0.455926825289205
GJB2	NK	IAV	PC3_zscore	-0.0260265323829065	0.225334812274014	-0.777631542738499
GJB2	NK	Tcruzi	PC3_zscore	-0.0123288695448125	0.364019593170033	-0.362344064505497
GJB2	CD8T	NI	PC3_zscore	0.0252112135920352	0.240686975516123	0.729552786913573
GJB2	CD8T	LPS	PC3_zscore	-0.0612422815739492	0.0512638473237971	-1.70271867908689
GJB2	CD8T	IAV	PC3_zscore	0.0897799403292304	0.0220838013885571	2.28712888411039
GJB2	CD8T	Tcruzi	PC3_zscore	0.0155323516283	0.33929209256984	0.434647053488261
GJB2	monocyte	NI	PC3_zscore	-0.0362713514014612	0.222255617625906	-0.78235099684692
GJB2	monocyte	LPS	PC3_zscore	-0.0154253121947171	0.316997531382101	-0.500736972629849
GJB2	monocyte	IAV	PC3_zscore	-0.0276661706047032	0.281564648204332	-0.603493781290754
GJB2	monocyte	Tcruzi	PC3_zscore	0.111245654382237	0.00540027558325813	2.46490078407855
GJB2	B	NI	PC3_zscore	-0.0313355248627624	0.170366166135493	-0.981576898482134
GJB2	B	LPS	PC3_zscore	-0.0513420694001217	0.0618875204200942	-1.57385295407833
GJB2	B	IAV	PC3_zscore	-0.0498875266419878	0.0727749699677719	-1.4819753631769
GJB2	B	Tcruzi	PC3_zscore	-0.0234943807244313	0.247104996029715	-0.714627928694815
GJB2	CD4T	NI	PC3_zscore	0.00450958476343153	0.455197686333469	0.122477330770264
GJB2	CD4T	LPS	PC3_zscore	-0.0213731547160559	0.269080931923445	-0.64871229398322
GJB2	CD4T	IAV	PC3_zscore	-0.0159990564345996	0.352070080533865	-0.418641003246494
GJB2	CD4T	Tcruzi	PC3_zscore	0.0210419589206946	0.299200575290812	0.546769651781384
FLT1	NK	NI	PC3_zscore	0.0159101286365662	0.34026271359287	0.376269079353357
FLT1	NK	LPS	PC3_zscore	0.09011522077039	0.0155141709476287	2.08575117674649
FLT1	NK	IAV	PC3_zscore	0.062708127363433	0.0536655560406782	1.57421565719487
FLT1	NK	Tcruzi	PC3_zscore	0.00319559517359259	0.450386607239784	0.0693795792502362
FLT1	CD8T	NI	PC3_zscore	0.0128331020615752	0.367986511688717	0.2993354205653
FLT1	CD8T	LPS	PC3_zscore	0.059008800099714	0.0734964717356483	1.417583520868
FLT1	CD8T	IAV	PC3_zscore	0.10824655366379	0.00887433029484892	2.13027623865265
FLT1	CD8T	Tcruzi	PC3_zscore	0.0298009261555992	0.233161131108774	0.701443406900459
FLT1	monocyte	NI	PC3_zscore	0.000737478253951276	0.466068512124707	0.0131293263743774
FLT1	monocyte	LPS	PC3_zscore	-0.0131046830046057	0.386277015927084	-0.32990506301761
FLT1	monocyte	IAV	PC3_zscore	0.0153417472314288	0.356022309709889	0.307479809185927
FLT1	monocyte	Tcruzi	PC3_zscore	0.0596375093540426	0.0908628484221157	1.32716304429733
FLT1	B	NI	PC3_zscore	0.00862321968195745	0.410006609286744	0.192427320134556
FLT1	B	LPS	PC3_zscore	0.0583313862399889	0.0672116995414103	1.47917024971684
FLT1	B	IAV	PC3_zscore	0.100827480165564	0.00628109940348612	2.37033461492787
FLT1	B	Tcruzi	PC3_zscore	0.0194646084697937	0.324656166512615	0.424463219514907
FLT1	CD4T	NI	PC3_zscore	0.0398032077482151	0.157054852717919	0.995767624398389
FLT1	CD4T	LPS	PC3_zscore	0.0865706141613145	0.0160049666415331	2.02397767228442
FLT1	CD4T	IAV	PC3_zscore	0.0567122658300306	0.0759849385622411	1.38436195036751
FLT1	CD4T	Tcruzi	PC3_zscore	0.0812555833413893	0.0210256652115089	1.92793160358128
STARD13	NK	NI	PC3_zscore	-0.0143403193421205	0.305818496321116	-0.809581644841379
STARD13	NK	LPS	PC3_zscore	-0.0108723202351387	0.346874793722099	-0.683078029794486
STARD13	NK	IAV	PC3_zscore	-0.0160721958290981	0.266146335409301	-0.843869818639156
STARD13	NK	Tcruzi	PC3_zscore	-0.00900163613464941	0.375812623099478	-0.5618346067129
STARD13	CD8T	NI	PC3_zscore	-0.0113186423532748	0.362146790596068	-0.624116178184206
STARD13	CD8T	LPS	PC3_zscore	-0.00372714353292327	0.460646335125624	-0.177899231938925
STARD13	CD8T	IAV	PC3_zscore	-0.0011946981581442	0.484346519940372	-0.0494858169800645
STARD13	CD8T	Tcruzi	PC3_zscore	-0.00896868285932626	0.392954694604582	-0.496699245825617
STARD13	monocyte	NI	PC3_zscore	-0.0121350600948827	0.331559832621006	-0.768749548643759
STARD13	monocyte	LPS	PC3_zscore	-0.00690749033043031	0.415856470047001	-0.389469455901696
STARD13	monocyte	IAV	PC3_zscore	-0.0138757513511789	0.302929750144173	-0.740240617972349
STARD13	monocyte	Tcruzi	PC3_zscore	-0.00873171107058497	0.391936734744856	-0.565902480086571
STARD13	B	NI	PC3_zscore	-0.0142544924035657	0.312434557680201	-0.778461214702165
STARD13	B	LPS	PC3_zscore	-0.00905112009875915	0.383400620629378	-0.567889811809745
STARD13	B	IAV	PC3_zscore	-0.0149153735924805	0.301014507809142	-0.791656137446876
STARD13	B	Tcruzi	PC3_zscore	-0.00822746403413809	0.397139672001927	-0.50526447633592
STARD13	CD4T	NI	PC3_zscore	-0.00723010679314648	0.417004256906818	-0.404147077053922
STARD13	CD4T	LPS	PC3_zscore	-0.0106978096093652	0.369518254911877	-0.597435377784541
STARD13	CD4T	IAV	PC3_zscore	-0.00498414352969959	0.398857224060936	-0.250837108042198
STARD13	CD4T	Tcruzi	PC3_zscore	-0.00531605130759757	0.441432043703708	-0.270509843702499
LHFPL6	NK	NI	PC3_zscore	-0.00754613230920165	0.465756621076794	-0.568528573751142
LHFPL6	NK	LPS	PC3_zscore	-0.00616230382962202	0.487850754930137	-0.49788009414643
LHFPL6	NK	IAV	PC3_zscore	-0.00898410327476373	0.421720150817366	-0.584562084400738
LHFPL6	NK	Tcruzi	PC3_zscore	-0.0057357972581455	0.494521330373889	-0.474493649062384
LHFPL6	CD8T	NI	PC3_zscore	-0.00174622902223061	0.581218537825175	-0.124399713509629
LHFPL6	CD8T	LPS	PC3_zscore	-0.00209522035418092	0.575342863095955	-0.152877526072918
LHFPL6	CD8T	IAV	PC3_zscore	0.00133391064128621	0.617280804044883	0.0728123653618321
LHFPL6	CD8T	Tcruzi	PC3_zscore	-0.0022284744472757	0.572697074852645	-0.161773885285258
LHFPL6	monocyte	NI	PC3_zscore	-0.00428731571081103	0.533405057522398	-0.367411931810409
LHFPL6	monocyte	LPS	PC3_zscore	-0.00792475418611855	0.440571257035759	-0.603892793293318
LHFPL6	monocyte	IAV	PC3_zscore	-0.000982711736528733	0.567645856694914	-0.0656515028145626
LHFPL6	monocyte	Tcruzi	PC3_zscore	-0.0032480602683219	0.557536258262738	-0.278408009194448
LHFPL6	B	NI	PC3_zscore	-0.0051042786914575	0.511616185538746	-0.440389976572027
LHFPL6	B	LPS	PC3_zscore	-0.00617646853217315	0.490940914561836	-0.506659172453992
LHFPL6	B	IAV	PC3_zscore	-0.00610604239932742	0.487900662742067	-0.49761158501113
LHFPL6	B	Tcruzi	PC3_zscore	-0.00380890177477176	0.539667177890397	-0.324680835634125
LHFPL6	CD4T	NI	PC3_zscore	-0.00236023735191473	0.571613809509014	-0.175614674717721
LHFPL6	CD4T	LPS	PC3_zscore	-0.00133795801193705	0.588066679523207	-0.0925123506506738
LHFPL6	CD4T	IAV	PC3_zscore	-0.00604772194098863	0.412752267821699	-0.41988237542741
LHFPL6	CD4T	Tcruzi	PC3_zscore	-0.00147175338668872	0.584090160439164	-0.100591883811568
ENOX1	NK	NI	PC3_zscore	-0.0131430273878137	0.328725817717417	-0.427178747182063
ENOX1	NK	LPS	PC3_zscore	-0.0567060189201215	0.0725051714725284	-1.43874121216341
ENOX1	NK	IAV	PC3_zscore	-0.0362832341101872	0.134806611645657	-1.09705088272582
ENOX1	NK	Tcruzi	PC3_zscore	-0.0398201612867652	0.122901662577262	-1.16025553748272
ENOX1	CD8T	NI	PC3_zscore	0.0257726213101389	0.358277721431802	0.566384455636087
ENOX1	CD8T	LPS	PC3_zscore	0.0202876630470262	0.390054594582039	0.469108432334404
ENOX1	CD8T	IAV	PC3_zscore	0.0154681857513022	0.426219866110541	0.369728480501599
ENOX1	CD8T	Tcruzi	PC3_zscore	-0.0146295947401748	0.353387730087003	-0.39078940850768
ENOX1	monocyte	NI	PC3_zscore	0.00487179584171422	0.495959090232288	0.138126873961859
ENOX1	monocyte	LPS	PC3_zscore	-0.0281732521330595	0.239896869884995	-0.731370384248875
ENOX1	monocyte	IAV	PC3_zscore	-0.039757416873424	0.169763879253451	-0.933611654135614
ENOX1	monocyte	Tcruzi	PC3_zscore	-0.0501892815040687	0.124019188943073	-1.1251145002244
ENOX1	B	NI	PC3_zscore	-0.00397679258836713	0.447244459601916	-0.12054138425221
ENOX1	B	LPS	PC3_zscore	-0.0172176903730638	0.304405365091893	-0.5370525917956
ENOX1	B	IAV	PC3_zscore	-0.0506275334667669	0.0924537115533894	-1.26697863939484
ENOX1	B	Tcruzi	PC3_zscore	-0.0216188928676629	0.265480736900592	-0.650190778190354
ENOX1	CD4T	NI	PC3_zscore	-0.0404475009524267	0.170445422134736	-0.980860277500241
ENOX1	CD4T	LPS	PC3_zscore	-0.00753423995994685	0.420647979426041	-0.202172425380897
ENOX1	CD4T	IAV	PC3_zscore	-0.0453790288447136	0.131170059854857	-1.0531328203442
ENOX1	CD4T	Tcruzi	PC3_zscore	0.00881626323636976	0.48314900448482	0.209163168726607
RUBCNL	NK	NI	PC3_zscore	0.0273752505514704	0.052587332219528	1.61567717844597
RUBCNL	NK	LPS	PC3_zscore	0.0324333852272735	0.0116433314601617	2.39796408435502
RUBCNL	NK	IAV	PC3_zscore	0.0297747889067966	0.0279451217861537	2.10626592329339
RUBCNL	NK	Tcruzi	PC3_zscore	0.0299445344138007	0.0273172237634038	2.14604688337941
RUBCNL	CD8T	NI	PC3_zscore	0.0307268886142237	0.0187565936377796	2.39320621947422
RUBCNL	CD8T	LPS	PC3_zscore	0.0295498257435779	0.0286116423711538	2.19539495970955
RUBCNL	CD8T	IAV	PC3_zscore	0.0338179078874799	0.00431390301814281	2.38271982771842
RUBCNL	CD8T	Tcruzi	PC3_zscore	0.030796032105066	0.0184405838391945	2.38778526105743
RUBCNL	monocyte	NI	PC3_zscore	0.0309090553744419	0.0170181099620133	2.44000044488789
RUBCNL	monocyte	LPS	PC3_zscore	0.0330375582119197	0.00405041724223826	2.63353536813139
RUBCNL	monocyte	IAV	PC3_zscore	0.0303398281082412	0.0231190199758554	2.28095967467824
RUBCNL	monocyte	Tcruzi	PC3_zscore	0.0335556798905184	0.004980720973486	2.41782227869848
RUBCNL	B	NI	PC3_zscore	0.0327493459092755	0.00116483536826005	3.1235230130181
RUBCNL	B	LPS	PC3_zscore	0.0308241002052253	0.00360852086266177	3.07878213130843
RUBCNL	B	IAV	PC3_zscore	0.0305142410576123	0.00559039929072258	2.98425315857042
RUBCNL	B	Tcruzi	PC3_zscore	0.032932694350164	0.00142681753209969	3.00273663815482
RUBCNL	CD4T	NI	PC3_zscore	0.0291984622122674	0.0331114558375344	2.08413905306465
RUBCNL	CD4T	LPS	PC3_zscore	0.0309448176187609	0.0172721236664797	2.42165122977966
RUBCNL	CD4T	IAV	PC3_zscore	0.0308931722835336	0.0177723191798708	2.39710326928296
RUBCNL	CD4T	Tcruzi	PC3_zscore	0.0326368108891308	0.0083339803970724	2.45223959254985
ARL11	NK	NI	PC3_zscore	0.00947085376269152	0.335922012468216	0.617981683831097
ARL11	NK	LPS	PC3_zscore	0.0116849368023283	0.303592915796417	0.77028696565657
ARL11	NK	IAV	PC3_zscore	0.00866223569640208	0.332338401387588	0.510980914075056
ARL11	NK	Tcruzi	PC3_zscore	0.0106746980627169	0.317578512576211	0.71326905858247
ARL11	CD8T	NI	PC3_zscore	0.00911763190938425	0.334735067314524	0.590579745281009
ARL11	CD8T	LPS	PC3_zscore	0.0129170079023909	0.278636811645687	0.868059201704826
ARL11	CD8T	IAV	PC3_zscore	0.014541817344285	0.262425289420896	0.887752722089503
ARL11	CD8T	Tcruzi	PC3_zscore	0.0127323075984798	0.281327981430662	0.857042116412532
ARL11	monocyte	NI	PC3_zscore	0.0126472773276332	0.264240371386501	1.00890178266448
ARL11	monocyte	LPS	PC3_zscore	0.0119506883983448	0.277777242782104	0.932617318207865
ARL11	monocyte	IAV	PC3_zscore	0.0048451597656223	0.377406609416395	0.246146369981708
ARL11	monocyte	Tcruzi	PC3_zscore	0.013783426735623	0.250952924944284	1.03701559607177
ARL11	B	NI	PC3_zscore	0.0135898593044283	0.261799699948139	0.97267486982429
ARL11	B	LPS	PC3_zscore	0.0131618917518205	0.268781948402356	0.950288405557313
ARL11	B	IAV	PC3_zscore	0.0107431858813063	0.309435427463505	0.788916622939152
ARL11	B	Tcruzi	PC3_zscore	0.0116817236840564	0.293801190753266	0.861619871699163
ARL11	CD4T	NI	PC3_zscore	0.00963504850551137	0.327210484706762	0.649805377681143
ARL11	CD4T	LPS	PC3_zscore	0.0075391590812279	0.35989968914517	0.440076508411164
ARL11	CD4T	IAV	PC3_zscore	0.0127101091095679	0.228784051749723	0.850721945397325
ARL11	CD4T	Tcruzi	PC3_zscore	0.0120483425131305	0.28932923928139	0.832238334342172
DLEU7	NK	NI	PC3_zscore	-0.0289047457157599	0.210538294119028	-0.937003006437622
DLEU7	NK	LPS	PC3_zscore	-0.0297464984601707	0.207739691638655	-0.951050299465481
DLEU7	NK	IAV	PC3_zscore	-0.0316490725858298	0.195729127813454	-0.98463213780895
DLEU7	NK	Tcruzi	PC3_zscore	-0.0242104505483084	0.253934865723375	-0.777987753505137
DLEU7	CD8T	NI	PC3_zscore	-0.00268246820483482	0.525998741716077	-0.0745837191427818
DLEU7	CD8T	LPS	PC3_zscore	0.0336467711438993	0.200128045506209	0.936603028812047
DLEU7	CD8T	IAV	PC3_zscore	0.0387115545626964	0.177331346437981	1.03155743114871
DLEU7	CD8T	Tcruzi	PC3_zscore	0.00330068535078554	0.465513946342879	0.0894720813082241
DLEU7	monocyte	NI	PC3_zscore	0.0756047194987989	0.0891239031977954	1.46704930403952
DLEU7	monocyte	LPS	PC3_zscore	0.0716153481871947	0.0894310978513868	1.40940955888843
DLEU7	monocyte	IAV	PC3_zscore	0.0159399319979829	0.370209008233375	0.42459074872483
DLEU7	monocyte	Tcruzi	PC3_zscore	0.0459021220945064	0.153130079194732	1.08592668469236
DLEU7	B	NI	PC3_zscore	-0.0527887891377803	0.159526352256647	-1.10308229897373
DLEU7	B	LPS	PC3_zscore	-0.0198821532529602	0.339512183874505	-0.551395228076948
DLEU7	B	IAV	PC3_zscore	-0.026671544043531	0.281752662947505	-0.701140338709344
DLEU7	B	Tcruzi	PC3_zscore	0.0046641969324162	0.466162449122031	0.135549720765107
DLEU7	CD4T	NI	PC3_zscore	-0.0136673694191156	0.433936564007373	-0.344750491272199
DLEU7	CD4T	LPS	PC3_zscore	0.00408689459753292	0.455566300898207	0.112541232731659
DLEU7	CD4T	IAV	PC3_zscore	-0.0164555385140566	0.39453161021642	-0.40868723825842
DLEU7	CD4T	Tcruzi	PC3_zscore	0.0260307879625306	0.271281690759208	0.671546369091759
NEK3	NK	NI	PC3_zscore	-0.0137205160287933	0.260835834777625	-0.982004698473059
NEK3	NK	LPS	PC3_zscore	-0.014062425028026	0.256978470043588	-0.988737501691331
NEK3	NK	IAV	PC3_zscore	-0.0154208216059047	0.219039840057758	-0.995383512422327
NEK3	NK	Tcruzi	PC3_zscore	-0.0132473034203819	0.268016123737785	-0.951266522310104
NEK3	CD8T	NI	PC3_zscore	-0.0124085189657675	0.284985444737271	-0.854134388339822
NEK3	CD8T	LPS	PC3_zscore	-0.0124498385288763	0.284139326364953	-0.858049360946587
NEK3	CD8T	IAV	PC3_zscore	-0.0124972957124927	0.282908607581512	-0.855272603611575
NEK3	CD8T	Tcruzi	PC3_zscore	-0.0137917437131807	0.266292063121875	-0.939364619570388
NEK3	monocyte	NI	PC3_zscore	-0.014115800266954	0.254454318837861	-1.0132969878607
NEK3	monocyte	LPS	PC3_zscore	-0.0137312196465906	0.255391415399872	-1.00207816138388
NEK3	monocyte	IAV	PC3_zscore	-0.0113460365197353	0.286546377229698	-0.735809168557523
NEK3	monocyte	Tcruzi	PC3_zscore	-0.0126726115173803	0.279805062809352	-0.926071440003974
NEK3	B	NI	PC3_zscore	-0.0136993274375331	0.261597744369434	-0.989590541172683
NEK3	B	LPS	PC3_zscore	-0.0135977707324999	0.263026986458583	-0.986518744568668
NEK3	B	IAV	PC3_zscore	-0.0133217075600938	0.265046701341093	-0.970028920041206
NEK3	B	Tcruzi	PC3_zscore	-0.0146512278837996	0.250586718900838	-0.995441091957544
NEK3	CD4T	NI	PC3_zscore	-0.0131605593168133	0.272194548705643	-0.945981272212282
NEK3	CD4T	LPS	PC3_zscore	-0.0126498693712556	0.281333292421377	-0.897351813897015
NEK3	CD4T	IAV	PC3_zscore	-0.0139573239824849	0.206557788767937	-0.955768429718887
NEK3	CD4T	Tcruzi	PC3_zscore	-0.0135036440185035	0.268283749853793	-0.949221000238197
KCTD12	NK	NI	PC3_zscore	-0.00491841211285185	0.513854018084174	-0.157873583773459
KCTD12	NK	LPS	PC3_zscore	-0.0164530745486376	0.406024233858677	-0.485396321916821
KCTD12	NK	IAV	PC3_zscore	-0.0270263248712553	0.336380431321023	-0.727685494510007
KCTD12	NK	Tcruzi	PC3_zscore	-0.00521748186924135	0.512001560672594	-0.16275607413447
KCTD12	CD8T	NI	PC3_zscore	0.0506986317845102	0.174072772660548	1.33343967583007
KCTD12	CD8T	LPS	PC3_zscore	0.0262855850052876	0.284218361576104	0.834788681112955
KCTD12	CD8T	IAV	PC3_zscore	0.040615130203524	0.208785783898797	1.13424418036327
KCTD12	CD8T	Tcruzi	PC3_zscore	0.0173863089316118	0.363463404996711	0.563923368321638
KCTD12	monocyte	NI	PC3_zscore	0.00594153342455218	0.456763110151633	0.330184398361751
KCTD12	monocyte	LPS	PC3_zscore	0.0432299278465223	0.160551273662838	1.50156317095271
KCTD12	monocyte	IAV	PC3_zscore	0.0683720529368882	0.00492217152666803	2.73597195019886
KCTD12	monocyte	Tcruzi	PC3_zscore	0.00280264066372785	0.523209370535545	0.144343040382485
KCTD12	B	NI	PC3_zscore	-0.00754934830884182	0.485499671911273	-0.264831648600686
KCTD12	B	LPS	PC3_zscore	-0.00475838361096126	0.520179593622833	-0.169116427081252
KCTD12	B	IAV	PC3_zscore	-0.0130910238901099	0.426627028497783	-0.426562353971384
KCTD12	B	Tcruzi	PC3_zscore	0.00389178632250357	0.519639987249837	0.139982716247238
KCTD12	CD4T	NI	PC3_zscore	0.00532016486359956	0.485766093999653	0.216147026905405
KCTD12	CD4T	LPS	PC3_zscore	0.016104841994503	0.353181188300107	0.612667867893143
KCTD12	CD4T	IAV	PC3_zscore	0.010494177549555	0.414631882193493	0.418178424654129
KCTD12	CD4T	Tcruzi	PC3_zscore	0.0392843385834314	0.199104832552146	1.19217894839238
ACOD1	NK	NI	PC3_zscore	-0.00330131948459899	0.608855269256021	-0.173399717059967
ACOD1	NK	LPS	PC3_zscore	-0.0194576899120018	0.45250720519348	-0.677031298319379
ACOD1	NK	IAV	PC3_zscore	-0.0163213748748851	0.456004703840684	-0.619708673325013
ACOD1	NK	Tcruzi	PC3_zscore	-0.00168751180086337	0.630083128056611	-0.0866725257253194
ACOD1	CD8T	NI	PC3_zscore	0.00272647691797562	0.653865708440248	0.137082159381668
ACOD1	CD8T	LPS	PC3_zscore	0.007499037516853	0.585974383722359	0.367950309001165
ACOD1	CD8T	IAV	PC3_zscore	0.00890036570887903	0.577752121665068	0.39795617514836
ACOD1	CD8T	Tcruzi	PC3_zscore	0.00146778252659938	0.669994959848011	0.0722193876319507
ACOD1	monocyte	NI	PC3_zscore	0.00416972313663483	0.647184167885616	0.174575888130539
ACOD1	monocyte	LPS	PC3_zscore	0.00563173547871566	0.615333313371123	0.270312246546297
ACOD1	monocyte	IAV	PC3_zscore	0.0278694458446449	0.381127435723095	0.724997252473989
ACOD1	monocyte	Tcruzi	PC3_zscore	-0.0088276242486453	0.575351407368982	-0.320886947258549
ACOD1	B	NI	PC3_zscore	-0.00851621985689406	0.542427152195256	-0.428004059089245
ACOD1	B	LPS	PC3_zscore	-0.00285437075722527	0.620448952726865	-0.175421915420994
ACOD1	B	IAV	PC3_zscore	-0.00176638772113631	0.637274734082571	-0.102640206124253
ACOD1	B	Tcruzi	PC3_zscore	-0.00870085455445078	0.543905319040779	-0.423458316035618
ACOD1	CD4T	NI	PC3_zscore	0.00795241157370617	0.591994859224304	0.349866320751857
ACOD1	CD4T	LPS	PC3_zscore	0.000379972549964396	0.68118331980496	0.0246847969170821
ACOD1	CD4T	IAV	PC3_zscore	-0.0191963627744969	0.323950272930332	-0.764226701166225
ACOD1	CD4T	Tcruzi	PC3_zscore	0.00566849966077342	0.620905218105997	0.255057498182472
SPRY2	NK	NI	PC3_zscore	-0.0140822697942659	0.351614830130411	-0.494629447773547
SPRY2	NK	LPS	PC3_zscore	-0.00831479441023268	0.408853173591542	-0.28363596392728
SPRY2	NK	IAV	PC3_zscore	0.0116319546135727	0.524749553346416	0.303661823032065
SPRY2	NK	Tcruzi	PC3_zscore	-0.0191914664604259	0.307670199453576	-0.637914804336638
SPRY2	CD8T	NI	PC3_zscore	-0.0275991093961007	0.227145056098325	-0.89609957989044
SPRY2	CD8T	LPS	PC3_zscore	-7.24045860317995e-05	0.485160884547005	-0.00235231704359128
SPRY2	CD8T	IAV	PC3_zscore	0.00331300537894558	0.513096634870304	0.0989469268984361
SPRY2	CD8T	Tcruzi	PC3_zscore	-0.0168682079165358	0.310366760905323	-0.62203368860664
SPRY2	monocyte	NI	PC3_zscore	-0.0253648445547906	0.227185314654007	-0.917133717240561
SPRY2	monocyte	LPS	PC3_zscore	-0.00417552346784614	0.448583797141158	-0.14928211053795
SPRY2	monocyte	IAV	PC3_zscore	-0.0275754374015547	0.223920412491362	-0.84916635998073
SPRY2	monocyte	Tcruzi	PC3_zscore	-0.0302063118803376	0.191780161444546	-1.0483286558591
SPRY2	B	NI	PC3_zscore	-0.0088092321019555	0.399217457230276	-0.356862179911047
SPRY2	B	LPS	PC3_zscore	-0.0159953556664166	0.314419102783484	-0.642478128072001
SPRY2	B	IAV	PC3_zscore	-0.0349723515068784	0.186066837631085	-0.987839100206122
SPRY2	B	Tcruzi	PC3_zscore	-0.00382061720422999	0.459651066627609	-0.14366684796067
SPRY2	CD4T	NI	PC3_zscore	-0.00787092950301525	0.404785033035297	-0.316540744312087
SPRY2	CD4T	LPS	PC3_zscore	-0.00320004439587746	0.462203010640208	-0.117947319565725
SPRY2	CD4T	IAV	PC3_zscore	-0.0186873404836571	0.248499852129102	-0.740043521848135
SPRY2	CD4T	Tcruzi	PC3_zscore	-0.0185623401210355	0.285175694618618	-0.725617784308423
UGGT2	NK	NI	PC3_zscore	0.0091026085085005	0.393080670248148	0.525204005546803
UGGT2	NK	LPS	PC3_zscore	0.000978333235017658	0.499117369072271	0.0516914356870546
UGGT2	NK	IAV	PC3_zscore	-0.00115549536733235	0.492743802698059	-0.0521561816856449
UGGT2	NK	Tcruzi	PC3_zscore	0.00654294785214428	0.426087116685543	0.415844346829347
UGGT2	CD8T	NI	PC3_zscore	0.00919450601783149	0.363547437800647	0.640198056110302
UGGT2	CD8T	LPS	PC3_zscore	0.00962724329273696	0.358420410261642	0.65312989401913
UGGT2	CD8T	IAV	PC3_zscore	0.0142136769493035	0.319594438446061	0.692286450151208
UGGT2	CD8T	Tcruzi	PC3_zscore	0.0100965886216289	0.353590629148617	0.65991974905826
UGGT2	monocyte	NI	PC3_zscore	0.00696758439459696	0.381446723272101	0.701496097645531
UGGT2	monocyte	LPS	PC3_zscore	0.0106931457161797	0.300787725699148	0.907125733954306
UGGT2	monocyte	IAV	PC3_zscore	0.0080054122125001	0.352353359949667	0.734815358743529
UGGT2	monocyte	Tcruzi	PC3_zscore	0.00785442114807832	0.360383900329965	0.76544289168676
UGGT2	B	NI	PC3_zscore	0.0023693685566204	0.483179992076353	0.149033950105752
UGGT2	B	LPS	PC3_zscore	0.00210178825458178	0.488693518941016	0.130785074946821
UGGT2	B	IAV	PC3_zscore	0.00655855448423414	0.41001677573725	0.481448868854271
UGGT2	B	Tcruzi	PC3_zscore	0.00116026121968324	0.498647016040073	0.065089747864623
UGGT2	CD4T	NI	PC3_zscore	0.0059980243045557	0.411595272248226	0.430839862577286
UGGT2	CD4T	LPS	PC3_zscore	0.00691541304273679	0.397119290150107	0.500775311223024
UGGT2	CD4T	IAV	PC3_zscore	0.00931077103412414	0.288095075889794	0.612062044931065
UGGT2	CD4T	Tcruzi	PC3_zscore	0.0103062343254495	0.351316203548737	0.659379656987696
COL4A2	NK	NI	PC3_zscore	-0.0117447888611724	0.323101234758406	-0.716721384588818
COL4A2	NK	LPS	PC3_zscore	-0.0122038981661422	0.318239750088085	-0.731081653198835
COL4A2	NK	IAV	PC3_zscore	-0.0149591423995702	0.273633327500676	-0.813959266325264
COL4A2	NK	Tcruzi	PC3_zscore	-0.0120868017372986	0.32077154904975	-0.719157357393857
COL4A2	CD8T	NI	PC3_zscore	-0.00442411700021615	0.462238531225624	-0.227798694020008
COL4A2	CD8T	LPS	PC3_zscore	-0.000170868917080097	0.516555806218806	-0.00776996681699134
COL4A2	CD8T	IAV	PC3_zscore	0.00982823105303982	0.589504332672696	0.298206199944387
COL4A2	CD8T	Tcruzi	PC3_zscore	-0.00806233165315646	0.411489221067563	-0.41943399138782
COL4A2	monocyte	NI	PC3_zscore	-0.004778862531521	0.455073926403807	-0.252968083051902
COL4A2	monocyte	LPS	PC3_zscore	-0.0128836479087644	0.329852150931748	-0.6600301083338
COL4A2	monocyte	IAV	PC3_zscore	-0.0124686512110128	0.326019701285073	-0.626302989713574
COL4A2	monocyte	Tcruzi	PC3_zscore	-0.000871608246018687	0.5218257803061	-0.0453298115090598
COL4A2	B	NI	PC3_zscore	-0.0103605177277606	0.356762702863778	-0.624156503442104
COL4A2	B	LPS	PC3_zscore	-0.0109821002732938	0.347446440365231	-0.651668513919278
COL4A2	B	IAV	PC3_zscore	-0.0170853880495325	0.273401678975959	-0.813675538771397
COL4A2	B	Tcruzi	PC3_zscore	-0.014718306079028	0.303805476314379	-0.754349642493764
COL4A2	CD4T	NI	PC3_zscore	-0.00631560310778562	0.43528074784091	-0.337355080409426
COL4A2	CD4T	LPS	PC3_zscore	-0.00166870849311026	0.499834123034845	-0.0794658509697414
COL4A2	CD4T	IAV	PC3_zscore	-0.00900186657856234	0.342825653200953	-0.480029964842651
COL4A2	CD4T	Tcruzi	PC3_zscore	-0.00425023879609138	0.46368331196397	-0.212646027003102
RAB20	NK	NI	PC3_zscore	-0.0050379635806853	0.507705708100911	-0.491560646865127
RAB20	NK	LPS	PC3_zscore	-0.00469676768545563	0.514926224663634	-0.451077852297707
RAB20	NK	IAV	PC3_zscore	-0.00682255045504648	0.445741459574114	-0.512071484923267
RAB20	NK	Tcruzi	PC3_zscore	-0.00415529419788398	0.52638922513233	-0.388108403331104
RAB20	CD8T	NI	PC3_zscore	-0.00527670703593897	0.501621832853963	-0.510809531810963
RAB20	CD8T	LPS	PC3_zscore	-0.00439973296492129	0.519400874458703	-0.413313258891502
RAB20	CD8T	IAV	PC3_zscore	-0.00478877661711885	0.511059632859116	-0.453077453073687
RAB20	CD8T	Tcruzi	PC3_zscore	-0.00412662208289616	0.524826877993547	-0.377383907820055
RAB20	monocyte	NI	PC3_zscore	-0.00447890571186959	0.520558381825594	-0.456693979960176
RAB20	monocyte	LPS	PC3_zscore	-0.00552855942242906	0.485351695675843	-0.558895233785389
RAB20	monocyte	IAV	PC3_zscore	-0.0059891979222786	0.463417531477055	-0.563108448169833
RAB20	monocyte	Tcruzi	PC3_zscore	-0.00526924293801123	0.497678927308942	-0.553664598064317
RAB20	B	NI	PC3_zscore	-0.00481642206887346	0.512204115327536	-0.479626039867216
RAB20	B	LPS	PC3_zscore	-0.00518707927765648	0.503594503726706	-0.516510563781924
RAB20	B	IAV	PC3_zscore	-0.00479935852669329	0.509180494103211	-0.452460583188054
RAB20	B	Tcruzi	PC3_zscore	-0.00474399847661035	0.513828186391728	-0.474823917867824
RAB20	CD4T	NI	PC3_zscore	-0.00558920262612641	0.493670964592935	-0.554179663696426
RAB20	CD4T	LPS	PC3_zscore	-0.00613527704981114	0.482887594497495	-0.583170183360907
RAB20	CD4T	IAV	PC3_zscore	-0.00744164569812136	0.349770702414207	-0.598600185626887
RAB20	CD4T	Tcruzi	PC3_zscore	-0.00495936886382349	0.507902372240961	-0.497500068420909
TMEM255B	NK	NI	PC3_zscore	-0.00317606475534423	0.581075809069062	-0.28325847684068
TMEM255B	NK	LPS	PC3_zscore	-0.00427529817878725	0.562659566485432	-0.353576316372132
TMEM255B	NK	IAV	PC3_zscore	-0.00818114866606325	0.474560628693303	-0.492651434691342
TMEM255B	NK	Tcruzi	PC3_zscore	-0.00462615035569437	0.555887697058988	-0.376735979308481
TMEM255B	CD8T	NI	PC3_zscore	0.00076389523185744	0.677419893063441	0.0619863667564081
TMEM255B	CD8T	LPS	PC3_zscore	0.00399815075438214	0.636193346504422	0.249551819029853
TMEM255B	CD8T	IAV	PC3_zscore	0.00474215000918272	0.630246373896541	0.274955106489924
TMEM255B	CD8T	Tcruzi	PC3_zscore	0.00313493811109093	0.646736775622563	0.210600507097241
TMEM255B	monocyte	NI	PC3_zscore	-7.25106091035691e-05	0.668257411310302	-0.00730095933285402
TMEM255B	monocyte	LPS	PC3_zscore	0.00251725295739398	0.634504676136246	0.187806757583287
TMEM255B	monocyte	IAV	PC3_zscore	-0.00199093462698288	0.597760237350991	-0.180429933040011
TMEM255B	monocyte	Tcruzi	PC3_zscore	-0.00313884829993493	0.585472309987188	-0.308060425198531
TMEM255B	B	NI	PC3_zscore	-0.0027916671081383	0.597095945431935	-0.254882938890945
TMEM255B	B	LPS	PC3_zscore	-0.00232876087880565	0.607177710650678	-0.217381199460428
TMEM255B	B	IAV	PC3_zscore	-0.00321976699822252	0.582918513322788	-0.279003169513848
TMEM255B	B	Tcruzi	PC3_zscore	-0.00284302936038283	0.596303617947886	-0.256629308943422
TMEM255B	CD4T	NI	PC3_zscore	0.000612066789676389	0.675635190155982	0.0507772603828682
TMEM255B	CD4T	LPS	PC3_zscore	-0.000883017055446272	0.647212240200461	-0.0759625607704852
TMEM255B	CD4T	IAV	PC3_zscore	0.000453853424700568	0.57731819458881	0.0324495893781542
TMEM255B	CD4T	Tcruzi	PC3_zscore	0.00183146481938736	0.664777091351155	0.135927242905222
GAS6	NK	NI	PC3_zscore	-0.0292575363583607	0.0960135814744304	-1.43624163544425
GAS6	NK	LPS	PC3_zscore	-0.028103519072621	0.102821977860186	-1.41052437785145
GAS6	NK	IAV	PC3_zscore	-0.0284746486190048	0.0937995545733441	-1.43062637490407
GAS6	NK	Tcruzi	PC3_zscore	-0.0305283770581003	0.0913203374241109	-1.43000123965272
GAS6	CD8T	NI	PC3_zscore	-0.0239702286078773	0.150514298054661	-1.05632980973789
GAS6	CD8T	LPS	PC3_zscore	-0.0267368020020838	0.126344718157876	-1.23538341249158
GAS6	CD8T	IAV	PC3_zscore	-0.0215658106700494	0.172433829658844	-0.862422305166716
GAS6	CD8T	Tcruzi	PC3_zscore	-0.0253328269466789	0.138462997744983	-1.14398191972259
GAS6	monocyte	NI	PC3_zscore	-0.0288512783338087	0.106287008505418	-1.37192249929894
GAS6	monocyte	LPS	PC3_zscore	-0.0285728688919843	0.10714774632826	-1.34996216123027
GAS6	monocyte	IAV	PC3_zscore	-0.0270390903637231	0.113688028421953	-1.31423967725461
GAS6	monocyte	Tcruzi	PC3_zscore	-0.030230490427086	0.0961243411580363	-1.4186853359836
GAS6	B	NI	PC3_zscore	-0.0301165173716522	0.0984748098198504	-1.37409343797995
GAS6	B	LPS	PC3_zscore	-0.0239893853008326	0.149124906243558	-1.10330263581577
GAS6	B	IAV	PC3_zscore	-0.0281739029213866	0.10693808717784	-1.36183668625734
GAS6	B	Tcruzi	PC3_zscore	-0.0277390524252387	0.114383596970411	-1.31953948859448
GAS6	CD4T	NI	PC3_zscore	-0.027013347121645	0.120491633196955	-1.30525195459352
GAS6	CD4T	LPS	PC3_zscore	-0.0266759821652603	0.126409607047317	-1.25179167988689
GAS6	CD4T	IAV	PC3_zscore	-0.0312273994870064	0.0661557405340701	-1.40798918532054
GAS6	CD4T	Tcruzi	PC3_zscore	-0.0297808512765828	0.105356487358861	-1.3449184775
RNASE6	NK	NI	PC3_zscore	-0.00870340115660831	0.434376946464181	-0.581914804663682
RNASE6	NK	LPS	PC3_zscore	-0.00459573791015696	0.496676290158363	-0.319392184199287
RNASE6	NK	IAV	PC3_zscore	-0.00922738480565838	0.397335015208144	-0.564490716037437
RNASE6	NK	Tcruzi	PC3_zscore	-0.00373234873217472	0.510424756951605	-0.246858068382459
RNASE6	CD8T	NI	PC3_zscore	-0.00278211326679758	0.524702692622245	-0.170063864312844
RNASE6	CD8T	LPS	PC3_zscore	-0.00712786473910037	0.458596159125154	-0.502210199401638
RNASE6	CD8T	IAV	PC3_zscore	-0.00259196461213825	0.524071196995126	-0.152238041192585
RNASE6	CD8T	Tcruzi	PC3_zscore	-0.00517395608334096	0.488633323030464	-0.361781195382182
RNASE6	monocyte	NI	PC3_zscore	-0.00790152476086014	0.43691712554919	-0.609861632479015
RNASE6	monocyte	LPS	PC3_zscore	-0.0080778767153857	0.433624239416831	-0.568585186866456
RNASE6	monocyte	IAV	PC3_zscore	-0.00780826638642863	0.425506881128636	-0.550557773145918
RNASE6	monocyte	Tcruzi	PC3_zscore	-0.00877653697841495	0.425910768314915	-0.629642274833513
RNASE6	B	NI	PC3_zscore	-0.00547917905704033	0.48378850197196	-0.420709947117327
RNASE6	B	LPS	PC3_zscore	-0.0046819697892308	0.498482769292684	-0.341871213380314
RNASE6	B	IAV	PC3_zscore	-0.00666817607573282	0.461704367216027	-0.472962266482486
RNASE6	B	Tcruzi	PC3_zscore	-0.00452944013377053	0.500810690214322	-0.324236305545297
RNASE6	CD4T	NI	PC3_zscore	-0.00647607274145056	0.46795009751786	-0.475686349736303
RNASE6	CD4T	LPS	PC3_zscore	-0.00708450130718557	0.459690631771161	-0.501045998704849
RNASE6	CD4T	IAV	PC3_zscore	-0.00583209286480388	0.398641366266336	-0.374957895615253
RNASE6	CD4T	Tcruzi	PC3_zscore	-0.0063855906050933	0.470278053862912	-0.457319193592017
RNASE1	NK	NI	PC3_zscore	-0.0081142076619498	0.400068784865405	-0.418546731013044
RNASE1	NK	LPS	PC3_zscore	-0.00907098352118995	0.386994285153156	-0.469168734139338
RNASE1	NK	IAV	PC3_zscore	-0.00909804252290352	0.370148917837906	-0.454927801531265
RNASE1	NK	Tcruzi	PC3_zscore	-0.0117340859786555	0.353571793597176	-0.638786514609782
RNASE1	CD8T	NI	PC3_zscore	-0.0132557529070859	0.32141117773777	-0.763062423799634
RNASE1	CD8T	LPS	PC3_zscore	-0.00900808666743578	0.377710325064256	-0.471492790190882
RNASE1	CD8T	IAV	PC3_zscore	-0.0107721448235007	0.354101269781087	-0.592847026619906
RNASE1	CD8T	Tcruzi	PC3_zscore	-0.00912937250269117	0.376991651729002	-0.490136457268239
RNASE1	monocyte	NI	PC3_zscore	-0.0163484920092752	0.298389724199234	-0.76714361273701
RNASE1	monocyte	LPS	PC3_zscore	-0.0190391123495839	0.271846699685574	-0.748389978313952
RNASE1	monocyte	IAV	PC3_zscore	-0.0152956666613744	0.291879603145752	-0.745157251339218
RNASE1	monocyte	Tcruzi	PC3_zscore	-0.0142297081739289	0.319210449746275	-0.735786231729323
RNASE1	B	NI	PC3_zscore	-0.0137240816918304	0.320288126035114	-0.76722639808497
RNASE1	B	LPS	PC3_zscore	-0.0122253298912739	0.340728382575721	-0.696625516695201
RNASE1	B	IAV	PC3_zscore	-0.00982452594640801	0.373366182783936	-0.546723742066048
RNASE1	B	Tcruzi	PC3_zscore	-0.00859148142227923	0.392225223725932	-0.461372315014715
RNASE1	CD4T	NI	PC3_zscore	-0.0149325805955667	0.298397160599719	-0.847806434346661
RNASE1	CD4T	LPS	PC3_zscore	-0.00775988196716237	0.399775837504898	-0.401516821530871
RNASE1	CD4T	IAV	PC3_zscore	-0.0149430293617361	0.231254683437393	-0.843020180720227
RNASE1	CD4T	Tcruzi	PC3_zscore	-0.0128405514564978	0.32506891058066	-0.758120553909741
ARHGEF40	NK	NI	PC3_zscore	-0.000506460374338872	0.727495056983362	-0.0497760005695717
ARHGEF40	NK	LPS	PC3_zscore	0.000513915560110204	0.706668557126364	0.0524460056610543
ARHGEF40	NK	IAV	PC3_zscore	-0.0088833642900102	0.550104924581311	-0.402557537672226
ARHGEF40	NK	Tcruzi	PC3_zscore	0.000351807595050719	0.710342304664907	0.0365679842705112
ARHGEF40	CD8T	NI	PC3_zscore	0.00226469424495186	0.66050666989222	0.22994053120738
ARHGEF40	CD8T	LPS	PC3_zscore	0.00286883804272515	0.649855345812903	0.273612481666499
ARHGEF40	CD8T	IAV	PC3_zscore	0.00321055749834582	0.645597375190897	0.288855874874041
ARHGEF40	CD8T	Tcruzi	PC3_zscore	0.00174774753454541	0.671053241284731	0.180991227910291
ARHGEF40	monocyte	NI	PC3_zscore	0.00257608971796286	0.64527946494415	0.282204031312909
ARHGEF40	monocyte	LPS	PC3_zscore	0.000886169818202083	0.682671835901989	0.0956089338718899
ARHGEF40	monocyte	IAV	PC3_zscore	0.00120740305816528	0.664156043710406	0.124784605650263
ARHGEF40	monocyte	Tcruzi	PC3_zscore	0.000954181753185248	0.690152709676731	0.112341615647797
ARHGEF40	B	NI	PC3_zscore	0.000540274829897007	0.702483498634362	0.0598344741110476
ARHGEF40	B	LPS	PC3_zscore	0.00153509686520828	0.678129245145846	0.169914539358492
ARHGEF40	B	IAV	PC3_zscore	0.00135323096834911	0.683027655906566	0.139849390374678
ARHGEF40	B	Tcruzi	PC3_zscore	0.000594109150095344	0.701046359472822	0.0656898690290695
ARHGEF40	CD4T	NI	PC3_zscore	0.000907958302737458	0.688586003142992	0.0969437746671429
ARHGEF40	CD4T	LPS	PC3_zscore	0.00193986970232299	0.666333458567746	0.203557260506093
ARHGEF40	CD4T	IAV	PC3_zscore	0.00314798728906704	0.538358391766014	0.2505916074148
ARHGEF40	CD4T	Tcruzi	PC3_zscore	0.00149550586511082	0.675911347086699	0.156203740207007
ZNF219	NK	NI	PC3_zscore	0.000662970092205506	0.694032966327607	0.0724831527155259
ZNF219	NK	LPS	PC3_zscore	0.00104227726527247	0.686541464940909	0.10900465062826
ZNF219	NK	IAV	PC3_zscore	0.00040934514111608	0.663432717104654	0.0334825045623141
ZNF219	NK	Tcruzi	PC3_zscore	0.000681863279972321	0.693636607931997	0.0742946208355949
ZNF219	CD8T	NI	PC3_zscore	0.000199012293056983	0.704605530496711	0.021871278087938
ZNF219	CD8T	LPS	PC3_zscore	0.0005863133206597	0.696176097178179	0.0637280119357251
ZNF219	CD8T	IAV	PC3_zscore	0.000568254061499716	0.696502512476869	0.0602515904193408
ZNF219	CD8T	Tcruzi	PC3_zscore	0.000787624918939385	0.691847054402035	0.0845027614145737
ZNF219	monocyte	NI	PC3_zscore	1.64759602909242e-05	0.710352043567798	0.00196260996129004
ZNF219	monocyte	LPS	PC3_zscore	0.000159825858304322	0.695110978522675	0.0169719100105748
ZNF219	monocyte	IAV	PC3_zscore	-0.00201016025353737	0.648437266280419	-0.154247285152334
ZNF219	monocyte	Tcruzi	PC3_zscore	0.00125143395898655	0.675629321025095	0.1416874970229
ZNF219	B	NI	PC3_zscore	8.0221908479424e-05	0.707595924028549	0.00921044045099347
ZNF219	B	LPS	PC3_zscore	0.00037722823744069	0.699933182036012	0.0435587686538201
ZNF219	B	IAV	PC3_zscore	-0.00104916270824526	0.694680268237765	-0.0937053634838703
ZNF219	B	Tcruzi	PC3_zscore	0.000190264401965854	0.704782221570437	0.0218698715822946
ZNF219	CD4T	NI	PC3_zscore	-0.000241326738137904	0.710857508645222	-0.0275464841052894
ZNF219	CD4T	LPS	PC3_zscore	6.19539767797888e-05	0.708226069504404	0.00706776413047005
ZNF219	CD4T	IAV	PC3_zscore	-0.000833886123548582	0.587135324337247	-0.0701058501340795
ZNF219	CD4T	Tcruzi	PC3_zscore	0.00105336225414653	0.683934721569685	0.116281455196682
SLC7A7	NK	NI	PC3_zscore	-0.00453569523408135	0.436449589070106	-0.131121624123646
SLC7A7	NK	LPS	PC3_zscore	-0.0399932820737959	0.159428138693332	-1.04408266893772
SLC7A7	NK	IAV	PC3_zscore	-0.032469759117086	0.214099937722928	-0.827967459478767
SLC7A7	NK	Tcruzi	PC3_zscore	-0.0113839067652526	0.366538595407073	-0.320263699906321
SLC7A7	CD8T	NI	PC3_zscore	0.0545651697114996	0.0394077787675364	1.68646138732569
SLC7A7	CD8T	LPS	PC3_zscore	0.0170248623456162	0.282834277419648	0.536818898727831
SLC7A7	CD8T	IAV	PC3_zscore	0.0303559831189337	0.169768062705231	0.92710042789595
SLC7A7	CD8T	Tcruzi	PC3_zscore	0.023722903961059	0.223481255312032	0.727549069915205
SLC7A7	monocyte	NI	PC3_zscore	-0.00226501164406415	0.442235237228656	-0.13428215925333
SLC7A7	monocyte	LPS	PC3_zscore	0.0630508168447791	0.00013901793726668	3.65051078308377
SLC7A7	monocyte	IAV	PC3_zscore	0.0525747323296801	0.00146938502480349	2.88681530048143
SLC7A7	monocyte	Tcruzi	PC3_zscore	0.0429221515257079	0.00737014763536096	2.37334752777176
SLC7A7	B	NI	PC3_zscore	-0.00380187045625141	0.443155484323285	-0.137285098228506
SLC7A7	B	LPS	PC3_zscore	0.00139871061618962	0.482387964762092	0.0507744463793333
SLC7A7	B	IAV	PC3_zscore	-0.00243662182184439	0.463590735885126	-0.0821358941821828
SLC7A7	B	Tcruzi	PC3_zscore	0.00973569456071061	0.367178494503745	0.341579022319394
SLC7A7	CD4T	NI	PC3_zscore	0.01335037104646	0.310564179683542	0.465272369490037
SLC7A7	CD4T	LPS	PC3_zscore	0.00513078358627348	0.414858586805155	0.184308067988135
SLC7A7	CD4T	IAV	PC3_zscore	0.0334181584435771	0.104630382993664	1.23145907727289
SLC7A7	CD4T	Tcruzi	PC3_zscore	0.0288011314427885	0.166015524203066	0.947736124383887
MMP14	NK	NI	PC3_zscore	0.00739979685379324	0.383400835092342	0.248621140987024
MMP14	NK	LPS	PC3_zscore	-0.0203658439004582	0.43355352649924	-0.469463924321155
MMP14	NK	IAV	PC3_zscore	-0.00260217369213794	0.475372805090944	-0.073976753504565
MMP14	NK	Tcruzi	PC3_zscore	-0.00704390116551273	0.513349980097483	-0.197094206613085
MMP14	CD8T	NI	PC3_zscore	0.0265320588106217	0.140694023462215	1.03076061352247
MMP14	CD8T	LPS	PC3_zscore	0.0358521978799773	0.0841427232733871	1.27300430485793
MMP14	CD8T	IAV	PC3_zscore	0.0373699338109164	0.0857177204263173	1.24222352044926
MMP14	CD8T	Tcruzi	PC3_zscore	0.0161153119919886	0.24250386134559	0.603927891729327
MMP14	monocyte	NI	PC3_zscore	0.0405901630420006	0.0520729183866965	1.5402264725252
MMP14	monocyte	LPS	PC3_zscore	0.0246851839887962	0.0975178687563066	1.34110349935686
MMP14	monocyte	IAV	PC3_zscore	0.0320050950183484	0.0648574704185963	1.43694264852873
MMP14	monocyte	Tcruzi	PC3_zscore	0.030896248375131	0.075768498956455	1.40335992913129
MMP14	B	NI	PC3_zscore	0.000807602921407594	0.452149805488746	0.0276472621136382
MMP14	B	LPS	PC3_zscore	0.0210986883386481	0.189002787668115	0.872783990296957
MMP14	B	IAV	PC3_zscore	0.0052967474248833	0.398490707009474	0.191568560313579
MMP14	B	Tcruzi	PC3_zscore	0.00193381501973447	0.436294218080925	0.0667374934312207
MMP14	CD4T	NI	PC3_zscore	0.013416383358485	0.269080824398971	0.530706583584438
MMP14	CD4T	LPS	PC3_zscore	0.00705109009418058	0.356008076826704	0.284675787900464
MMP14	CD4T	IAV	PC3_zscore	0.0162315601548569	0.221533516084083	0.685829957961864
MMP14	CD4T	Tcruzi	PC3_zscore	0.0273415309835127	0.13475287888537	1.05077880796664
CEBPE	NK	NI	PC3_zscore	-0.0394061724206498	0.0710119312364886	-1.53029290310675
CEBPE	NK	LPS	PC3_zscore	-0.0265922616469678	0.151365047017887	-1.06284139779652
CEBPE	NK	IAV	PC3_zscore	-0.0415036007036263	0.0681988822668387	-1.55435554267221
CEBPE	NK	Tcruzi	PC3_zscore	-0.0387087865705451	0.0793191515432886	-1.45988097848567
CEBPE	CD8T	NI	PC3_zscore	0.0458118122342676	0.0916933109501778	1.40140195840293
CEBPE	CD8T	LPS	PC3_zscore	0.0436397037220169	0.102119624103016	1.32733012849066
CEBPE	CD8T	IAV	PC3_zscore	0.0751813183331692	0.0467209093188846	1.8885913015001
CEBPE	CD8T	Tcruzi	PC3_zscore	0.025157534176022	0.22151088587928	0.78157912778772
CEBPE	monocyte	NI	PC3_zscore	0.0367733704019014	0.0972657733723587	1.32687106095238
CEBPE	monocyte	LPS	PC3_zscore	0.0438480894582196	0.108215513679679	1.207385875813
CEBPE	monocyte	IAV	PC3_zscore	-0.00195782649604577	0.485622726291608	-0.067518991494495
CEBPE	monocyte	Tcruzi	PC3_zscore	0.031524538454998	0.125122334138649	1.17874521325323
CEBPE	B	NI	PC3_zscore	-0.0400346904177134	0.0796427000872751	-1.38843514488845
CEBPE	B	LPS	PC3_zscore	-0.01731071116798	0.256275551551704	-0.696721623663971
CEBPE	B	IAV	PC3_zscore	-0.0360306928149405	0.0956906705248284	-1.29465511515698
CEBPE	B	Tcruzi	PC3_zscore	-0.0104650839879258	0.353124897641625	-0.420863188197139
CEBPE	CD4T	NI	PC3_zscore	-0.00213133225051805	0.510273125112694	-0.0670562489626377
CEBPE	CD4T	LPS	PC3_zscore	0.0544941229026941	0.072169182270671	1.52026528267087
CEBPE	CD4T	IAV	PC3_zscore	-0.0141032327793197	0.362953427658003	-0.417394174214467
CEBPE	CD4T	Tcruzi	PC3_zscore	0.0403197421912928	0.123017076180423	1.20110011014706
SLC7A8	NK	NI	PC3_zscore	-0.00988017930221551	0.400545795152156	-0.634281397413014
SLC7A8	NK	LPS	PC3_zscore	-0.00876307121188192	0.416918896917531	-0.57414210821891
SLC7A8	NK	IAV	PC3_zscore	-0.0134440608009054	0.335194097832765	-0.714478631244251
SLC7A8	NK	Tcruzi	PC3_zscore	-0.00772298521435317	0.432529526903859	-0.514244538327492
SLC7A8	CD8T	NI	PC3_zscore	-0.00489139271383595	0.492066895291408	-0.279515536392407
SLC7A8	CD8T	LPS	PC3_zscore	-0.00127219104674284	0.534185538611115	-0.0601163502715745
SLC7A8	CD8T	IAV	PC3_zscore	0.00048426452276541	0.547377517648468	0.0202386527929925
SLC7A8	CD8T	Tcruzi	PC3_zscore	-0.00194790093555458	0.527208054013899	-0.0957864436311058
SLC7A8	monocyte	NI	PC3_zscore	-0.0102168029696654	0.404625622564264	-0.624689501288
SLC7A8	monocyte	LPS	PC3_zscore	-0.00435155675354653	0.491131049899532	-0.244168290713233
SLC7A8	monocyte	IAV	PC3_zscore	-0.0100995788981306	0.39303336063832	-0.550474084489969
SLC7A8	monocyte	Tcruzi	PC3_zscore	-0.00490199356947988	0.495514796806967	-0.310329600447439
SLC7A8	B	NI	PC3_zscore	-0.00963231438578603	0.40962503593436	-0.612297513445963
SLC7A8	B	LPS	PC3_zscore	-0.0079045936226124	0.436537144246341	-0.532804138375772
SLC7A8	B	IAV	PC3_zscore	-0.00897592920561045	0.415160889711729	-0.586339414593583
SLC7A8	B	Tcruzi	PC3_zscore	-0.00863305193160958	0.425527517079024	-0.56505868490412
SLC7A8	CD4T	NI	PC3_zscore	-0.00734902633290313	0.456958519696522	-0.442848608032422
SLC7A8	CD4T	LPS	PC3_zscore	-0.00270499097467475	0.520512219896234	-0.140669473603296
SLC7A8	CD4T	IAV	PC3_zscore	-0.00602292553538854	0.406778981475846	-0.338328066248596
SLC7A8	CD4T	Tcruzi	PC3_zscore	-0.00293556804286429	0.51661251925438	-0.153175542588756
BCL2L2	NK	NI	PC3_zscore	-0.00148699464302788	0.66698898697651	-0.162811778827179
BCL2L2	NK	LPS	PC3_zscore	-0.00130213715015663	0.671386383528266	-0.14178637049932
BCL2L2	NK	IAV	PC3_zscore	-0.00244781011257709	0.615914643587491	-0.192600960169875
BCL2L2	NK	Tcruzi	PC3_zscore	-0.0013537734747478	0.669776921895831	-0.149529577646631
BCL2L2	CD8T	NI	PC3_zscore	-0.000966384597751447	0.684071185824593	-0.104842108791082
BCL2L2	CD8T	LPS	PC3_zscore	0.00101544504271505	0.705646179756245	0.0958141947775777
BCL2L2	CD8T	IAV	PC3_zscore	0.000522137528495088	0.712862498531326	0.051888424120517
BCL2L2	CD8T	Tcruzi	PC3_zscore	0.000325494071713154	0.710680862311337	0.0338108204116123
BCL2L2	monocyte	NI	PC3_zscore	-0.000289575977307257	0.700006339557283	-0.0359415408677371
BCL2L2	monocyte	LPS	PC3_zscore	-0.00154336546566868	0.654220560055263	-0.177564109944711
BCL2L2	monocyte	IAV	PC3_zscore	0.000587711238560549	0.684412722612605	0.0575722863743943
BCL2L2	monocyte	Tcruzi	PC3_zscore	-0.000107367049352862	0.706427043712563	-0.013252950160486
BCL2L2	B	NI	PC3_zscore	-0.00121480789615813	0.673332252915145	-0.142819953903329
BCL2L2	B	LPS	PC3_zscore	-0.000329417158201095	0.697000843163659	-0.0390293886170705
BCL2L2	B	IAV	PC3_zscore	-0.00152406706459683	0.663634975801502	-0.160968579083789
BCL2L2	B	Tcruzi	PC3_zscore	-0.000856117139628097	0.682895290780822	-0.101952752202176
BCL2L2	CD4T	NI	PC3_zscore	-0.000271111227713902	0.699572968048798	-0.0308774218102959
BCL2L2	CD4T	LPS	PC3_zscore	-0.000231871399475239	0.700369192188705	-0.0262833735211848
BCL2L2	CD4T	IAV	PC3_zscore	-0.00206202645676586	0.536847871498317	-0.163879635945777
BCL2L2	CD4T	Tcruzi	PC3_zscore	7.93190871550743e-05	0.70657883003379	0.00861273689905957
BCL2L2-PABPN1	NK	NI	PC3_zscore	-0.00797295151501613	0.453294331648451	-0.49960259332903
BCL2L2-PABPN1	NK	LPS	PC3_zscore	-0.00745034993311558	0.461393525340752	-0.467307750871338
BCL2L2-PABPN1	NK	IAV	PC3_zscore	-0.00957813807079444	0.414846899292885	-0.530424852510592
BCL2L2-PABPN1	NK	Tcruzi	PC3_zscore	-0.00544313547961742	0.49075945341259	-0.350567803339762
BCL2L2-PABPN1	CD8T	NI	PC3_zscore	-0.00379625450536318	0.528643698310201	-0.234281367834901
BCL2L2-PABPN1	CD8T	LPS	PC3_zscore	0.00288344689170835	0.615506649486742	0.13404809491828
BCL2L2-PABPN1	CD8T	IAV	PC3_zscore	0.0016405508903185	0.600826903186259	0.0812649700194784
BCL2L2-PABPN1	CD8T	Tcruzi	PC3_zscore	-0.0048810350977477	0.512352188747097	-0.29802664967707
BCL2L2-PABPN1	monocyte	NI	PC3_zscore	-0.00176865131927308	0.566724182658483	-0.120064298470919
BCL2L2-PABPN1	monocyte	LPS	PC3_zscore	-0.0103273293558721	0.405642478794154	-0.626405847572228
BCL2L2-PABPN1	monocyte	IAV	PC3_zscore	-0.00899517922104384	0.41968482283055	-0.549932007549131
BCL2L2-PABPN1	monocyte	Tcruzi	PC3_zscore	0.000261306223682036	0.600853227129287	0.0158194507755895
BCL2L2-PABPN1	B	NI	PC3_zscore	-0.0115551482426548	0.41544195990935	-0.598523479829536
BCL2L2-PABPN1	B	LPS	PC3_zscore	-0.00893627464938453	0.444795952910458	-0.536895008808997
BCL2L2-PABPN1	B	IAV	PC3_zscore	-0.00714921055189514	0.466933168529574	-0.459354679013196
BCL2L2-PABPN1	B	Tcruzi	PC3_zscore	-0.00406173243005641	0.52139950992383	-0.270221750060788
BCL2L2-PABPN1	CD4T	NI	PC3_zscore	0.000139154831184042	0.588396186501016	0.00771413496596931
BCL2L2-PABPN1	CD4T	LPS	PC3_zscore	-0.00440692144214225	0.519907605695879	-0.278566199318929
BCL2L2-PABPN1	CD4T	IAV	PC3_zscore	-0.011200350869255	0.326079084504994	-0.600766267667097
BCL2L2-PABPN1	CD4T	Tcruzi	PC3_zscore	-0.0014224862015578	0.563419128455812	-0.0818452798238783
DTD2	NK	NI	PC3_zscore	0.000281491269393741	0.698558859399649	0.0296103993620076
DTD2	NK	LPS	PC3_zscore	0.000763104227577501	0.688997937842202	0.078710260515021
DTD2	NK	IAV	PC3_zscore	-0.000569671804117251	0.673616463601717	-0.0438925698200065
DTD2	NK	Tcruzi	PC3_zscore	0.00133672301697606	0.677100119410336	0.135675531115362
DTD2	CD8T	NI	PC3_zscore	5.51712450188677e-05	0.703604592330513	0.00587277599430439
DTD2	CD8T	LPS	PC3_zscore	0.000718811922904304	0.689293846763069	0.0763310337200718
DTD2	CD8T	IAV	PC3_zscore	0.00155241948451154	0.673515721862975	0.151350425250007
DTD2	CD8T	Tcruzi	PC3_zscore	0.000724519175339917	0.68926963243114	0.0766419697522995
DTD2	monocyte	NI	PC3_zscore	0.000399328440397259	0.694246961500895	0.0464560760142943
DTD2	monocyte	LPS	PC3_zscore	0.000699703993449411	0.679635194945143	0.0740286279928389
DTD2	monocyte	IAV	PC3_zscore	0.000460678367616974	0.668118015569041	0.0425139636221041
DTD2	monocyte	Tcruzi	PC3_zscore	-0.00157394877725022	0.687448475267253	-0.147616087000594
DTD2	B	NI	PC3_zscore	-0.000921097204529652	0.700670121608543	-0.0932919205382084
DTD2	B	LPS	PC3_zscore	0.000755389313903538	0.68750104119357	0.0851742103752968
DTD2	B	IAV	PC3_zscore	0.0016953006907794	0.665433561479248	0.165051224198627
DTD2	B	Tcruzi	PC3_zscore	0.00110892959325681	0.679192285877086	0.121899684956462
DTD2	CD4T	NI	PC3_zscore	0.00182167431192534	0.66015876649214	0.198982987832199
DTD2	CD4T	LPS	PC3_zscore	-0.000484212780943369	0.706490370428166	-0.055008798514382
DTD2	CD4T	IAV	PC3_zscore	0.00484955475894158	0.462161327419529	0.38689774749045
DTD2	CD4T	Tcruzi	PC3_zscore	-0.000520296747253023	0.708880523246872	-0.0561295660111629
PYGL	NK	NI	PC3_zscore	-0.0166238223901349	0.380562403560886	-0.599530709350431
PYGL	NK	LPS	PC3_zscore	-0.0133975087624127	0.412123461202405	-0.506897320865836
PYGL	NK	IAV	PC3_zscore	-0.0154957635873685	0.394101233222667	-0.545831608926369
PYGL	NK	Tcruzi	PC3_zscore	-0.0140007330073224	0.403565633984702	-0.527276891735189
PYGL	CD8T	NI	PC3_zscore	0.0149079411300645	0.287597270234915	0.663453382011213
PYGL	CD8T	LPS	PC3_zscore	0.0201553071681775	0.237771110229725	0.82812460315186
PYGL	CD8T	IAV	PC3_zscore	0.0255854800724558	0.203987378582196	0.939255605250694
PYGL	CD8T	Tcruzi	PC3_zscore	0.0231709063460925	0.218319225914169	0.886947488627517
PYGL	monocyte	NI	PC3_zscore	0.0288462202823399	0.144001023461137	1.26171678086643
PYGL	monocyte	LPS	PC3_zscore	0.0260871290234567	0.167215885265251	1.0638446803888
PYGL	monocyte	IAV	PC3_zscore	0.00854757868138977	0.352251540802044	0.496747956761114
PYGL	monocyte	Tcruzi	PC3_zscore	0.0174327337019106	0.210787020102093	0.976897943126501
PYGL	B	NI	PC3_zscore	-0.00194572169511475	0.554829046580947	-0.0998811053683892
PYGL	B	LPS	PC3_zscore	0.00350566870001849	0.45513712815898	0.191427993184065
PYGL	B	IAV	PC3_zscore	-0.0105898655410366	0.429602518807588	-0.445251077200074
PYGL	B	Tcruzi	PC3_zscore	-0.00576787160203434	0.497734904685263	-0.270123273538454
PYGL	CD4T	NI	PC3_zscore	0.01330562522667	0.300877658628707	0.624967009133621
PYGL	CD4T	LPS	PC3_zscore	0.0267422327133593	0.192130888535933	0.962468397819163
PYGL	CD4T	IAV	PC3_zscore	-0.000597834151727512	0.473880560998369	-0.0266991822141734
PYGL	CD4T	Tcruzi	PC3_zscore	0.0120735112205502	0.32372716382108	0.535310197831758
CDKN3	NK	NI	PC3_zscore	-0.0112708350413429	0.441329768121351	-0.600986281334742
CDKN3	NK	LPS	PC3_zscore	-0.00761916562685706	0.482483958447978	-0.480690857787801
CDKN3	NK	IAV	PC3_zscore	-0.0129615638182475	0.393189808690446	-0.640493877269304
CDKN3	NK	Tcruzi	PC3_zscore	-0.00824667921924336	0.474936561216371	-0.508872663424897
CDKN3	CD8T	NI	PC3_zscore	-0.00797434686633253	0.487670193971151	-0.474765840385171
CDKN3	CD8T	LPS	PC3_zscore	-0.00248841747436847	0.562534867471659	-0.139892394637316
CDKN3	CD8T	IAV	PC3_zscore	-0.00226669422499557	0.563346372373303	-0.123698929420804
CDKN3	CD8T	Tcruzi	PC3_zscore	-0.00427301582420304	0.538204029214116	-0.255581930028444
CDKN3	monocyte	NI	PC3_zscore	-0.00398478482176538	0.547988299263555	-0.270547164385043
CDKN3	monocyte	LPS	PC3_zscore	-0.00727081151955748	0.485384402810954	-0.483449110430695
CDKN3	monocyte	IAV	PC3_zscore	-0.0152160749962347	0.357801189884254	-0.699612012127514
CDKN3	monocyte	Tcruzi	PC3_zscore	-0.00841459205255465	0.468893856151014	-0.567280549914806
CDKN3	B	NI	PC3_zscore	-0.00738317760430871	0.488517488573749	-0.476750669854908
CDKN3	B	LPS	PC3_zscore	-0.00304196974732941	0.555976447437842	-0.183280644745514
CDKN3	B	IAV	PC3_zscore	-0.00388499401667284	0.537231506941975	-0.238262574513902
CDKN3	B	Tcruzi	PC3_zscore	-0.00414717301389085	0.538986549602387	-0.260321362174961
CDKN3	CD4T	NI	PC3_zscore	-0.00719043928144344	0.492884813768046	-0.477673965058826
CDKN3	CD4T	LPS	PC3_zscore	-0.00785263435286249	0.484466190525105	-0.502644744407968
CDKN3	CD4T	IAV	PC3_zscore	0.00246278795492845	0.568693392221749	0.117998046613622
CDKN3	CD4T	Tcruzi	PC3_zscore	-0.00917035227125743	0.468987314465356	-0.544546841712209
SAMD4A	NK	NI	PC3_zscore	0.00870434747091881	0.437724078075934	0.268583202100284
SAMD4A	NK	LPS	PC3_zscore	0.0143435860523072	0.381881863868516	0.436052399013303
SAMD4A	NK	IAV	PC3_zscore	-0.0259587826160733	0.307953271587679	-0.713346528666827
SAMD4A	NK	Tcruzi	PC3_zscore	0.00419269497555489	0.486057199289428	0.126100748936103
SAMD4A	CD8T	NI	PC3_zscore	-0.0165194002127489	0.414329076346832	-0.462538649279679
SAMD4A	CD8T	LPS	PC3_zscore	0.0240209678733785	0.288016442318016	0.708862730345095
SAMD4A	CD8T	IAV	PC3_zscore	0.00328806900817574	0.491957778974517	0.102164069835059
SAMD4A	CD8T	Tcruzi	PC3_zscore	0.0179106521839999	0.347192295196769	0.52622780155528
SAMD4A	monocyte	NI	PC3_zscore	-0.0242558376407542	0.374714287768455	-0.57864608293375
SAMD4A	monocyte	LPS	PC3_zscore	-0.0170579333695095	0.430828080626531	-0.427372308673239
SAMD4A	monocyte	IAV	PC3_zscore	0.0210887154689106	0.295005138025949	0.671935765249511
SAMD4A	monocyte	Tcruzi	PC3_zscore	-0.0269703260182629	0.359779846108711	-0.620350451374988
SAMD4A	B	NI	PC3_zscore	-0.00734387904626675	0.488085252179145	-0.238030397500347
SAMD4A	B	LPS	PC3_zscore	0.0269208186424654	0.226231177832355	0.930615278567836
SAMD4A	B	IAV	PC3_zscore	0.0624402235315813	0.0827461097050957	1.59449865327896
SAMD4A	B	Tcruzi	PC3_zscore	-0.00429323730420999	0.527554401303043	-0.135805923651072
SAMD4A	CD4T	NI	PC3_zscore	-0.0174221605521604	0.413493118115639	-0.466397401829031
SAMD4A	CD4T	LPS	PC3_zscore	0.0184268855333111	0.320460604347521	0.614197314869223
SAMD4A	CD4T	IAV	PC3_zscore	0.0320864851308184	0.167493546927316	1.09843776220467
SAMD4A	CD4T	Tcruzi	PC3_zscore	-0.000460334058049997	0.529614698012111	-0.01318984740637
RTN1	NK	NI	PC3_zscore	-0.0247935606138793	0.279791494715389	-0.796362686514566
RTN1	NK	LPS	PC3_zscore	-0.0200399119467066	0.321800283182921	-0.662999740623925
RTN1	NK	IAV	PC3_zscore	-0.00981974954897966	0.419573762023775	-0.328257815107704
RTN1	NK	Tcruzi	PC3_zscore	-0.0229183058985191	0.29835524073809	-0.733295137359842
RTN1	CD8T	NI	PC3_zscore	0.0244294416293322	0.27582824644112	0.7956760338687
RTN1	CD8T	LPS	PC3_zscore	0.0298516665667196	0.248140852104686	0.884901987961679
RTN1	CD8T	IAV	PC3_zscore	0.0335884876850618	0.233528477939105	0.938533034868471
RTN1	CD8T	Tcruzi	PC3_zscore	0.00170118659066375	0.510297266961005	0.0564373146691154
RTN1	monocyte	NI	PC3_zscore	0.0283462788674149	0.184999878284004	1.16315119025718
RTN1	monocyte	LPS	PC3_zscore	0.0088181814626038	0.380351131414514	0.48205979218448
RTN1	monocyte	IAV	PC3_zscore	0.0103280727347049	0.361815117194946	0.525351310525229
RTN1	monocyte	Tcruzi	PC3_zscore	0.01226416845698	0.345245159257077	0.592620912173722
RTN1	B	NI	PC3_zscore	-0.0483928544988691	0.192477631830851	-1.07386270710197
RTN1	B	LPS	PC3_zscore	-0.000875863889400802	0.552923514380551	-0.0365647769830725
RTN1	B	IAV	PC3_zscore	-0.0165369303739685	0.345580890691181	-0.598384560106886
RTN1	B	Tcruzi	PC3_zscore	-0.000365677541508046	0.549038677841926	-0.0148295839820602
RTN1	CD4T	NI	PC3_zscore	-0.00973783977088343	0.454468371471837	-0.341558184908799
RTN1	CD4T	LPS	PC3_zscore	0.0273804569964133	0.254190514716341	0.860705994675413
RTN1	CD4T	IAV	PC3_zscore	-0.00946224266500024	0.413508741552897	-0.340667170268729
RTN1	CD4T	Tcruzi	PC3_zscore	0.0148614260815573	0.368763166762251	0.493150714997047
ARG2	NK	NI	PC3_zscore	0.00465874323626813	0.536931877967482	0.36476931548939
ARG2	NK	LPS	PC3_zscore	0.00620979403503592	0.510631433681326	0.473371279234782
ARG2	NK	IAV	PC3_zscore	0.000585591451129318	0.539906812287046	0.0299908918145204
ARG2	NK	Tcruzi	PC3_zscore	0.00566196195339032	0.519307672803709	0.445240964076632
ARG2	CD8T	NI	PC3_zscore	0.00662629374058192	0.49735046521079	0.51903235469025
ARG2	CD8T	LPS	PC3_zscore	0.00707995129585021	0.49094522171819	0.534696509079788
ARG2	CD8T	IAV	PC3_zscore	0.00590033835773729	0.509468204749136	0.470333354790231
ARG2	CD8T	Tcruzi	PC3_zscore	0.00577427913667852	0.511769587554153	0.465993567677409
ARG2	monocyte	NI	PC3_zscore	0.00615054524395483	0.502964278362705	0.506710397743618
ARG2	monocyte	LPS	PC3_zscore	0.00543418302385678	0.510923584462212	0.433546408293457
ARG2	monocyte	IAV	PC3_zscore	0.00698739809670866	0.468601975295504	0.492684909332058
ARG2	monocyte	Tcruzi	PC3_zscore	0.0052141238444328	0.522943097248426	0.434069292413228
ARG2	B	NI	PC3_zscore	0.00561435039558735	0.516432168588393	0.465282724834334
ARG2	B	LPS	PC3_zscore	0.0049689079875019	0.52997173876266	0.409426123255465
ARG2	B	IAV	PC3_zscore	0.00575892619898985	0.512186637689105	0.461766664054999
ARG2	B	Tcruzi	PC3_zscore	0.00573282883688577	0.514172070686088	0.472256184902055
ARG2	CD4T	NI	PC3_zscore	0.0061257115838654	0.50389756001653	0.5060676537827
ARG2	CD4T	LPS	PC3_zscore	0.00608306448604831	0.504946821761332	0.501509442134314
ARG2	CD4T	IAV	PC3_zscore	0.0063667248008605	0.414301131080137	0.461070090689009
ARG2	CD4T	Tcruzi	PC3_zscore	0.00461821147979787	0.533636479732998	0.372401207758813
PAPLN	NK	NI	PC3_zscore	-0.0190381486844543	0.368703595180118	-0.665237078143914
PAPLN	NK	LPS	PC3_zscore	-0.0130004513202653	0.420871539662451	-0.500513513048478
PAPLN	NK	IAV	PC3_zscore	-0.018583024656449	0.370834685992484	-0.631063318329689
PAPLN	NK	Tcruzi	PC3_zscore	-0.0103167824397108	0.446207446380434	-0.417424841040658
PAPLN	CD8T	NI	PC3_zscore	0.0257671316670551	0.249016908083641	0.885017420422144
PAPLN	CD8T	LPS	PC3_zscore	0.0258091139673272	0.249844643174206	0.880366484434478
PAPLN	CD8T	IAV	PC3_zscore	0.0241545573743226	0.261948844924925	0.84541682529133
PAPLN	CD8T	Tcruzi	PC3_zscore	0.026276468564965	0.250851418572215	0.87413277858665
PAPLN	monocyte	NI	PC3_zscore	0.0212757868818471	0.271141726193674	0.799251841062803
PAPLN	monocyte	LPS	PC3_zscore	0.0257741997308539	0.231518199813176	0.902158563283667
PAPLN	monocyte	IAV	PC3_zscore	0.00722329613995915	0.425050245744508	0.319509082773086
PAPLN	monocyte	Tcruzi	PC3_zscore	0.0246329041388482	0.240927201456569	0.898843295712934
PAPLN	B	NI	PC3_zscore	-0.00743573888808476	0.490337724785149	-0.327167277127514
PAPLN	B	LPS	PC3_zscore	0.00175795597410512	0.513780313223881	0.0883913547492562
PAPLN	B	IAV	PC3_zscore	-0.0177464957174855	0.379715630856356	-0.615584579951783
PAPLN	B	Tcruzi	PC3_zscore	-0.0152446606869121	0.407910370223198	-0.550595246565137
PAPLN	CD4T	NI	PC3_zscore	0.00876798824150932	0.402091188997737	0.387067554684252
PAPLN	CD4T	LPS	PC3_zscore	0.0269649265935583	0.24366779526243	0.888958644837463
PAPLN	CD4T	IAV	PC3_zscore	0.0125473975971172	0.309899293201598	0.545934322407053
PAPLN	CD4T	Tcruzi	PC3_zscore	0.0178855269306816	0.308966019811328	0.685595179678066
LTBP2	NK	NI	PC3_zscore	0.00892112256721199	0.413266975962756	0.222673203074488
LTBP2	NK	LPS	PC3_zscore	0.00155514675795902	0.485592757524417	0.0382625051348581
LTBP2	NK	IAV	PC3_zscore	-0.0504874710904104	0.109583526396932	-1.2248932747328
LTBP2	NK	Tcruzi	PC3_zscore	0.0285264191484038	0.253671609472556	0.667088083557294
LTBP2	CD8T	NI	PC3_zscore	0.0461935362563943	0.128451988395749	1.12780773203975
LTBP2	CD8T	LPS	PC3_zscore	0.0617347590320292	0.0676629422915749	1.47679797851983
LTBP2	CD8T	IAV	PC3_zscore	0.10589756134582	0.00630374503436611	2.41613560734142
LTBP2	CD8T	Tcruzi	PC3_zscore	-0.00205597298095365	0.482243716487575	-0.0473186816500895
LTBP2	monocyte	NI	PC3_zscore	0.190219428665	1.2168274473426e-05	4.08741041554539
LTBP2	monocyte	LPS	PC3_zscore	0.116387973157833	0.00908614921916694	2.17419965448972
LTBP2	monocyte	IAV	PC3_zscore	0.0927234372343002	0.0336675422065277	1.7372527680825
LTBP2	monocyte	Tcruzi	PC3_zscore	0.0595090804825527	0.117908354899095	1.16066846447852
LTBP2	B	NI	PC3_zscore	-0.0556238471722999	0.0462354093507679	-1.66387700515621
LTBP2	B	LPS	PC3_zscore	-0.0243122786218593	0.230653959708989	-0.737545642045089
LTBP2	B	IAV	PC3_zscore	-0.059609054731516	0.0389275941553624	-1.73940931238101
LTBP2	B	Tcruzi	PC3_zscore	-0.0669433984576254	0.0271042035506686	-1.89687982819577
LTBP2	CD4T	NI	PC3_zscore	0.0340859330875753	0.201627743360032	0.832304049351986
LTBP2	CD4T	LPS	PC3_zscore	-0.0523806254283785	0.112675952589748	-1.20803996635054
LTBP2	CD4T	IAV	PC3_zscore	-0.0161325898383013	0.360120014128538	-0.36744467554143
LTBP2	CD4T	Tcruzi	PC3_zscore	0.0310151151472673	0.242637627060044	0.694595954987161
JDP2	NK	NI	PC3_zscore	-0.026391357729634	0.102410187266451	-1.47908051694091
JDP2	NK	LPS	PC3_zscore	-0.0248331001359122	0.113289703909151	-1.42954469876525
JDP2	NK	IAV	PC3_zscore	-0.0275327485465767	0.0888848109093586	-1.50345199352348
JDP2	NK	Tcruzi	PC3_zscore	-0.0257481262581118	0.107186391480517	-1.45492445971441
JDP2	CD8T	NI	PC3_zscore	-0.0248374934046142	0.117724003036345	-1.37797869503543
JDP2	CD8T	LPS	PC3_zscore	-0.0216867849587241	0.148829235814004	-1.11752305824401
JDP2	CD8T	IAV	PC3_zscore	-0.0227081092680206	0.137054497509915	-1.21820884706629
JDP2	CD8T	Tcruzi	PC3_zscore	-0.0272505921698984	0.102888038505178	-1.42811108359052
JDP2	monocyte	NI	PC3_zscore	-0.0243533039144151	0.109592887685573	-1.51180649509999
JDP2	monocyte	LPS	PC3_zscore	-0.0266699181455906	0.098382955555254	-1.50994240596433
JDP2	monocyte	IAV	PC3_zscore	-0.0316902598104373	0.0551800341959191	-1.49974688819921
JDP2	monocyte	Tcruzi	PC3_zscore	-0.026286813149508	0.100373997011753	-1.53145053968221
JDP2	B	NI	PC3_zscore	-0.0261664635591584	0.103706169331572	-1.48367811602664
JDP2	B	LPS	PC3_zscore	-0.026725572378707	0.101061585221392	-1.48195245912359
JDP2	B	IAV	PC3_zscore	-0.0260974327601118	0.103966430020276	-1.47082190407439
JDP2	B	Tcruzi	PC3_zscore	-0.0253961850650785	0.110503424105889	-1.4445111970071
JDP2	CD4T	NI	PC3_zscore	-0.0285635399308895	0.0977882414276479	-1.39956214821269
JDP2	CD4T	LPS	PC3_zscore	-0.0255492156667621	0.113766611741268	-1.38776431791641
JDP2	CD4T	IAV	PC3_zscore	-0.025235133224973	0.101974030161256	-1.37368381736679
JDP2	CD4T	Tcruzi	PC3_zscore	-0.0250476309937804	0.117171566899545	-1.36743128833916
FLVCR2	NK	NI	PC3_zscore	0.00116235163926498	0.393858969339087	0.0405436130762772
FLVCR2	NK	LPS	PC3_zscore	0.00261004541000129	0.378309732554761	0.094724311855239
FLVCR2	NK	IAV	PC3_zscore	-0.00209956710560871	0.40171555684871	-0.063344741871975
FLVCR2	NK	Tcruzi	PC3_zscore	0.00178594115607021	0.388290276217393	0.0635199456533103
FLVCR2	CD8T	NI	PC3_zscore	0.0216230017682935	0.115967719829083	1.14598433022192
FLVCR2	CD8T	LPS	PC3_zscore	0.0229697016266405	0.107842135042766	1.15000823796374
FLVCR2	CD8T	IAV	PC3_zscore	0.0245770558792684	0.101748157792398	1.13966687220793
FLVCR2	CD8T	Tcruzi	PC3_zscore	0.0236554798999533	0.104085619641883	1.15304560725787
FLVCR2	monocyte	NI	PC3_zscore	0.0246078358279106	0.069835442114683	1.53753347447754
FLVCR2	monocyte	LPS	PC3_zscore	0.0211806952046017	0.0800208760709299	1.52694806768946
FLVCR2	monocyte	IAV	PC3_zscore	0.0196306041864419	0.0925622370899975	1.43775762259087
FLVCR2	monocyte	Tcruzi	PC3_zscore	0.0194362436158842	0.0959955193289811	1.46254639957664
FLVCR2	B	NI	PC3_zscore	0.0108436306928605	0.265705582937406	0.590759124389361
FLVCR2	B	LPS	PC3_zscore	0.0096847081389768	0.285615569781115	0.503721421444751
FLVCR2	B	IAV	PC3_zscore	0.0103630933893187	0.278256506242538	0.542482304199928
FLVCR2	B	Tcruzi	PC3_zscore	0.0115528301609871	0.253272246941009	0.639619426224723
FLVCR2	CD4T	NI	PC3_zscore	0.0179653380064181	0.137628380817855	1.14611691376464
FLVCR2	CD4T	LPS	PC3_zscore	0.0131348084390957	0.212064463255864	0.774905056864448
FLVCR2	CD4T	IAV	PC3_zscore	0.0127074830125662	0.204110567392862	0.732709505011106
FLVCR2	CD4T	Tcruzi	PC3_zscore	0.0158962889562968	0.170244122960661	0.961772729591912
POMT2	NK	NI	PC3_zscore	-0.0178429482822231	0.393123469018589	-0.650405143973416
POMT2	NK	LPS	PC3_zscore	-0.00734419153254064	0.483746638383646	-0.400412034771953
POMT2	NK	IAV	PC3_zscore	-0.0177086813051822	0.360652648558618	-0.661991157918151
POMT2	NK	Tcruzi	PC3_zscore	-0.012037132008069	0.430964442105169	-0.558914314402193
POMT2	CD8T	NI	PC3_zscore	0.00853709631254746	0.51750122990385	0.404892414374204
POMT2	CD8T	LPS	PC3_zscore	0.00773070202103541	0.529319220554892	0.368833093471797
POMT2	CD8T	IAV	PC3_zscore	0.0142481627105226	0.479500357233278	0.52224305515785
POMT2	CD8T	Tcruzi	PC3_zscore	0.00245117077116782	0.595259087665336	0.130431882038136
POMT2	monocyte	NI	PC3_zscore	0.000757682698453953	0.622431241380586	0.0595752502953951
POMT2	monocyte	LPS	PC3_zscore	0.00843892828173989	0.485697018984546	0.460344480097079
POMT2	monocyte	IAV	PC3_zscore	0.00151033126275557	0.596712117639218	0.101296799477983
POMT2	monocyte	Tcruzi	PC3_zscore	0.0109100138459886	0.462435769418443	0.548819729003284
POMT2	B	NI	PC3_zscore	-0.00337359976183788	0.549391065427768	-0.230226766148172
POMT2	B	LPS	PC3_zscore	-0.00286539858776761	0.55899730805571	-0.196861353954647
POMT2	B	IAV	PC3_zscore	-0.0111897770862326	0.432386999754157	-0.541279911250276
POMT2	B	Tcruzi	PC3_zscore	-0.00225358458368346	0.570928977209395	-0.152787655471525
POMT2	CD4T	NI	PC3_zscore	-0.00023631575321271	0.621275412430194	-0.0156523153897464
POMT2	CD4T	LPS	PC3_zscore	0.00584142498610035	0.534565293796675	0.339829152441028
POMT2	CD4T	IAV	PC3_zscore	0.00293249548991667	0.508364550938495	0.182038134296099
POMT2	CD4T	Tcruzi	PC3_zscore	0.00462287097743738	0.559431200306919	0.262465397864996
STON2	NK	NI	PC3_zscore	-0.00663209235939063	0.441784219112606	-0.345369639672546
STON2	NK	LPS	PC3_zscore	-0.0102641781376717	0.391160826618042	-0.515157737607779
STON2	NK	IAV	PC3_zscore	-0.0183649945373528	0.295649375246522	-0.787228610746263
STON2	NK	Tcruzi	PC3_zscore	-0.012294776698613	0.36645699673194	-0.598044436026621
STON2	CD8T	NI	PC3_zscore	-0.00047600396072643	0.558953348621664	-0.0218034609276635
STON2	CD8T	LPS	PC3_zscore	0.0100023810221824	0.516147156118824	0.380070311435545
STON2	CD8T	IAV	PC3_zscore	0.0257194464044156	0.431003291772545	0.657729748357518
STON2	CD8T	Tcruzi	PC3_zscore	0.00257669927694454	0.598155248556003	0.111170808274641
STON2	monocyte	NI	PC3_zscore	0.0086523229274158	0.536912638425803	0.319732967098772
STON2	monocyte	LPS	PC3_zscore	0.00520279000242607	0.567991713093485	0.215978516223194
STON2	monocyte	IAV	PC3_zscore	-0.0138724651261047	0.376164858857703	-0.525864168279696
STON2	monocyte	Tcruzi	PC3_zscore	-0.00803097408711692	0.451466162863506	-0.366763518574758
STON2	B	NI	PC3_zscore	-0.0123783381294774	0.369371699311298	-0.620583377372325
STON2	B	LPS	PC3_zscore	-0.0125159620216822	0.366918099060513	-0.627728340641282
STON2	B	IAV	PC3_zscore	-0.0351977107943702	0.196396737061458	-1.02053132860873
STON2	B	Tcruzi	PC3_zscore	-0.0141998305127923	0.349189922256827	-0.671612710225073
STON2	CD4T	NI	PC3_zscore	0.000467032220465629	0.571305345478405	0.0210472383244088
STON2	CD4T	LPS	PC3_zscore	0.0027358072825487	0.599022494897655	0.118585827628998
STON2	CD4T	IAV	PC3_zscore	0.00866151092847174	0.47690262093033	0.342246908328157
STON2	CD4T	Tcruzi	PC3_zscore	0.0066855147288604	0.555978789283562	0.261765037567322
FLRT2	NK	NI	PC3_zscore	-0.0171022704967685	0.197962495743168	-1.10012706550095
FLRT2	NK	LPS	PC3_zscore	-0.0156786808356419	0.214376887784046	-1.04623944807804
FLRT2	NK	IAV	PC3_zscore	-0.0186925627841256	0.170880859158448	-1.11919399173554
FLRT2	NK	Tcruzi	PC3_zscore	-0.0169882535616972	0.199832227396837	-1.08932608029259
FLRT2	CD8T	NI	PC3_zscore	-0.0113314706005353	0.301685072081117	-0.601951315874482
FLRT2	CD8T	LPS	PC3_zscore	-0.00790962761258573	0.338235138482969	-0.346181805912885
FLRT2	CD8T	IAV	PC3_zscore	-0.00792098571783886	0.336698175615536	-0.345835788008923
FLRT2	CD8T	Tcruzi	PC3_zscore	-0.0109021806865329	0.30641924083976	-0.563586099240972
FLRT2	monocyte	NI	PC3_zscore	-0.0145103441144402	0.252423019317733	-0.884694035771675
FLRT2	monocyte	LPS	PC3_zscore	-0.0134226691603482	0.265543377006383	-0.790576940931186
FLRT2	monocyte	IAV	PC3_zscore	-0.0158868362349627	0.220075620071183	-0.916561130567142
FLRT2	monocyte	Tcruzi	PC3_zscore	-0.013547145938834	0.265513511647589	-0.849614574450683
FLRT2	B	NI	PC3_zscore	-0.0159420010246493	0.217012497401591	-1.03959528859201
FLRT2	B	LPS	PC3_zscore	-0.014430180694523	0.241297260184163	-0.957577526101026
FLRT2	B	IAV	PC3_zscore	-0.0184893533365389	0.184181904993692	-1.0885564750204
FLRT2	B	Tcruzi	PC3_zscore	-0.0144265329941338	0.241841847560598	-0.949835803401783
FLRT2	CD4T	NI	PC3_zscore	-0.0127207795528094	0.282808164225121	-0.729851483066937
FLRT2	CD4T	LPS	PC3_zscore	-0.0120152262081957	0.293234333360244	-0.664509835542684
FLRT2	CD4T	IAV	PC3_zscore	-0.0140334074634191	0.222106580463531	-0.825912034273731
FLRT2	CD4T	Tcruzi	PC3_zscore	-0.0103518016306625	0.313312158252342	-0.524733000167627
KCNK13	NK	NI	PC3_zscore	-0.0185953899860942	0.221354584160268	-1.01556447394797
KCNK13	NK	LPS	PC3_zscore	-0.0148019661652863	0.259765814953068	-0.899629237643928
KCNK13	NK	IAV	PC3_zscore	-0.0141690392140694	0.258946915671616	-0.835130807572946
KCNK13	NK	Tcruzi	PC3_zscore	-0.0169137993970878	0.236387116906892	-0.978140800507044
KCNK13	CD8T	NI	PC3_zscore	-0.010031773092631	0.342550536955334	-0.498040043157043
KCNK13	CD8T	LPS	PC3_zscore	-0.00881230473014789	0.356577638787242	-0.41737239536901
KCNK13	CD8T	IAV	PC3_zscore	-0.00636049941042573	0.381770164775515	-0.266291502759821
KCNK13	CD8T	Tcruzi	PC3_zscore	-0.0094725716985625	0.348587764896064	-0.455142559637531
KCNK13	monocyte	NI	PC3_zscore	-0.016824188758361	0.249007384819082	-0.928421287685191
KCNK13	monocyte	LPS	PC3_zscore	-0.0137370440223117	0.28566256237243	-0.784893755298118
KCNK13	monocyte	IAV	PC3_zscore	-0.0108134086042872	0.32014549094207	-0.565040713672018
KCNK13	monocyte	Tcruzi	PC3_zscore	-0.0147048091936075	0.276183026023113	-0.844841623772184
KCNK13	B	NI	PC3_zscore	-0.0148954099267747	0.263018045862009	-0.910182708868277
KCNK13	B	LPS	PC3_zscore	-0.0141553829002856	0.274584735518422	-0.86755320622679
KCNK13	B	IAV	PC3_zscore	-0.0252588085087421	0.1593146368781	-1.02683320133623
KCNK13	B	Tcruzi	PC3_zscore	-0.0152995474914116	0.25904829755502	-0.915984404312192
KCNK13	CD4T	NI	PC3_zscore	-0.0103255001833113	0.33956358517566	-0.524205311033669
KCNK13	CD4T	LPS	PC3_zscore	-0.0139888182962038	0.292495960338965	-0.747880233639357
KCNK13	CD4T	IAV	PC3_zscore	-0.0149821259881313	0.236713469257357	-0.816522075984399
KCNK13	CD4T	Tcruzi	PC3_zscore	-0.00975973077383975	0.345215247364337	-0.472541998799215
TTC7B	NK	NI	PC3_zscore	0.0209715735289132	0.402523750359595	0.59413822627855
TTC7B	NK	LPS	PC3_zscore	0.0437140353118779	0.274950658136513	1.02762749529683
TTC7B	NK	IAV	PC3_zscore	-0.00883219236198706	0.520597085040281	-0.262352520309081
TTC7B	NK	Tcruzi	PC3_zscore	0.0112016928395797	0.495108773269803	0.319593757113667
TTC7B	CD8T	NI	PC3_zscore	0.0146036504834698	0.452412734032998	0.43827500472355
TTC7B	CD8T	LPS	PC3_zscore	0.0243294317030555	0.373245854241699	0.682250156358052
TTC7B	CD8T	IAV	PC3_zscore	0.0174647006325808	0.435783128375278	0.491574941271829
TTC7B	CD8T	Tcruzi	PC3_zscore	0.0140196670002918	0.464546174355193	0.400750329657336
TTC7B	monocyte	NI	PC3_zscore	0.0319218559378531	0.252090302702844	1.15471505908855
TTC7B	monocyte	LPS	PC3_zscore	0.0198641762819077	0.327240551759803	0.845678037117623
TTC7B	monocyte	IAV	PC3_zscore	0.0923807323608206	0.00137698152111784	3.29195477084655
TTC7B	monocyte	Tcruzi	PC3_zscore	0.0232776055691832	0.30729551895548	0.917259067030887
TTC7B	B	NI	PC3_zscore	-0.0459322540498072	0.279697581145211	-1.02547987392327
TTC7B	B	LPS	PC3_zscore	-0.028291629050649	0.35610308655274	-0.753708759471984
TTC7B	B	IAV	PC3_zscore	-0.0152714593806306	0.461836843001217	-0.441168705365037
TTC7B	B	Tcruzi	PC3_zscore	-0.00223158121897785	0.591834064770798	-0.0680022168326321
TTC7B	CD4T	NI	PC3_zscore	-0.0368821981655319	0.310624584629306	-0.909942927183827
TTC7B	CD4T	LPS	PC3_zscore	0.00938245092607087	0.495103525110114	0.306164967289914
TTC7B	CD4T	IAV	PC3_zscore	-0.00480104885445008	0.558879788561101	-0.15713260019041
TTC7B	CD4T	Tcruzi	PC3_zscore	-0.0295105155381723	0.35900688595587	-0.74843401437624
SERPINA1	NK	NI	PC3_zscore	-0.00404087380384089	0.488144615481681	-0.104708025650257
SERPINA1	NK	LPS	PC3_zscore	-0.0315322435853872	0.253949696505618	-0.78315958412084
SERPINA1	NK	IAV	PC3_zscore	-0.00268306823049461	0.502701664895309	-0.0671308981232779
SERPINA1	NK	Tcruzi	PC3_zscore	-0.0281897077753428	0.293883047236374	-0.654895029423591
SERPINA1	CD8T	NI	PC3_zscore	-0.00886046045044394	0.456295891541224	-0.230895162205756
SERPINA1	CD8T	LPS	PC3_zscore	0.0250220617780827	0.24972694527479	0.698343685500256
SERPINA1	CD8T	IAV	PC3_zscore	0.037985403069621	0.178210393127191	0.94790146620006
SERPINA1	CD8T	Tcruzi	PC3_zscore	0.0480977339444597	0.128802247920019	1.15664757092247
SERPINA1	monocyte	NI	PC3_zscore	0.0701005712422569	0.0724500144095638	1.45091889879241
SERPINA1	monocyte	LPS	PC3_zscore	0.105569469695537	0.0373512574578892	1.86671632207961
SERPINA1	monocyte	IAV	PC3_zscore	0.0726850887430161	0.0679011073844878	1.45305001962953
SERPINA1	monocyte	Tcruzi	PC3_zscore	0.0941277899036883	0.0532366871033815	1.61581854314053
SERPINA1	B	NI	PC3_zscore	-0.0192448651609656	0.345484733767632	-0.508846215148921
SERPINA1	B	LPS	PC3_zscore	0.00525704893640672	0.440459205344959	0.158042160762626
SERPINA1	B	IAV	PC3_zscore	-0.0213258852443243	0.334453691773267	-0.541509714599884
SERPINA1	B	Tcruzi	PC3_zscore	-0.0158034684974879	0.382326901623746	-0.408867569456091
SERPINA1	CD4T	NI	PC3_zscore	-0.00903692022919775	0.44815464764189	-0.249525892278266
SERPINA1	CD4T	LPS	PC3_zscore	0.00498352195098399	0.434440995425849	0.166306530407797
SERPINA1	CD4T	IAV	PC3_zscore	-0.0460154183404017	0.177245691852015	-1.0432368629889
SERPINA1	CD4T	Tcruzi	PC3_zscore	0.0149157005469335	0.349249293916969	0.384490530086897
CLMN	NK	NI	PC3_zscore	-0.00551318729021029	0.594281106336354	-0.277674534267762
CLMN	NK	LPS	PC3_zscore	-0.00416479035079855	0.611399405918333	-0.221490015067766
CLMN	NK	IAV	PC3_zscore	-0.00966043064446401	0.541958227261442	-0.391205866921009
CLMN	NK	Tcruzi	PC3_zscore	-0.0053693929242578	0.596562437408565	-0.270394705057808
CLMN	CD8T	NI	PC3_zscore	0.0148469447349303	0.359376734306547	0.697724780431598
CLMN	CD8T	LPS	PC3_zscore	0.0154274977333889	0.357400932601236	0.694808604956438
CLMN	CD8T	IAV	PC3_zscore	0.0159926953388126	0.356158527564802	0.700196035113539
CLMN	CD8T	Tcruzi	PC3_zscore	0.00997069931270018	0.401821289807678	0.600280447125492
CLMN	monocyte	NI	PC3_zscore	0.0112649282073649	0.360372809927025	0.747163994797247
CLMN	monocyte	LPS	PC3_zscore	0.00638838340403695	0.4385695867261	0.508652965674038
CLMN	monocyte	IAV	PC3_zscore	0.00704049720770163	0.422575906156603	0.504689161733959
CLMN	monocyte	Tcruzi	PC3_zscore	0.00605330707202926	0.449324997323455	0.497092030009213
CLMN	B	NI	PC3_zscore	0.00246864228436026	0.53814481358179	0.212740389985884
CLMN	B	LPS	PC3_zscore	0.00246730119868774	0.538071162423927	0.209818295330397
CLMN	B	IAV	PC3_zscore	-0.000603851947802965	0.610329095512783	-0.0429969632120994
CLMN	B	Tcruzi	PC3_zscore	0.000962288539527354	0.57462863072709	0.0750875643364217
CLMN	CD4T	NI	PC3_zscore	0.00617349361256053	0.451980681830444	0.433919546149402
CLMN	CD4T	LPS	PC3_zscore	0.0114282663074162	0.38315785001474	0.646545388301994
CLMN	CD4T	IAV	PC3_zscore	0.0132609052264826	0.261058889477232	0.726733789549179
CLMN	CD4T	Tcruzi	PC3_zscore	0.0117076187805267	0.384192236392611	0.638853858668116
ANKRD9	NK	NI	PC3_zscore	-0.000492681943639279	0.696889710270043	-0.04832891202794
ANKRD9	NK	LPS	PC3_zscore	0.000829160268369575	0.706208535130385	0.0751154198841007
ANKRD9	NK	IAV	PC3_zscore	-0.00161582469895826	0.645405620571065	-0.118757435954312
ANKRD9	NK	Tcruzi	PC3_zscore	-0.000371633541171111	0.699289593383787	-0.0363546064364828
ANKRD9	CD8T	NI	PC3_zscore	-0.00095176568929774	0.686518651439159	-0.0933074588249413
ANKRD9	CD8T	LPS	PC3_zscore	-0.00135646949312947	0.678927379763385	-0.129700248497266
ANKRD9	CD8T	IAV	PC3_zscore	-0.000421089414040061	0.696313195510002	-0.0400913721880493
ANKRD9	CD8T	Tcruzi	PC3_zscore	-0.00106623380509251	0.684634604465184	-0.103046724936528
ANKRD9	monocyte	NI	PC3_zscore	-0.00112795629906355	0.675897986161021	-0.124276523915441
ANKRD9	monocyte	LPS	PC3_zscore	0.00107673251783315	0.68764147911414	0.101539615294292
ANKRD9	monocyte	IAV	PC3_zscore	0.000429500424920259	0.689116304305472	0.0393192772799844
ANKRD9	monocyte	Tcruzi	PC3_zscore	0.00130459198178411	0.685068598958958	0.133009244669106
ANKRD9	B	NI	PC3_zscore	-0.00215530288907356	0.661362077462648	-0.201133302619286
ANKRD9	B	LPS	PC3_zscore	-0.000579187515016032	0.69468352150691	-0.0609986040901545
ANKRD9	B	IAV	PC3_zscore	-0.00154798215844054	0.672807216575965	-0.145409138493572
ANKRD9	B	Tcruzi	PC3_zscore	-0.000558572093924783	0.695243700316344	-0.0585419389811626
ANKRD9	CD4T	NI	PC3_zscore	-0.000579872417800334	0.694107321932375	-0.0599913769337563
ANKRD9	CD4T	LPS	PC3_zscore	-0.00168469512355419	0.671431447962347	-0.163155617371386
ANKRD9	CD4T	IAV	PC3_zscore	-0.00573431542729946	0.460614190643443	-0.379109169394196
ANKRD9	CD4T	Tcruzi	PC3_zscore	-0.000659177499149043	0.692365965630794	-0.0666038951475293
CDC42BPB	NK	NI	PC3_zscore	-0.00484131890800351	0.459586042775158	-0.402880597481499
CDC42BPB	NK	LPS	PC3_zscore	-0.00427668832625212	0.469772655518478	-0.340563381103329
CDC42BPB	NK	IAV	PC3_zscore	-0.00881680396105846	0.377568574710176	-0.594148741521389
CDC42BPB	NK	Tcruzi	PC3_zscore	-0.00494875336930923	0.457624688237735	-0.41226972223335
CDC42BPB	CD8T	NI	PC3_zscore	-0.00630395836966911	0.419692897583704	-0.558707740515587
CDC42BPB	CD8T	LPS	PC3_zscore	-0.00551553352475108	0.434602345090075	-0.470378029787243
CDC42BPB	CD8T	IAV	PC3_zscore	-0.00443700654458962	0.452494932285741	-0.336173900130897
CDC42BPB	CD8T	Tcruzi	PC3_zscore	-0.00821955225611443	0.386427232843613	-0.697887399945707
CDC42BPB	monocyte	NI	PC3_zscore	-0.00603887687448465	0.415147506849863	-0.731392412609197
CDC42BPB	monocyte	LPS	PC3_zscore	-0.0112624590576859	0.2778643167124	-1.06951006429728
CDC42BPB	monocyte	IAV	PC3_zscore	-0.00320486906102011	0.504387112003898	-0.297954756217848
CDC42BPB	monocyte	Tcruzi	PC3_zscore	-0.00722466726912276	0.375044164032584	-0.869483884136055
CDC42BPB	B	NI	PC3_zscore	-0.00697863635731236	0.404067801366939	-0.709963324194476
CDC42BPB	B	LPS	PC3_zscore	-0.00608570107588724	0.42762191046029	-0.614570509467514
CDC42BPB	B	IAV	PC3_zscore	-0.00728451983433359	0.402339990053164	-0.691847690034523
CDC42BPB	B	Tcruzi	PC3_zscore	-0.00568616189326003	0.438417176550635	-0.561813398255852
CDC42BPB	CD4T	NI	PC3_zscore	-0.00773933121035958	0.386989900306081	-0.752817627078688
CDC42BPB	CD4T	LPS	PC3_zscore	-0.00772475677224214	0.389421074890411	-0.735154666751138
CDC42BPB	CD4T	IAV	PC3_zscore	-0.0144292001886458	0.189511418598467	-0.982047896394343
CDC42BPB	CD4T	Tcruzi	PC3_zscore	-0.00929597241306159	0.364099659132349	-0.791644322072767
TNFAIP2	NK	NI	PC3_zscore	0.00443037315425393	0.56514871642225	0.188211044977935
TNFAIP2	NK	LPS	PC3_zscore	-0.00877351327273298	0.369508295870512	-0.49942000813759
TNFAIP2	NK	IAV	PC3_zscore	-0.00338522005774631	0.441145572381537	-0.170040865662191
TNFAIP2	NK	Tcruzi	PC3_zscore	-0.00533436914968963	0.427312279947964	-0.28480499652887
TNFAIP2	CD8T	NI	PC3_zscore	-0.0128101726174192	0.311765560833747	-0.66353194123803
TNFAIP2	CD8T	LPS	PC3_zscore	0.000424122242633218	0.511814461753232	0.0215340451864363
TNFAIP2	CD8T	IAV	PC3_zscore	-0.00326845601885563	0.44896276192105	-0.168526676009602
TNFAIP2	CD8T	Tcruzi	PC3_zscore	-0.0013323365829631	0.478201689498328	-0.0657943527510937
TNFAIP2	monocyte	NI	PC3_zscore	-0.00947994996936776	0.329678423759313	-0.675578493408435
TNFAIP2	monocyte	LPS	PC3_zscore	-0.0163339070790476	0.221189813458738	-0.986447583678666
TNFAIP2	monocyte	IAV	PC3_zscore	-0.00358248495480625	0.448863782667663	-0.247585142039452
TNFAIP2	monocyte	Tcruzi	PC3_zscore	-0.0132848342109318	0.272919230151206	-0.841088870713736
TNFAIP2	B	NI	PC3_zscore	-0.00935188887071296	0.357522290660605	-0.537340755981168
TNFAIP2	B	LPS	PC3_zscore	-0.0081840114994763	0.369318590913495	-0.514463033974603
TNFAIP2	B	IAV	PC3_zscore	-0.0014530341445783	0.486835754695229	-0.0781398575134542
TNFAIP2	B	Tcruzi	PC3_zscore	-0.00954638459402473	0.356333675695853	-0.538377941150049
TNFAIP2	CD4T	NI	PC3_zscore	-0.000978128690767709	0.49356290833472	-0.0523856657109524
TNFAIP2	CD4T	LPS	PC3_zscore	-0.0197061658774414	0.219263813192522	-1.00068109985188
TNFAIP2	CD4T	IAV	PC3_zscore	-0.00283980970348851	0.422126394565074	-0.163841429067939
TNFAIP2	CD4T	Tcruzi	PC3_zscore	0.00190086775517803	0.531052459327958	0.0893307123939401
CKB	NK	NI	PC3_zscore	0.000973140381387395	0.59396883187949	0.0343807444660614
CKB	NK	LPS	PC3_zscore	-0.0181044694237164	0.397234458949396	-0.573412582119614
CKB	NK	IAV	PC3_zscore	0.0156732496185865	0.438457380075557	0.467707896406871
CKB	NK	Tcruzi	PC3_zscore	0.0106603938700134	0.491375486341087	0.344963072569588
CKB	CD8T	NI	PC3_zscore	0.00218220489141965	0.579569698657711	0.0761429086286774
CKB	CD8T	LPS	PC3_zscore	0.00782049106066868	0.517121179761211	0.266592345821598
CKB	CD8T	IAV	PC3_zscore	0.0110140758765214	0.488995158802813	0.349268691055017
CKB	CD8T	Tcruzi	PC3_zscore	0.00449123176649393	0.556717786410567	0.149870369840669
CKB	monocyte	NI	PC3_zscore	-0.0192657956155995	0.415504288365117	-0.516496917862219
CKB	monocyte	LPS	PC3_zscore	-0.0554296475611765	0.173633476375303	-1.16994301066536
CKB	monocyte	IAV	PC3_zscore	0.00662735982906342	0.522222591682872	0.214982150548829
CKB	monocyte	Tcruzi	PC3_zscore	0.0266202042095808	0.384801930705769	0.623651682674656
CKB	B	NI	PC3_zscore	-0.00100580658895641	0.573706263875275	-0.0347699320972345
CKB	B	LPS	PC3_zscore	0.00215561958842334	0.578171435671141	0.0787583753953362
CKB	B	IAV	PC3_zscore	0.0153110434919649	0.4459912417461	0.472261425408305
CKB	B	Tcruzi	PC3_zscore	-0.00822151710813973	0.498972689763201	-0.272848860322115
CKB	CD4T	NI	PC3_zscore	0.0216202390001244	0.378544278684538	0.664730010794106
CKB	CD4T	LPS	PC3_zscore	-0.014714209077602	0.403907566386728	-0.553121639667241
CKB	CD4T	IAV	PC3_zscore	-0.00322451752834671	0.515188295786578	-0.118937009784213
CKB	CD4T	Tcruzi	PC3_zscore	0.00901196427928334	0.500595664112901	0.312988963910281
INF2	NK	NI	PC3_zscore	-3.35411728051118e-05	0.586273637646296	-0.00227137522864902
INF2	NK	LPS	PC3_zscore	0.000919773848279408	0.567866117031598	0.0609697910102894
INF2	NK	IAV	PC3_zscore	-0.00664515983090702	0.551264922133836	-0.313277981668831
INF2	NK	Tcruzi	PC3_zscore	0.000906194832842203	0.569758617742421	0.0624494678362799
INF2	CD8T	NI	PC3_zscore	0.0098620442469056	0.386829114745903	0.613695955646793
INF2	CD8T	LPS	PC3_zscore	0.00807350085433098	0.413122226245025	0.538370712969831
INF2	CD8T	IAV	PC3_zscore	0.0100259372240491	0.390943567954906	0.59249612569444
INF2	CD8T	Tcruzi	PC3_zscore	0.00997289463075122	0.38796996735096	0.60438264469148
INF2	monocyte	NI	PC3_zscore	0.011528766018441	0.313824148548223	0.885450103402107
INF2	monocyte	LPS	PC3_zscore	0.0012322575084964	0.55597111765233	0.120924179794583
INF2	monocyte	IAV	PC3_zscore	0.00289190837973093	0.497477143434423	0.286115124732712
INF2	monocyte	Tcruzi	PC3_zscore	0.00204581892971901	0.539507210965781	0.218121534708409
INF2	B	NI	PC3_zscore	0.00718724966435697	0.417629237746176	0.560840184908379
INF2	B	LPS	PC3_zscore	0.000362560459419925	0.575619460941759	0.02879060104536
INF2	B	IAV	PC3_zscore	-1.52090440775973e-05	0.580846902760083	-0.00111730045784758
INF2	B	Tcruzi	PC3_zscore	-3.89601332305224e-05	0.585747158521593	-0.00304471878342797
INF2	CD4T	NI	PC3_zscore	0.00582760539132974	0.436739919554123	0.503334268569444
INF2	CD4T	LPS	PC3_zscore	0.00849759663737476	0.391499616607633	0.628698605681827
INF2	CD4T	IAV	PC3_zscore	0.0040312231415201	0.412880894006431	0.31059977161104
INF2	CD4T	Tcruzi	PC3_zscore	0.00738313185277781	0.411700423707231	0.57192931935074
CRIP2	NK	NI	PC3_zscore	-0.0014226566274764	0.59212377161772	-0.081338344849952
CRIP2	NK	LPS	PC3_zscore	-0.00185048555533688	0.586346137905256	-0.107947902023358
CRIP2	NK	IAV	PC3_zscore	-0.008336213205758	0.473768995544935	-0.449986352277843
CRIP2	NK	Tcruzi	PC3_zscore	-0.00446087103641513	0.550210752629637	-0.289017508480857
CRIP2	CD8T	NI	PC3_zscore	-0.00680069812018699	0.506557128934042	-0.450963713728865
CRIP2	CD8T	LPS	PC3_zscore	-0.00577640787440807	0.52120753011166	-0.380316161354392
CRIP2	CD8T	IAV	PC3_zscore	-0.00867516522508548	0.486081954463505	-0.506746305396375
CRIP2	CD8T	Tcruzi	PC3_zscore	-0.00544285688967756	0.52629435700561	-0.359540757610408
CRIP2	monocyte	NI	PC3_zscore	-0.00160513592164313	0.582284693850098	-0.09167102919715
CRIP2	monocyte	LPS	PC3_zscore	-0.00580602106547735	0.513854835544661	-0.385319114581216
CRIP2	monocyte	IAV	PC3_zscore	-0.000189924253666956	0.571072556303438	-0.00932757429542666
CRIP2	monocyte	Tcruzi	PC3_zscore	-0.00415575738921163	0.542757287071519	-0.269416426300277
CRIP2	B	NI	PC3_zscore	-0.0086842224165088	0.487637213016657	-0.509625306602862
CRIP2	B	LPS	PC3_zscore	-0.00786371200806327	0.498062509408555	-0.484363397970272
CRIP2	B	IAV	PC3_zscore	-0.00689441848742668	0.513044452076947	-0.426385849672958
CRIP2	B	Tcruzi	PC3_zscore	-0.00478010889822142	0.541853760145469	-0.321954995769436
CRIP2	CD4T	NI	PC3_zscore	-0.00697621401089452	0.497654501140914	-0.515899772033729
CRIP2	CD4T	LPS	PC3_zscore	-0.00733587418381445	0.492476285209923	-0.532942096426708
CRIP2	CD4T	IAV	PC3_zscore	-0.0147047834532022	0.278863238946162	-0.750024519430819
CRIP2	CD4T	Tcruzi	PC3_zscore	-0.00827076142120581	0.481742942117525	-0.55347512874
GREM1	NK	NI	PC3_zscore	-0.00520267802614486	0.564236571034317	-0.368489263350742
GREM1	NK	LPS	PC3_zscore	-0.00264047515527748	0.604466513460921	-0.210681897070642
GREM1	NK	IAV	PC3_zscore	-0.00233577253009556	0.580895087406088	-0.16045886800288
GREM1	NK	Tcruzi	PC3_zscore	-0.00153366483891927	0.623316281545531	-0.120928209803491
GREM1	CD8T	NI	PC3_zscore	0.00028781968758018	0.658842779396191	0.0202111992518372
GREM1	CD8T	LPS	PC3_zscore	0.000995075445928407	0.667726325473198	0.0651981208334556
GREM1	CD8T	IAV	PC3_zscore	-0.000242977134999126	0.649281404057701	-0.0173713347829951
GREM1	CD8T	Tcruzi	PC3_zscore	-0.000899435700596893	0.640277572062242	-0.0674988554417633
GREM1	monocyte	NI	PC3_zscore	-0.00238292921736844	0.614727445155885	-0.188757343611696
GREM1	monocyte	LPS	PC3_zscore	-0.00316618211540832	0.592247994614016	-0.241210104793335
GREM1	monocyte	IAV	PC3_zscore	-0.00125026933678499	0.605486825707019	-0.0849359882136142
GREM1	monocyte	Tcruzi	PC3_zscore	-0.00141174919325022	0.632611245167049	-0.11286739143177
GREM1	B	NI	PC3_zscore	-0.00320788680427658	0.596676793160516	-0.26621688151412
GREM1	B	LPS	PC3_zscore	-0.00123428683710024	0.635441901192913	-0.10252571879999
GREM1	B	IAV	PC3_zscore	-0.00647498021676397	0.54334837304769	-0.388206097986523
GREM1	B	Tcruzi	PC3_zscore	-0.0031109997296012	0.598662277807794	-0.257324777099756
GREM1	CD4T	NI	PC3_zscore	-0.00280384714506666	0.608284519389274	-0.225211968832897
GREM1	CD4T	LPS	PC3_zscore	-0.00063601813223821	0.646857388773939	-0.0491835365239564
GREM1	CD4T	IAV	PC3_zscore	-0.00467659826898814	0.4701208956722	-0.313042639033009
GREM1	CD4T	Tcruzi	PC3_zscore	-0.00164604726630681	0.628600925879997	-0.129200013988868
SPRED1	NK	NI	PC3_zscore	-0.00320199842549991	0.573120834994818	-0.257449473891726
SPRED1	NK	LPS	PC3_zscore	-0.00315905941266747	0.57382127426953	-0.247978608483968
SPRED1	NK	IAV	PC3_zscore	-0.0048280506902308	0.518669921518071	-0.319111766253539
SPRED1	NK	Tcruzi	PC3_zscore	-0.00265167124260293	0.582598973557778	-0.21007400291522
SPRED1	CD8T	NI	PC3_zscore	-0.00485681598224716	0.541824418297002	-0.379034389784557
SPRED1	CD8T	LPS	PC3_zscore	-0.00306253199836604	0.572534261911633	-0.243676943072605
SPRED1	CD8T	IAV	PC3_zscore	-0.004112708062579	0.554589364807142	-0.318153189610349
SPRED1	CD8T	Tcruzi	PC3_zscore	-0.00395050856090773	0.557481474756231	-0.31331071597499
SPRED1	monocyte	NI	PC3_zscore	-0.00485169604065562	0.528674256938641	-0.451093489502665
SPRED1	monocyte	LPS	PC3_zscore	-5.89388723184729e-05	0.623132903858796	-0.00438032286115414
SPRED1	monocyte	IAV	PC3_zscore	0.000683253060960945	0.611561100629311	0.0458209435576776
SPRED1	monocyte	Tcruzi	PC3_zscore	-0.00675796932273465	0.496842533996385	-0.534443267777581
SPRED1	B	NI	PC3_zscore	-0.00610889888411727	0.520075541565164	-0.45213909648719
SPRED1	B	LPS	PC3_zscore	-0.00452674726446829	0.546867437179737	-0.372186475140097
SPRED1	B	IAV	PC3_zscore	-0.00492246175284343	0.538623157205327	-0.379657701891646
SPRED1	B	Tcruzi	PC3_zscore	-0.00208679510812952	0.593934019232722	-0.170494483381965
SPRED1	CD4T	NI	PC3_zscore	-0.00197587282634003	0.593252037658526	-0.157829928006971
SPRED1	CD4T	LPS	PC3_zscore	-0.0030399972614838	0.573245144275911	-0.246708552734048
SPRED1	CD4T	IAV	PC3_zscore	-0.00320104920843592	0.48136669548407	-0.223074335045255
SPRED1	CD4T	Tcruzi	PC3_zscore	-0.00390200007893479	0.557537739969776	-0.316298941841276
INAFM2	NK	NI	PC3_zscore	-0.00214366193132586	0.671199579117844	-0.198950119638264
INAFM2	NK	LPS	PC3_zscore	-0.00336775245532935	0.654070948940303	-0.267762054632662
INAFM2	NK	IAV	PC3_zscore	-0.00130075043984097	0.656593949848971	-0.0990969947128408
INAFM2	NK	Tcruzi	PC3_zscore	-0.000357291717287791	0.704708594854164	-0.0347856665914354
INAFM2	CD8T	NI	PC3_zscore	-0.000262943784826505	0.71377374572166	-0.0255489782731113
INAFM2	CD8T	LPS	PC3_zscore	0.000216385456788774	0.722532668266203	0.0205512889377517
INAFM2	CD8T	IAV	PC3_zscore	0.000404274682318199	0.724972034441029	0.0368536942602806
INAFM2	CD8T	Tcruzi	PC3_zscore	-0.0011551032174189	0.697134156619094	-0.108149040157148
INAFM2	monocyte	NI	PC3_zscore	0.000414764817746863	0.719252544502952	0.0462398619389796
INAFM2	monocyte	LPS	PC3_zscore	0.00138105987371673	0.693190474815115	0.129154451290083
INAFM2	monocyte	IAV	PC3_zscore	-0.00862370991841333	0.523880277811903	-0.433545612061778
INAFM2	monocyte	Tcruzi	PC3_zscore	0.00170022894399792	0.689720945274969	0.16628191984075
INAFM2	B	NI	PC3_zscore	-0.000834267294414952	0.698897904351342	-0.0871432620072211
INAFM2	B	LPS	PC3_zscore	-0.00126111551889531	0.689832228927745	-0.12926798495513
INAFM2	B	IAV	PC3_zscore	-0.00348219685591475	0.647681379179484	-0.25951573316433
INAFM2	B	Tcruzi	PC3_zscore	-0.000369423978943803	0.709025138121899	-0.038372620503802
INAFM2	CD4T	NI	PC3_zscore	5.25370139805398e-05	0.720561066012533	0.00534197328222694
INAFM2	CD4T	LPS	PC3_zscore	-0.000811561022797814	0.702165725347891	-0.0833977728609123
INAFM2	CD4T	IAV	PC3_zscore	0.00111766494819035	0.608141112856626	0.088576970403081
INAFM2	CD4T	Tcruzi	PC3_zscore	-2.24707552186558e-06	0.71899602660736	-0.000222743335528584
SPINT1	NK	NI	PC3_zscore	-0.00854640102325714	0.44116958314824	-0.536335209940122
SPINT1	NK	LPS	PC3_zscore	-0.00847881866726163	0.44390157030482	-0.526347925358153
SPINT1	NK	IAV	PC3_zscore	-0.0131492036144335	0.365658809604606	-0.654076722820534
SPINT1	NK	Tcruzi	PC3_zscore	-0.00766946354262604	0.454847985233614	-0.487847963225607
SPINT1	CD8T	NI	PC3_zscore	-0.00783690284917148	0.475873506262705	-0.427208134239643
SPINT1	CD8T	LPS	PC3_zscore	-0.00118110548638675	0.56749876700559	-0.066283086221749
SPINT1	CD8T	IAV	PC3_zscore	0.00211770961330108	0.607371221466052	0.10298325231916
SPINT1	CD8T	Tcruzi	PC3_zscore	-0.0024390696739848	0.549974106677533	-0.138444438721349
SPINT1	monocyte	NI	PC3_zscore	-0.00252177670075888	0.552788633262267	-0.17644934477028
SPINT1	monocyte	LPS	PC3_zscore	0.000161275868022228	0.579592129719983	0.00882331511421965
SPINT1	monocyte	IAV	PC3_zscore	-0.00812348614720799	0.443295310527337	-0.452338587277633
SPINT1	monocyte	Tcruzi	PC3_zscore	-0.00777125299925095	0.459456166349992	-0.495214559926329
SPINT1	B	NI	PC3_zscore	-0.0035875773194383	0.525678602741705	-0.242728374721532
SPINT1	B	LPS	PC3_zscore	0.00492272240061357	0.635453712921903	0.21723601597333
SPINT1	B	IAV	PC3_zscore	-0.013765785409282	0.391850958858939	-0.604072713823692
SPINT1	B	Tcruzi	PC3_zscore	-0.00173080048581505	0.557265229880139	-0.108268205305555
SPINT1	CD4T	NI	PC3_zscore	0.00194757383664259	0.611909961175944	0.0997598892801668
SPINT1	CD4T	LPS	PC3_zscore	-0.00298447301053825	0.542802959928142	-0.177043836298142
SPINT1	CD4T	IAV	PC3_zscore	-0.00729929834113377	0.405252322951765	-0.393708926777553
SPINT1	CD4T	Tcruzi	PC3_zscore	-0.00820542405052179	0.471193008272864	-0.44087996807452
NUSAP1	NK	NI	PC3_zscore	-0.0258418775096265	0.165304280845047	-1.01223468581761
NUSAP1	NK	LPS	PC3_zscore	-0.0211746300175342	0.187337904692699	-1.03940022981828
NUSAP1	NK	IAV	PC3_zscore	-0.0232311107790111	0.157806344512623	-1.06209143988226
NUSAP1	NK	Tcruzi	PC3_zscore	-0.02105704630055	0.188682225731762	-1.03433516692578
NUSAP1	CD8T	NI	PC3_zscore	-0.0162342043462653	0.245803390821991	-0.795761303312248
NUSAP1	CD8T	LPS	PC3_zscore	-0.0188675480713504	0.218077121417359	-0.923010868761261
NUSAP1	CD8T	IAV	PC3_zscore	-0.0196797152287142	0.211228170126456	-0.938539929197349
NUSAP1	CD8T	Tcruzi	PC3_zscore	-0.0164398354458662	0.243362021164607	-0.800148288155818
NUSAP1	monocyte	NI	PC3_zscore	-0.0129756838558721	0.288309656655254	-0.629134079611925
NUSAP1	monocyte	LPS	PC3_zscore	-0.0180999616448408	0.218328748970368	-0.936340808446422
NUSAP1	monocyte	IAV	PC3_zscore	-0.0209945638660463	0.177504824667339	-1.05093918876436
NUSAP1	monocyte	Tcruzi	PC3_zscore	-0.0173758375809979	0.225405006344252	-0.946536037399977
NUSAP1	B	NI	PC3_zscore	-0.0189370871159512	0.209905735169227	-0.98528256589739
NUSAP1	B	LPS	PC3_zscore	-0.0161165216258174	0.244936041778219	-0.823584174443482
NUSAP1	B	IAV	PC3_zscore	-0.0197801640899002	0.198484660742206	-1.01470816320113
NUSAP1	B	Tcruzi	PC3_zscore	-0.0157327114939742	0.249760925624714	-0.787900215964038
NUSAP1	CD4T	NI	PC3_zscore	-0.0230111010277519	0.181180185017935	-1.04911871417109
NUSAP1	CD4T	LPS	PC3_zscore	-0.0180079258259595	0.225459326289583	-0.916827135407266
NUSAP1	CD4T	IAV	PC3_zscore	-0.0188598825254075	0.179984063297314	-0.961918974967158
NUSAP1	CD4T	Tcruzi	PC3_zscore	-0.0191152131053124	0.212224146902306	-0.971653923709826
SORD	NK	NI	PC3_zscore	-0.00398164941400807	0.629882523919654	-0.23656924812571
SORD	NK	LPS	PC3_zscore	0.00193888214478025	0.635594875162842	0.124418501315836
SORD	NK	IAV	PC3_zscore	-0.0109552400552973	0.508933077006194	-0.453363075566524
SORD	NK	Tcruzi	PC3_zscore	-0.0014158955833866	0.66758030119955	-0.0913534813021248
SORD	CD8T	NI	PC3_zscore	-0.00366084475275812	0.642478283496818	-0.219081589763342
SORD	CD8T	LPS	PC3_zscore	0.00236991170992951	0.616974984300238	0.161412165454197
SORD	CD8T	IAV	PC3_zscore	0.0161622836697426	0.482466660433768	0.523018607614144
SORD	CD8T	Tcruzi	PC3_zscore	0.00197608305672658	0.623370194094946	0.133082252022487
SORD	monocyte	NI	PC3_zscore	-0.00187373994046391	0.654353929332593	-0.147762734909234
SORD	monocyte	LPS	PC3_zscore	0.00629443531128484	0.545479569027413	0.383099558680898
SORD	monocyte	IAV	PC3_zscore	-0.00213874180254515	0.63853450257692	-0.140323457954986
SORD	monocyte	Tcruzi	PC3_zscore	-0.00101312443149888	0.676564242968871	-0.076995902489549
SORD	B	NI	PC3_zscore	0.00396678670909215	0.577719527770675	0.324806434326854
SORD	B	LPS	PC3_zscore	0.00398194355274372	0.578651382978207	0.321933121173069
SORD	B	IAV	PC3_zscore	-0.00234014874471427	0.640737324077348	-0.177239759594746
SORD	B	Tcruzi	PC3_zscore	0.00526518586135784	0.558797866748469	0.384614182099817
SORD	CD4T	NI	PC3_zscore	0.00693585120128434	0.532224011770556	0.460746988632262
SORD	CD4T	LPS	PC3_zscore	-0.0022949379543299	0.64466186604737	-0.180041296873192
SORD	CD4T	IAV	PC3_zscore	0.00487387720643166	0.474941876470794	0.355551215675622
SORD	CD4T	Tcruzi	PC3_zscore	-0.00113653902489974	0.67448514434049	-0.0852468710429399
SHF	NK	NI	PC3_zscore	0.00136026988937507	0.645659682111241	0.135373253357283
SHF	NK	LPS	PC3_zscore	0.000981726553869289	0.652268942407431	0.093193835793779
SHF	NK	IAV	PC3_zscore	0.00161169860845358	0.60591667849274	0.123475898116346
SHF	NK	Tcruzi	PC3_zscore	0.0015695514194674	0.641307041141879	0.157875396031297
SHF	CD8T	NI	PC3_zscore	0.0035298398066087	0.593977292512105	0.341933407388579
SHF	CD8T	LPS	PC3_zscore	0.00337507229951429	0.59715345788525	0.330089415187998
SHF	CD8T	IAV	PC3_zscore	0.00356315132485626	0.594844321171734	0.334588599942109
SHF	CD8T	Tcruzi	PC3_zscore	0.00264748169040008	0.611444009174698	0.272482878366042
SHF	monocyte	NI	PC3_zscore	0.0024503584539918	0.613835564864191	0.262165603880395
SHF	monocyte	LPS	PC3_zscore	0.00120445148339173	0.630587102893346	0.113952773150111
SHF	monocyte	IAV	PC3_zscore	-0.000357682528276228	0.622419995643704	-0.0247585665730764
SHF	monocyte	Tcruzi	PC3_zscore	0.00225266553111764	0.619345675223014	0.246273884589798
SHF	B	NI	PC3_zscore	0.00323639011101504	0.597830621492729	0.332797183090287
SHF	B	LPS	PC3_zscore	0.00199741321963361	0.629078522349687	0.220545961063481
SHF	B	IAV	PC3_zscore	0.00143684496942362	0.639381628200868	0.145539228680482
SHF	B	Tcruzi	PC3_zscore	0.00215871427461379	0.624645285202631	0.239701292922257
SHF	CD4T	NI	PC3_zscore	0.00228105481796211	0.619069681892842	0.250621869481998
SHF	CD4T	LPS	PC3_zscore	0.00300636376810889	0.60156313846879	0.318707187342122
SHF	CD4T	IAV	PC3_zscore	0.00338796314829458	0.489734290761528	0.292645883607167
SHF	CD4T	Tcruzi	PC3_zscore	0.00303447517117106	0.601509903903609	0.318305585431119
ALDH1A2	NK	NI	PC3_zscore	-0.0214268393770094	0.315902136309128	-0.487888922993523
ALDH1A2	NK	LPS	PC3_zscore	0.0661632794272478	0.0719528239255146	1.44888293946433
ALDH1A2	NK	IAV	PC3_zscore	0.0745119588957501	0.0545721050652674	1.58533327853555
ALDH1A2	NK	Tcruzi	PC3_zscore	0.0495528841762253	0.140250224936208	1.07347623131613
ALDH1A2	CD8T	NI	PC3_zscore	0.00522502198717849	0.447447462697804	0.126957688788329
ALDH1A2	CD8T	LPS	PC3_zscore	0.0294021651445809	0.239919840288286	0.704275637445432
ALDH1A2	CD8T	IAV	PC3_zscore	0.105134980615024	0.00974601876417288	2.25328181114372
ALDH1A2	CD8T	Tcruzi	PC3_zscore	0.0300300762577773	0.2424780709457	0.69484432394571
ALDH1A2	monocyte	NI	PC3_zscore	0.116534872071012	0.00163235140997087	3.27099814214907
ALDH1A2	monocyte	LPS	PC3_zscore	0.0644532506368434	0.0317705195561201	1.82413848543968
ALDH1A2	monocyte	IAV	PC3_zscore	0.0241570952656331	0.281649387907391	0.581311485817498
ALDH1A2	monocyte	Tcruzi	PC3_zscore	0.096925402358659	0.00345377364972922	2.73155642126855
ALDH1A2	B	NI	PC3_zscore	-0.0619850647773834	0.0469325040759732	-1.69947151562063
ALDH1A2	B	LPS	PC3_zscore	-0.0248226062336978	0.237584980018964	-0.717847604155789
ALDH1A2	B	IAV	PC3_zscore	-0.0632338189003922	0.0434477946414489	-1.73197449763143
ALDH1A2	B	Tcruzi	PC3_zscore	-0.0214945911025997	0.276852920498613	-0.597258042164512
ALDH1A2	CD4T	NI	PC3_zscore	-0.00360966173994077	0.468604551946484	-0.0883977598823741
ALDH1A2	CD4T	LPS	PC3_zscore	-0.0134352814944164	0.375875207228627	-0.324588364638697
ALDH1A2	CD4T	IAV	PC3_zscore	0.0396645405424108	0.173097871720306	0.934545643409772
ALDH1A2	CD4T	Tcruzi	PC3_zscore	0.00771057872764074	0.427138949203496	0.176418847187342
AQP9	NK	NI	PC3_zscore	-0.0219480120291695	0.282236877257317	-0.659435652218754
AQP9	NK	LPS	PC3_zscore	-0.0564161931142229	0.105768516739794	-1.48892745952919
AQP9	NK	IAV	PC3_zscore	-0.0113008073626319	0.389666009381988	-0.32250927870238
AQP9	NK	Tcruzi	PC3_zscore	-0.0352539283602096	0.192146680379204	-0.982652922559955
AQP9	CD8T	NI	PC3_zscore	0.0483272560491994	0.108535661455408	1.31212393443382
AQP9	CD8T	LPS	PC3_zscore	0.0269438526127755	0.207838517993906	0.869273549159203
AQP9	CD8T	IAV	PC3_zscore	0.0306022029581676	0.206879485035071	0.865141254797689
AQP9	CD8T	Tcruzi	PC3_zscore	0.0289196522539178	0.219123890437133	0.815625557043963
AQP9	monocyte	NI	PC3_zscore	0.0548172863076559	0.0817534575539605	1.3885596553039
AQP9	monocyte	LPS	PC3_zscore	0.032664039266806	0.123565368999476	1.210649073731
AQP9	monocyte	IAV	PC3_zscore	0.0562250110495737	0.0651414371182628	1.44752459722482
AQP9	monocyte	Tcruzi	PC3_zscore	0.0615141241577517	0.0687880958484423	1.50475841422561
AQP9	B	NI	PC3_zscore	-0.0159962075185971	0.33862704459678	-0.526287483937675
AQP9	B	LPS	PC3_zscore	-0.0284299059756742	0.209358930913747	-0.913055051698732
AQP9	B	IAV	PC3_zscore	-0.0222315948593939	0.27172225958792	-0.70686306380208
AQP9	B	Tcruzi	PC3_zscore	-0.015077812818057	0.353776861495866	-0.485070517532272
AQP9	CD4T	NI	PC3_zscore	0.0191850278484587	0.286866275383387	0.576412713695917
AQP9	CD4T	LPS	PC3_zscore	-0.00763492553537587	0.433742703292487	-0.292728847207653
AQP9	CD4T	IAV	PC3_zscore	-0.00748628035018438	0.454735190018461	-0.236110583175679
AQP9	CD4T	Tcruzi	PC3_zscore	0.0267128042707507	0.233675857680706	0.757991311511036
CA12	NK	NI	PC3_zscore	-0.0352826654911177	0.102772403012117	-1.28236996592528
CA12	NK	LPS	PC3_zscore	-0.0200412006385949	0.234959525008398	-0.710855345182133
CA12	NK	IAV	PC3_zscore	-0.0479915003431933	0.0540694825428626	-1.65033652264657
CA12	NK	Tcruzi	PC3_zscore	-0.028218542262869	0.16090149910341	-0.991387445304129
CA12	CD8T	NI	PC3_zscore	0.0351344288304954	0.123440494560617	1.17204971664317
CA12	CD8T	LPS	PC3_zscore	0.0468234392320135	0.0648511761440937	1.53883746406136
CA12	CD8T	IAV	PC3_zscore	0.0801005279683174	0.0181854249003809	2.31388021348097
CA12	CD8T	Tcruzi	PC3_zscore	0.0276352327516202	0.188251055283505	0.881225182228997
CA12	monocyte	NI	PC3_zscore	0.0197977162889658	0.30353909540017	0.502944472110757
CA12	monocyte	LPS	PC3_zscore	0.0776567102294326	0.0288120923411904	1.6524987909582
CA12	monocyte	IAV	PC3_zscore	0.0183877170030062	0.322592351263301	0.462999218881834
CA12	monocyte	Tcruzi	PC3_zscore	0.0432234039917078	0.132063687967051	1.039393883555
CA12	B	NI	PC3_zscore	-0.019625877770953	0.23772217983531	-0.738145573425323
CA12	B	LPS	PC3_zscore	-0.0139004079870402	0.30637697296976	-0.537395131332403
CA12	B	IAV	PC3_zscore	-0.0679314193485365	0.0185447393652379	-2.03292734814741
CA12	B	Tcruzi	PC3_zscore	-0.0423592581852435	0.0740322387603271	-1.3909835475959
CA12	CD4T	NI	PC3_zscore	0.00744338333360059	0.391243723179105	0.233217711409163
CA12	CD4T	LPS	PC3_zscore	0.0132427452604312	0.324378291713428	0.421831631553494
CA12	CD4T	IAV	PC3_zscore	0.0172079097494417	0.27474467454852	0.560224004083498
CA12	CD4T	Tcruzi	PC3_zscore	0.0470594496005736	0.0836343303132576	1.38987707081557
ANKDD1A	NK	NI	PC3_zscore	0.0143030803713091	0.299435033208007	0.543471447386355
ANKDD1A	NK	LPS	PC3_zscore	0.00760878841166905	0.357283311702408	0.239058452724409
ANKDD1A	NK	IAV	PC3_zscore	0.00609723766661767	0.35684032909196	0.179214860730697
ANKDD1A	NK	Tcruzi	PC3_zscore	0.00983842244075895	0.341375593059659	0.332713774047888
ANKDD1A	CD8T	NI	PC3_zscore	0.0280905077054306	0.143036160178119	1.13814424398577
ANKDD1A	CD8T	LPS	PC3_zscore	0.0265849578036765	0.1510628994752	1.11681321449071
ANKDD1A	CD8T	IAV	PC3_zscore	0.0265664098297897	0.152820280375184	1.10406189317067
ANKDD1A	CD8T	Tcruzi	PC3_zscore	0.0193106277086161	0.210575398524208	0.886714602905513
ANKDD1A	monocyte	NI	PC3_zscore	0.022671878017271	0.161478042645209	1.15798978168076
ANKDD1A	monocyte	LPS	PC3_zscore	0.0263693140644483	0.13991633230182	1.17890925139691
ANKDD1A	monocyte	IAV	PC3_zscore	0.026419823513101	0.131261161039392	1.17057915036521
ANKDD1A	monocyte	Tcruzi	PC3_zscore	0.020926186783333	0.183725986591785	1.06254154108092
ANKDD1A	B	NI	PC3_zscore	0.00827281873932219	0.359704936721227	0.291761505317052
ANKDD1A	B	LPS	PC3_zscore	0.0155438962621312	0.270452777113613	0.683821205120728
ANKDD1A	B	IAV	PC3_zscore	0.0205025730227836	0.212053316197169	0.911640070670223
ANKDD1A	B	Tcruzi	PC3_zscore	0.0186809022713936	0.229162345616934	0.850762068119981
ANKDD1A	CD4T	NI	PC3_zscore	0.0271339445341159	0.145855191349875	1.13951225852411
ANKDD1A	CD4T	LPS	PC3_zscore	0.0187840939816996	0.214997517682401	0.895788901081392
ANKDD1A	CD4T	IAV	PC3_zscore	0.0215748321398022	0.157780360246653	1.026502996234
ANKDD1A	CD4T	Tcruzi	PC3_zscore	0.0227649028806504	0.177235456395956	1.03498521075311
CLN6	NK	NI	PC3_zscore	0.00146943012567695	0.672421234307195	0.115273262212441
CLN6	NK	LPS	PC3_zscore	0.00448053770047198	0.630905015146651	0.279427216271818
CLN6	NK	IAV	PC3_zscore	0.00406373418387746	0.601042890695393	0.245695223034738
CLN6	NK	Tcruzi	PC3_zscore	0.0014141853107806	0.673625674349198	0.110125374621382
CLN6	CD8T	NI	PC3_zscore	0.00279181937855317	0.656322321155622	0.199545773841582
CLN6	CD8T	LPS	PC3_zscore	0.000744558515025216	0.689824298863588	0.0585995132857198
CLN6	CD8T	IAV	PC3_zscore	0.00149566894255606	0.679186204566398	0.108743062275369
CLN6	CD8T	Tcruzi	PC3_zscore	-0.00287530579674934	0.648804774310265	-0.208619985168626
CLN6	monocyte	NI	PC3_zscore	-0.000709846035641902	0.677951155389681	-0.0761115972148617
CLN6	monocyte	LPS	PC3_zscore	0.00353810090364994	0.620274233299307	0.267100900221431
CLN6	monocyte	IAV	PC3_zscore	-0.00615767971815113	0.550005194387757	-0.382320041766773
CLN6	monocyte	Tcruzi	PC3_zscore	-0.000886614211684452	0.675268773751971	-0.0905897388840212
CLN6	B	NI	PC3_zscore	-0.00335380859504738	0.636256465497804	-0.253601031316986
CLN6	B	LPS	PC3_zscore	0.00241491099806138	0.651027176095608	0.198828788699008
CLN6	B	IAV	PC3_zscore	-0.0066894854882695	0.59187383804605	-0.34657788774245
CLN6	B	Tcruzi	PC3_zscore	0.000550527108447801	0.687284952986258	0.049318794790674
CLN6	CD4T	NI	PC3_zscore	-0.00320238585372692	0.630768165209986	-0.26463644835155
CLN6	CD4T	LPS	PC3_zscore	0.00324446736015275	0.633882212026764	0.265058156530103
CLN6	CD4T	IAV	PC3_zscore	-0.00181022619831511	0.568669425090643	-0.144733306367915
CLN6	CD4T	Tcruzi	PC3_zscore	0.000646287701379457	0.688500324306323	0.0573788382969281
ITGA11	NK	NI	PC3_zscore	-0.00936031823326243	0.405339881725724	-0.570662379137433
ITGA11	NK	LPS	PC3_zscore	-0.0131437539057217	0.366527106378824	-0.68470922218654
ITGA11	NK	IAV	PC3_zscore	-0.0157779788984061	0.327513399256541	-0.724700860044133
ITGA11	NK	Tcruzi	PC3_zscore	-0.0115998472303861	0.380334186041187	-0.643131630685135
ITGA11	CD8T	NI	PC3_zscore	0.00862346710562259	0.557697895318951	0.352187698307576
ITGA11	CD8T	LPS	PC3_zscore	0.00724863570651691	0.569398033562449	0.312991325730901
ITGA11	CD8T	IAV	PC3_zscore	0.0133178749654407	0.532958628484102	0.444808280624146
ITGA11	CD8T	Tcruzi	PC3_zscore	0.003788803285791	0.606430925501391	0.184710660456782
ITGA11	monocyte	NI	PC3_zscore	0.00349989766153762	0.597179851523102	0.190963943328592
ITGA11	monocyte	LPS	PC3_zscore	0.00251174709031497	0.614786090047534	0.134240672348021
ITGA11	monocyte	IAV	PC3_zscore	-0.00745277953718197	0.441200506127907	-0.408396676079847
ITGA11	monocyte	Tcruzi	PC3_zscore	0.00141868925711455	0.614144220241713	0.084571669355483
ITGA11	B	NI	PC3_zscore	-0.00718148274429731	0.447077992927904	-0.47603129213227
ITGA11	B	LPS	PC3_zscore	-0.00653079309765764	0.458934914469414	-0.440533292453502
ITGA11	B	IAV	PC3_zscore	-0.0150278826645413	0.345562505487097	-0.695731203919019
ITGA11	B	Tcruzi	PC3_zscore	-0.00571884431772371	0.473859640858377	-0.387731164356108
ITGA11	CD4T	NI	PC3_zscore	-0.00321177332168525	0.539641135890608	-0.184809619213882
ITGA11	CD4T	LPS	PC3_zscore	0.00159542062519199	0.611643635742224	0.0851688016782079
ITGA11	CD4T	IAV	PC3_zscore	-0.00227092812479104	0.491685478327535	-0.126750133026913
ITGA11	CD4T	Tcruzi	PC3_zscore	0.00744116313549075	0.569996589728487	0.312244590437188
UACA	NK	NI	PC3_zscore	0.0178472964645281	0.378285036212772	0.565125784156739
UACA	NK	LPS	PC3_zscore	0.028251153217133	0.310091671925909	0.761785926027057
UACA	NK	IAV	PC3_zscore	0.0199850433461391	0.349757107805446	0.608403363665328
UACA	NK	Tcruzi	PC3_zscore	0.0140163403268072	0.416911828966461	0.452065352931568
UACA	CD8T	NI	PC3_zscore	0.00295937439076246	0.536962278859851	0.112370608626579
UACA	CD8T	LPS	PC3_zscore	0.038367207342848	0.265255336656128	0.907665696748734
UACA	CD8T	IAV	PC3_zscore	0.0383324830625999	0.270068398092917	0.893665491339281
UACA	CD8T	Tcruzi	PC3_zscore	0.010551224778561	0.449929422488494	0.367529476218627
UACA	monocyte	NI	PC3_zscore	-0.0310806268474332	0.280676948348644	-0.938393877571921
UACA	monocyte	LPS	PC3_zscore	-0.0157276143964077	0.369592369192152	-0.638363148078489
UACA	monocyte	IAV	PC3_zscore	-0.00541598589383857	0.52063193800064	-0.20891496458624
UACA	monocyte	Tcruzi	PC3_zscore	-0.0360689458068694	0.279792915669528	-0.941344885318878
UACA	B	NI	PC3_zscore	0.00526278919226799	0.503405269817324	0.194702532145395
UACA	B	LPS	PC3_zscore	0.00750923612430496	0.479585962812605	0.268143823115315
UACA	B	IAV	PC3_zscore	0.00688848742190738	0.486404018391931	0.233206127148874
UACA	B	Tcruzi	PC3_zscore	0.0210101551768662	0.355813641227132	0.62382901563927
UACA	CD4T	NI	PC3_zscore	0.0107515271094473	0.450884653646517	0.361826040875776
UACA	CD4T	LPS	PC3_zscore	0.0339932524210135	0.289140343123334	0.818287323840377
UACA	CD4T	IAV	PC3_zscore	-0.0165995987882261	0.351235176241871	-0.51275820854282
UACA	CD4T	Tcruzi	PC3_zscore	0.00616290007038521	0.50392706363089	0.203838520683939
CD276	NK	NI	PC3_zscore	-0.0198118711632635	0.146677985557718	-1.27063896859631
CD276	NK	LPS	PC3_zscore	-0.0171741465360656	0.177781573113816	-1.11079728717011
CD276	NK	IAV	PC3_zscore	-0.0222646988395982	0.109992137817864	-1.30511796558277
CD276	NK	Tcruzi	PC3_zscore	-0.0188087270792978	0.15727114970214	-1.22808662668836
CD276	CD8T	NI	PC3_zscore	-0.0177866911127281	0.182797474858202	-1.05333433726553
CD276	CD8T	LPS	PC3_zscore	-0.0142430765851585	0.223902448417534	-0.723587839000376
CD276	CD8T	IAV	PC3_zscore	-0.0131083070202768	0.234965770054887	-0.609018061751418
CD276	CD8T	Tcruzi	PC3_zscore	-0.0148509616147102	0.216839555858344	-0.778615828192225
CD276	monocyte	NI	PC3_zscore	-0.0180361252444211	0.172096243798133	-1.18620566069916
CD276	monocyte	LPS	PC3_zscore	-0.0188259520866606	0.154448879532624	-1.27110103622243
CD276	monocyte	IAV	PC3_zscore	-0.0200579127640938	0.139034990221821	-1.26569685684184
CD276	monocyte	Tcruzi	PC3_zscore	-0.0189966892118588	0.157318676824269	-1.26147338832055
CD276	B	NI	PC3_zscore	-0.0205390008893427	0.144594986441997	-1.2440837556044
CD276	B	LPS	PC3_zscore	-0.0172172039884153	0.183189641917688	-1.10566327786647
CD276	B	IAV	PC3_zscore	-0.0196788212977469	0.148017568635918	-1.25928421194131
CD276	B	Tcruzi	PC3_zscore	-0.0188368765715635	0.161776968719271	-1.20556645479183
CD276	CD4T	NI	PC3_zscore	-0.0187525024090693	0.171692078458388	-1.11843342962861
CD276	CD4T	LPS	PC3_zscore	-0.0170560145363161	0.191615081177661	-1.0019948698166
CD276	CD4T	IAV	PC3_zscore	-0.0188114332603579	0.139450342700623	-1.13250807225846
CD276	CD4T	Tcruzi	PC3_zscore	-0.0170683191007294	0.191083949001379	-0.994476100584836
STOML1	NK	NI	PC3_zscore	0.00651261196816987	0.469827706475332	0.415711041175122
STOML1	NK	LPS	PC3_zscore	0.00473902357716527	0.496178446775917	0.289090071057159
STOML1	NK	IAV	PC3_zscore	0.00210650801578472	0.506165059039734	0.107769124691401
STOML1	NK	Tcruzi	PC3_zscore	0.00581321527126217	0.480292535837271	0.367105393604712
STOML1	CD8T	NI	PC3_zscore	0.00752043495630552	0.437543613647821	0.524519665715672
STOML1	CD8T	LPS	PC3_zscore	0.0108976657430092	0.393102686222889	0.66376144315704
STOML1	CD8T	IAV	PC3_zscore	0.0115122947412402	0.389059253369686	0.663073045118442
STOML1	CD8T	Tcruzi	PC3_zscore	0.0108026330771934	0.394891490445376	0.657237680391896
STOML1	monocyte	NI	PC3_zscore	0.00534193706012162	0.475969683254997	0.371762871275133
STOML1	monocyte	LPS	PC3_zscore	0.00427250726617072	0.490414549498426	0.281812417393241
STOML1	monocyte	IAV	PC3_zscore	0.00939293997597846	0.387883017724181	0.650051458214888
STOML1	monocyte	Tcruzi	PC3_zscore	0.00635642317646604	0.456611755490891	0.446806763264378
STOML1	B	NI	PC3_zscore	0.00460193476713934	0.494337393588262	0.304377216380278
STOML1	B	LPS	PC3_zscore	0.00541906898839188	0.480413583168604	0.373146546571821
STOML1	B	IAV	PC3_zscore	0.0112436004587077	0.392248010788709	0.634345614280424
STOML1	B	Tcruzi	PC3_zscore	0.00371511183193499	0.508241193248853	0.23125431510938
STOML1	CD4T	NI	PC3_zscore	0.0065289521823248	0.453199599724755	0.493488849781382
STOML1	CD4T	LPS	PC3_zscore	0.0116042639828729	0.374276138703018	0.745628266046816
STOML1	CD4T	IAV	PC3_zscore	0.0143248202179737	0.230440429208393	0.888705800651203
STOML1	CD4T	Tcruzi	PC3_zscore	0.0059740935666646	0.464005477155243	0.427961662295339
RPP25	NK	NI	PC3_zscore	-0.0214374638019933	0.208514493712589	-0.763778934371826
RPP25	NK	LPS	PC3_zscore	-0.0281589387949217	0.151401562645449	-0.994459759511123
RPP25	NK	IAV	PC3_zscore	-0.0284779725638651	0.144896939777953	-1.00674189376075
RPP25	NK	Tcruzi	PC3_zscore	-0.0304660325164589	0.137333788407599	-1.04854322420706
RPP25	CD8T	NI	PC3_zscore	-0.0231246694836717	0.204259396690166	-0.780713562507116
RPP25	CD8T	LPS	PC3_zscore	-0.0214182529039073	0.220080104336376	-0.707282802384579
RPP25	CD8T	IAV	PC3_zscore	0.0006745679885858	0.417167642657083	0.0165315378449603
RPP25	CD8T	Tcruzi	PC3_zscore	0.00153728015111263	0.431943315331148	0.0385105485239481
RPP25	monocyte	NI	PC3_zscore	-0.042431035989153	0.0606053779498911	-1.48023376583267
RPP25	monocyte	LPS	PC3_zscore	-0.0121222499334474	0.309690357983198	-0.417113434883131
RPP25	monocyte	IAV	PC3_zscore	-0.0210230231103684	0.212923480412375	-0.756269886366971
RPP25	monocyte	Tcruzi	PC3_zscore	-0.0494096302324228	0.0514122999384371	-1.50090975411568
RPP25	B	NI	PC3_zscore	-0.056129868367756	0.0510480228420166	-1.38550065209036
RPP25	B	LPS	PC3_zscore	-0.0137749753213088	0.293152769853846	-0.475702175937777
RPP25	B	IAV	PC3_zscore	-0.0270236452775769	0.155953162211869	-0.986621792693477
RPP25	B	Tcruzi	PC3_zscore	-0.033129508451405	0.116417705240143	-1.15267956827098
RPP25	CD4T	NI	PC3_zscore	-0.0172428187587871	0.244538936456669	-0.682120515733646
RPP25	CD4T	LPS	PC3_zscore	-0.02668936310054	0.138238259626413	-1.12812063683598
RPP25	CD4T	IAV	PC3_zscore	-0.0328874742485803	0.0843530794118983	-1.30346163625015
RPP25	CD4T	Tcruzi	PC3_zscore	-0.00654674302895389	0.375123123200201	-0.217699425427892
RASGRF1	NK	NI	PC3_zscore	-0.00248236256568458	0.633118695118674	-0.178024184164007
RASGRF1	NK	LPS	PC3_zscore	-0.00359119416761041	0.619239393884013	-0.236520727240991
RASGRF1	NK	IAV	PC3_zscore	-0.00977986071624025	0.507622847347826	-0.449995109137857
RASGRF1	NK	Tcruzi	PC3_zscore	-0.00276542032824945	0.62936443299886	-0.193515470510771
RASGRF1	CD8T	NI	PC3_zscore	0.0072637613571706	0.52112458769389	0.454586341239452
RASGRF1	CD8T	LPS	PC3_zscore	0.00669281298846387	0.528033220611607	0.4344363995912
RASGRF1	CD8T	IAV	PC3_zscore	0.0101128413730745	0.498081538598619	0.511532769833155
RASGRF1	CD8T	Tcruzi	PC3_zscore	0.00553215365445715	0.544191833451404	0.381547868034393
RASGRF1	monocyte	NI	PC3_zscore	0.00554140989730164	0.536679608121909	0.40384975689099
RASGRF1	monocyte	LPS	PC3_zscore	0.00305146180318338	0.576454628896055	0.248302697691024
RASGRF1	monocyte	IAV	PC3_zscore	0.00266229465742191	0.573691629405604	0.195034704408685
RASGRF1	monocyte	Tcruzi	PC3_zscore	0.000805105090822823	0.630271139739543	0.0696045053443584
RASGRF1	B	NI	PC3_zscore	0.00474224988090015	0.555690100723928	0.363475401066215
RASGRF1	B	LPS	PC3_zscore	0.000873683474006346	0.636435915186603	0.0756480408202264
RASGRF1	B	IAV	PC3_zscore	-0.00137939721243647	0.655478809104113	-0.102432308682013
RASGRF1	B	Tcruzi	PC3_zscore	0.00022615944572374	0.650808182380879	0.0191518891030187
RASGRF1	CD4T	NI	PC3_zscore	0.00175336926810012	0.606091159267148	0.138889781443536
RASGRF1	CD4T	LPS	PC3_zscore	0.00282830576481724	0.586232540865065	0.222550286520451
RASGRF1	CD4T	IAV	PC3_zscore	0.00573150483345881	0.442989766907852	0.381841326837439
RASGRF1	CD4T	Tcruzi	PC3_zscore	0.00605286374187477	0.536513295993134	0.404384480103085
ARNT2	NK	NI	PC3_zscore	-0.0221996000823457	0.219176916208727	-0.925737039137639
ARNT2	NK	LPS	PC3_zscore	-0.0116327298113785	0.333317668959637	-0.533232038505116
ARNT2	NK	IAV	PC3_zscore	-0.0312020468761014	0.159946631473956	-1.10052453642456
ARNT2	NK	Tcruzi	PC3_zscore	-0.0156405329522474	0.284673296575662	-0.695460450406064
ARNT2	CD8T	NI	PC3_zscore	0.00723596133342437	0.47859817037706	0.28393265783325
ARNT2	CD8T	LPS	PC3_zscore	0.0207801543554856	0.355038813675496	0.668504861461676
ARNT2	CD8T	IAV	PC3_zscore	0.034453833409438	0.302369505485421	0.871903929873356
ARNT2	CD8T	Tcruzi	PC3_zscore	0.0227560620450116	0.347737283716613	0.696437242533763
ARNT2	monocyte	NI	PC3_zscore	0.00213985809004472	0.550388674047864	0.080918974148922
ARNT2	monocyte	LPS	PC3_zscore	0.0102306512699051	0.453145607426306	0.368654912706978
ARNT2	monocyte	IAV	PC3_zscore	0.00693722610316034	0.482796249607251	0.266238368050608
ARNT2	monocyte	Tcruzi	PC3_zscore	-0.00365907977473796	0.488003654442772	-0.143361959591478
ARNT2	B	NI	PC3_zscore	-0.0284609537558528	0.185306847848734	-1.02261086992946
ARNT2	B	LPS	PC3_zscore	-0.0083307381704756	0.390050913854687	-0.425815656738626
ARNT2	B	IAV	PC3_zscore	-0.0248583434871377	0.197309719303731	-0.982251863374356
ARNT2	B	Tcruzi	PC3_zscore	-0.0152514568426104	0.293957683596929	-0.697851919896429
ARNT2	CD4T	NI	PC3_zscore	0.00369978427537346	0.522426746557958	0.146971501290917
ARNT2	CD4T	LPS	PC3_zscore	-0.00436580227601114	0.482768246761477	-0.174214612592803
ARNT2	CD4T	IAV	PC3_zscore	-0.00752666051645026	0.401946598656793	-0.313136929763488
ARNT2	CD4T	Tcruzi	PC3_zscore	0.0204081993075827	0.366978283736897	0.631936405755873
CEMIP	NK	NI	PC3_zscore	0.00133301713701571	0.614155422356099	0.0915243567926153
CEMIP	NK	LPS	PC3_zscore	0.0011707425055112	0.615814749486398	0.0775333551387724
CEMIP	NK	IAV	PC3_zscore	-0.00469908851475053	0.608042316621002	-0.219560181639829
CEMIP	NK	Tcruzi	PC3_zscore	0.00105467525660389	0.618247452989463	0.0713089688854474
CEMIP	CD8T	NI	PC3_zscore	0.00765133581416385	0.504735168556662	0.464268949251903
CEMIP	CD8T	LPS	PC3_zscore	0.00507722173263376	0.538458830506517	0.355145013912919
CEMIP	CD8T	IAV	PC3_zscore	0.00883379532109043	0.49605445702243	0.479373116126479
CEMIP	CD8T	Tcruzi	PC3_zscore	0.0043913969954372	0.549295808089196	0.310611904831119
CEMIP	monocyte	NI	PC3_zscore	0.00401349544824967	0.555736058387968	0.284317632612787
CEMIP	monocyte	LPS	PC3_zscore	0.00358866123647069	0.555616599529069	0.251925048798055
CEMIP	monocyte	IAV	PC3_zscore	0.00419650459863563	0.531626743465897	0.271314833436045
CEMIP	monocyte	Tcruzi	PC3_zscore	0.004218919651113	0.552520984377649	0.300445129339842
CEMIP	B	NI	PC3_zscore	0.000709444444808911	0.62040987820778	0.0512093030000218
CEMIP	B	LPS	PC3_zscore	-0.00101296115023548	0.6477249437924	-0.0644437539995183
CEMIP	B	IAV	PC3_zscore	0.00244043727278975	0.587618838864993	0.18118283019376
CEMIP	B	Tcruzi	PC3_zscore	0.00387899495797644	0.561242420137496	0.295261332965931
CEMIP	CD4T	NI	PC3_zscore	0.00677584255612138	0.507921300916391	0.465605600574515
CEMIP	CD4T	LPS	PC3_zscore	0.00839590720665181	0.489833493606606	0.508915524555515
CEMIP	CD4T	IAV	PC3_zscore	0.00125208242250981	0.525402040672784	0.0850978618304713
CEMIP	CD4T	Tcruzi	PC3_zscore	0.00498782846116956	0.53778041390083	0.367590374422275
CFAP161	NK	NI	PC3_zscore	-0.00237636527832286	0.619363913839324	-0.196021542583392
CFAP161	NK	LPS	PC3_zscore	-0.00295930305362415	0.609729835757545	-0.237211168645838
CFAP161	NK	IAV	PC3_zscore	0.00173587446161864	0.638660536351753	0.102637705198709
CFAP161	NK	Tcruzi	PC3_zscore	-0.000893744552583342	0.644801599798592	-0.071464845414129
CFAP161	CD8T	NI	PC3_zscore	-0.000100785140383324	0.659751275621229	-0.0077400165543745
CFAP161	CD8T	LPS	PC3_zscore	-0.00267691135712999	0.616310487277424	-0.216316718552827
CFAP161	CD8T	IAV	PC3_zscore	0.00207564335202613	0.684501519084498	0.125319096630709
CFAP161	CD8T	Tcruzi	PC3_zscore	-0.00268316448668675	0.61663133624491	-0.21458009734856
CFAP161	monocyte	NI	PC3_zscore	-0.00152392926879129	0.636075889418292	-0.13343732196214
CFAP161	monocyte	LPS	PC3_zscore	-0.0037550465026642	0.583641960450573	-0.304946884581631
CFAP161	monocyte	IAV	PC3_zscore	-0.00455850209731797	0.552590621383895	-0.337927899200827
CFAP161	monocyte	Tcruzi	PC3_zscore	-0.000612354549926603	0.656004817346328	-0.0531807916335991
CFAP161	B	NI	PC3_zscore	-0.00430087469928723	0.586045717709733	-0.329303475017944
CFAP161	B	LPS	PC3_zscore	-0.000972208014140268	0.647562876046143	-0.0842211074206569
CFAP161	B	IAV	PC3_zscore	-0.00247819706238274	0.615021843711553	-0.207732472505211
CFAP161	B	Tcruzi	PC3_zscore	-0.00285202219624049	0.611533826213512	-0.240773343179147
CFAP161	CD4T	NI	PC3_zscore	-0.000315535494484115	0.658673890333708	-0.0256489567952229
CFAP161	CD4T	LPS	PC3_zscore	-0.00269339194976751	0.613995118977487	-0.230904055718709
CFAP161	CD4T	IAV	PC3_zscore	-0.00396700947596946	0.488370010081222	-0.286134279843913
CFAP161	CD4T	Tcruzi	PC3_zscore	-0.000373741958669853	0.65617158407447	-0.0296044880543079
STARD5	NK	NI	PC3_zscore	0.000983392705788295	0.684095796912928	0.129736158990831
STARD5	NK	LPS	PC3_zscore	0.000968513052129474	0.684564775030893	0.125909182859442
STARD5	NK	IAV	PC3_zscore	9.52966856820608e-05	0.653635159296987	0.00792964092828825
STARD5	NK	Tcruzi	PC3_zscore	0.00122001873903269	0.677869588435932	0.159059295053654
STARD5	CD8T	NI	PC3_zscore	0.000615825942365117	0.694783208273195	0.0804402352584127
STARD5	CD8T	LPS	PC3_zscore	0.000862636715964109	0.688116497676518	0.113184883715997
STARD5	CD8T	IAV	PC3_zscore	0.000921789258039956	0.686442673638185	0.117494859439677
STARD5	CD8T	Tcruzi	PC3_zscore	0.00056508136690267	0.695957549029962	0.0731262396531983
STARD5	monocyte	NI	PC3_zscore	0.000880859020122651	0.686711272987791	0.122442447486879
STARD5	monocyte	LPS	PC3_zscore	0.000358874750318947	0.692345314302034	0.0455539375888733
STARD5	monocyte	IAV	PC3_zscore	0.00232787992495929	0.623643970476388	0.232230470216523
STARD5	monocyte	Tcruzi	PC3_zscore	0.000866496095729617	0.687936239627675	0.121643811462474
STARD5	B	NI	PC3_zscore	0.0012056279765816	0.676610326336704	0.164694006666014
STARD5	B	LPS	PC3_zscore	0.000761376468493762	0.691293203095208	0.104724354929171
STARD5	B	IAV	PC3_zscore	0.00081969266813291	0.684276511485696	0.103349314484891
STARD5	B	Tcruzi	PC3_zscore	0.000928926094816946	0.685745109519153	0.128066518025525
STARD5	CD4T	NI	PC3_zscore	0.00119893786612621	0.677636845443242	0.161892254873658
STARD5	CD4T	LPS	PC3_zscore	0.000931706236148708	0.685970645366077	0.126640716367317
STARD5	CD4T	IAV	PC3_zscore	-2.45943997741884e-05	0.591255508946608	-0.00227076432651445
STARD5	CD4T	Tcruzi	PC3_zscore	0.000473915425722889	0.69942186658945	0.0624575732222746
ANPEP	NK	NI	PC3_zscore	0.038732536483928	0.075440927238998	1.54197371384846
ANPEP	NK	LPS	PC3_zscore	0.0271952515646079	0.149165530564711	0.794040525918296
ANPEP	NK	IAV	PC3_zscore	0.0296688555953948	0.131225469361568	0.908422667110814
ANPEP	NK	Tcruzi	PC3_zscore	0.031899633653336	0.120241345917853	1.07693899056341
ANPEP	CD8T	NI	PC3_zscore	0.0432939869284468	0.018393468646771	2.27531637903312
ANPEP	CD8T	LPS	PC3_zscore	0.0358683541493561	0.063261737242647	1.69429044144232
ANPEP	CD8T	IAV	PC3_zscore	0.051117118084733	0.00582150136253499	2.1479618295444
ANPEP	CD8T	Tcruzi	PC3_zscore	0.0421962477841076	0.0247228158547086	2.16154299454408
ANPEP	monocyte	NI	PC3_zscore	0.0429251376908429	0.00455947650319766	3.00016875052654
ANPEP	monocyte	LPS	PC3_zscore	0.0407564751163404	0.00662572519733806	2.85530500885608
ANPEP	monocyte	IAV	PC3_zscore	0.0503789001565097	0.00037673190843404	2.90013599434288
ANPEP	monocyte	Tcruzi	PC3_zscore	0.0416868075569334	0.00656079226665906	2.84570293860192
ANPEP	B	NI	PC3_zscore	0.0327735894368952	0.106350461390599	1.31644414222565
ANPEP	B	LPS	PC3_zscore	0.0374577668997174	0.0644133512435421	1.71728773463225
ANPEP	B	IAV	PC3_zscore	0.0351469442422848	0.0873723815666571	1.48001433319236
ANPEP	B	Tcruzi	PC3_zscore	0.0332358639523766	0.102624075118024	1.3373080875397
ANPEP	CD4T	NI	PC3_zscore	0.0427207136757822	0.0179584597652904	2.3482054990885
ANPEP	CD4T	LPS	PC3_zscore	0.0323143390199969	0.0962630267438561	1.4131284844586
ANPEP	CD4T	IAV	PC3_zscore	0.0373554928996111	0.0490541355691902	1.90711833161031
ANPEP	CD4T	Tcruzi	PC3_zscore	0.0456081757014785	0.0119906798131962	2.34535195860899
ARPIN	NK	NI	PC3_zscore	-0.0479733614507414	0.0306266539940658	-1.87446072665683
ARPIN	NK	LPS	PC3_zscore	-0.0207751024418467	0.206027564659661	-0.799026042676534
ARPIN	NK	IAV	PC3_zscore	-0.0655656678765562	0.00991778554304512	-2.40396479524552
ARPIN	NK	Tcruzi	PC3_zscore	-0.0328640291033091	0.103127922942452	-1.25643794138953
ARPIN	CD8T	NI	PC3_zscore	0.0388292161544103	0.0852485649706125	1.36937770452789
ARPIN	CD8T	LPS	PC3_zscore	0.0585171237110897	0.0231344997038939	1.98983259588247
ARPIN	CD8T	IAV	PC3_zscore	0.0864215635033139	0.0069957846512076	2.66361480175211
ARPIN	CD8T	Tcruzi	PC3_zscore	0.0412100272900386	0.0816564802099841	1.39171580298175
ARPIN	monocyte	NI	PC3_zscore	0.0491585564008618	0.0486192646118826	1.53561464188557
ARPIN	monocyte	LPS	PC3_zscore	0.0230753844586063	0.241083524433189	0.679895279646397
ARPIN	monocyte	IAV	PC3_zscore	0.046223791501299	0.0827375619659667	1.24602585010156
ARPIN	monocyte	Tcruzi	PC3_zscore	0.0231062931696862	0.227610508500717	0.724833038353733
ARPIN	B	NI	PC3_zscore	-0.0386117676796473	0.0574869123061463	-1.49722852868408
ARPIN	B	LPS	PC3_zscore	-0.0126739388620614	0.300065303550338	-0.542398392197746
ARPIN	B	IAV	PC3_zscore	-0.0517092093067626	0.0194382284936152	-1.94909954453269
ARPIN	B	Tcruzi	PC3_zscore	-0.0324542500765924	0.0972702956584055	-1.25295291055595
ARPIN	CD4T	NI	PC3_zscore	0.0221571576931094	0.202840969313158	0.803765825142941
ARPIN	CD4T	LPS	PC3_zscore	0.0231170795359455	0.197442485325028	0.822550415890716
ARPIN	CD4T	IAV	PC3_zscore	0.00996508003262283	0.342183840465444	0.368885631512152
ARPIN	CD4T	Tcruzi	PC3_zscore	0.0450035480174465	0.0643940138822327	1.5118417078932
FAM174B	NK	NI	PC3_zscore	-0.000759832752616336	0.608609774347508	-0.0395854102387021
FAM174B	NK	LPS	PC3_zscore	-0.00709393432287525	0.526254636430369	-0.327628834393129
FAM174B	NK	IAV	PC3_zscore	-0.0125073618270598	0.451494797499536	-0.477823251087693
FAM174B	NK	Tcruzi	PC3_zscore	-0.00588262968192205	0.538891237817803	-0.283052035302069
FAM174B	CD8T	NI	PC3_zscore	-0.00283250806237175	0.598867312918092	-0.143285091288111
FAM174B	CD8T	LPS	PC3_zscore	0.00500838520446382	0.521321068913993	0.256669588665084
FAM174B	CD8T	IAV	PC3_zscore	0.0207836604139103	0.381497849959119	0.660850194544236
FAM174B	CD8T	Tcruzi	PC3_zscore	0.0131891938121478	0.427890634367894	0.549465623729507
FAM174B	monocyte	NI	PC3_zscore	0.018084043189938	0.363528298393822	0.716730503863389
FAM174B	monocyte	LPS	PC3_zscore	0.00156740802182229	0.567311699211871	0.108603738201624
FAM174B	monocyte	IAV	PC3_zscore	0.00277042341275184	0.536735441477255	0.161101677558672
FAM174B	monocyte	Tcruzi	PC3_zscore	-0.00313857070173131	0.571720526865509	-0.19147279235293
FAM174B	B	NI	PC3_zscore	0.00177848988389216	0.572646094344384	0.105922749846312
FAM174B	B	LPS	PC3_zscore	-0.000252116008733502	0.606505563762473	-0.0148303655046521
FAM174B	B	IAV	PC3_zscore	-0.00914982739755127	0.494712242557734	-0.41360677716572
FAM174B	B	Tcruzi	PC3_zscore	-0.0023714139838732	0.591808598923908	-0.13283625332063
FAM174B	CD4T	NI	PC3_zscore	0.0132319099948674	0.390271085674853	0.667818741980223
FAM174B	CD4T	LPS	PC3_zscore	0.0017405337707066	0.566605268523939	0.117120964100897
FAM174B	CD4T	IAV	PC3_zscore	0.000325166191155416	0.536736680894694	0.0209826085130662
FAM174B	CD4T	Tcruzi	PC3_zscore	0.00494273570188243	0.511404089662435	0.298436400466674
ARRDC4	NK	NI	PC3_zscore	0.00399009358558757	0.528907444078644	0.376479149843822
ARRDC4	NK	LPS	PC3_zscore	0.00302204033285327	0.546233356817965	0.261998806250452
ARRDC4	NK	IAV	PC3_zscore	0.00217520245825889	0.523184196129587	0.150724785176956
ARRDC4	NK	Tcruzi	PC3_zscore	0.00409389705495798	0.526891561143789	0.387494210061972
ARRDC4	CD8T	NI	PC3_zscore	0.00676486746994507	0.471656593263259	0.563614969755146
ARRDC4	CD8T	LPS	PC3_zscore	0.00500124912509393	0.499414393948101	0.493174932559119
ARRDC4	CD8T	IAV	PC3_zscore	0.0064425768064794	0.476383949158853	0.553810871781891
ARRDC4	CD8T	Tcruzi	PC3_zscore	0.00438137505868059	0.511862983169297	0.424997707023028
ARRDC4	monocyte	NI	PC3_zscore	0.00549040544581314	0.480138014417676	0.594602323281964
ARRDC4	monocyte	LPS	PC3_zscore	0.00533796974111131	0.478771298299504	0.577437894743516
ARRDC4	monocyte	IAV	PC3_zscore	0.0042984141340793	0.498925162476402	0.437164342255148
ARRDC4	monocyte	Tcruzi	PC3_zscore	0.0044259011857443	0.512074438713116	0.493565951903511
ARRDC4	B	NI	PC3_zscore	0.00502188780681403	0.501064630476194	0.510185769739653
ARRDC4	B	LPS	PC3_zscore	0.0042467211156323	0.519593116705631	0.433608848139257
ARRDC4	B	IAV	PC3_zscore	0.00365831568720457	0.529532701095394	0.340092395962721
ARRDC4	B	Tcruzi	PC3_zscore	0.00414105387140433	0.522155034445926	0.419898170487018
ARRDC4	CD4T	NI	PC3_zscore	0.00552258111119841	0.4885844872734	0.542266067765253
ARRDC4	CD4T	LPS	PC3_zscore	0.00518235396084948	0.495405281274484	0.518529012360689
ARRDC4	CD4T	IAV	PC3_zscore	0.00686389563559978	0.352448405798997	0.534585467715413
ARRDC4	CD4T	Tcruzi	PC3_zscore	0.00501760907491393	0.498762750855208	0.501053730450347
LRRK1	NK	NI	PC3_zscore	-0.000874209606100646	0.684071372314521	-0.0556278696939836
LRRK1	NK	LPS	PC3_zscore	-0.00725976415712229	0.588693598950846	-0.383321423284544
LRRK1	NK	IAV	PC3_zscore	-0.0164635515111305	0.474643551721073	-0.623828610597217
LRRK1	NK	Tcruzi	PC3_zscore	-0.00337289525685341	0.642480663917718	-0.203877143009932
LRRK1	CD8T	NI	PC3_zscore	0.00792048277817251	0.527650954225243	0.447044160520079
LRRK1	CD8T	LPS	PC3_zscore	0.00420666853958459	0.584231827175365	0.25558191435248
LRRK1	CD8T	IAV	PC3_zscore	0.0130634091053984	0.473729086805165	0.596825884917626
LRRK1	CD8T	Tcruzi	PC3_zscore	0.00519974183014104	0.568965671034867	0.307376208852676
LRRK1	monocyte	NI	PC3_zscore	-0.00722063926078874	0.513083687451147	-0.567951626651555
LRRK1	monocyte	LPS	PC3_zscore	0.00763014768446649	0.461840546249579	0.670791470062201
LRRK1	monocyte	IAV	PC3_zscore	0.0236715287033831	0.163086956690703	1.25909069820273
LRRK1	monocyte	Tcruzi	PC3_zscore	-0.000519359097512045	0.684793549317582	-0.0519654721683274
LRRK1	B	NI	PC3_zscore	0.00384974023914468	0.562815141194041	0.375360677714381
LRRK1	B	LPS	PC3_zscore	0.00782727445943551	0.474490522843758	0.638590590306758
LRRK1	B	IAV	PC3_zscore	-0.00244147565924075	0.633324819973938	-0.214828411285347
LRRK1	B	Tcruzi	PC3_zscore	0.00528494842371672	0.534497320259363	0.460137074821998
LRRK1	CD4T	NI	PC3_zscore	-7.81929613526206e-05	0.657400580633085	-0.00506445352328084
LRRK1	CD4T	LPS	PC3_zscore	0.00669456337085636	0.541626565807301	0.403906118399707
LRRK1	CD4T	IAV	PC3_zscore	0.00204357189695431	0.589347887382649	0.133290281050354
LRRK1	CD4T	Tcruzi	PC3_zscore	0.00637219471254776	0.54953489661177	0.375155377996991
CCDC154	NK	NI	PC3_zscore	-0.0167044963590564	0.38673302917901	-0.620282401911495
CCDC154	NK	LPS	PC3_zscore	-0.00612606947392148	0.503461800434801	-0.267797322474473
CCDC154	NK	IAV	PC3_zscore	-0.0166378012379975	0.380844602257069	-0.592606664359144
CCDC154	NK	Tcruzi	PC3_zscore	-0.00607971882432772	0.502533411956586	-0.270603399745029
CCDC154	CD8T	NI	PC3_zscore	0.0154964467151033	0.360542334823566	0.628319456454334
CCDC154	CD8T	LPS	PC3_zscore	0.0132369759832383	0.385565714243985	0.553197162237688
CCDC154	CD8T	IAV	PC3_zscore	0.0258063036527698	0.295849422976035	0.809558491885402
CCDC154	CD8T	Tcruzi	PC3_zscore	0.0202790316315347	0.326240067633514	0.723408403041827
CCDC154	monocyte	NI	PC3_zscore	-0.0110711319930072	0.410275747660864	-0.544803130328296
CCDC154	monocyte	LPS	PC3_zscore	0.012918512049893	0.352329997055629	0.641974271803458
CCDC154	monocyte	IAV	PC3_zscore	-0.000569189251508872	0.567401252464281	-0.0306994062695263
CCDC154	monocyte	Tcruzi	PC3_zscore	0.0202373362260074	0.282166730968879	0.870837980888567
CCDC154	B	NI	PC3_zscore	-0.00421517064278601	0.527955546401057	-0.216782443480263
CCDC154	B	LPS	PC3_zscore	-0.00273132069983479	0.552580218843612	-0.142044560705767
CCDC154	B	IAV	PC3_zscore	0.00592286490790109	0.478133496446779	0.296162344856622
CCDC154	B	Tcruzi	PC3_zscore	0.00301473688205582	0.52138889188435	0.157763788405233
CCDC154	CD4T	NI	PC3_zscore	0.00571910255414375	0.470315269557628	0.289322099184235
CCDC154	CD4T	LPS	PC3_zscore	0.00799705845876973	0.436427841283253	0.395907914885243
CCDC154	CD4T	IAV	PC3_zscore	-0.00072253810578729	0.530668362560728	-0.0363951320592752
CCDC154	CD4T	Tcruzi	PC3_zscore	0.00182770578510155	0.531433488890454	0.0869778625498829
EME2	NK	NI	PC3_zscore	0.00138721066041989	0.542916107285087	0.0715648823424352
EME2	NK	LPS	PC3_zscore	0.00751751029583142	0.457829603266137	0.399269031097669
EME2	NK	IAV	PC3_zscore	0.00734355006290058	0.441264139004573	0.370166669076498
EME2	NK	Tcruzi	PC3_zscore	0.00864099913301807	0.444424741520214	0.448778181998319
EME2	CD8T	NI	PC3_zscore	0.00944077447912678	0.417935516264917	0.530583939284117
EME2	CD8T	LPS	PC3_zscore	0.00633932095721941	0.462543250669654	0.366846627556708
EME2	CD8T	IAV	PC3_zscore	0.0122938884380308	0.389526339768699	0.605600165770195
EME2	CD8T	Tcruzi	PC3_zscore	0.0112129994353433	0.398950088625379	0.583959908474455
EME2	monocyte	NI	PC3_zscore	0.0187565875359612	0.313211153397696	0.821074222070229
EME2	monocyte	LPS	PC3_zscore	0.00871479906299149	0.4110481784138	0.576835034792746
EME2	monocyte	IAV	PC3_zscore	0.0088430883602297	0.406786558067061	0.545486693075773
EME2	monocyte	Tcruzi	PC3_zscore	0.00390782815542635	0.509669784723431	0.265719528788134
EME2	B	NI	PC3_zscore	0.00779189622252905	0.440985763388262	0.464719949925119
EME2	B	LPS	PC3_zscore	0.00345651410060131	0.510961930957512	0.20073804187289
EME2	B	IAV	PC3_zscore	-0.0125722611408555	0.552682813176459	-0.36529449573174
EME2	B	Tcruzi	PC3_zscore	0.00481393778365947	0.490324039991745	0.283804514432504
EME2	CD4T	NI	PC3_zscore	0.00414504286256619	0.497235571161944	0.258158355440652
EME2	CD4T	LPS	PC3_zscore	0.00851825571209031	0.423561469323547	0.530905813716901
EME2	CD4T	IAV	PC3_zscore	0.00860399696770667	0.365672046692706	0.522235893004154
EME2	CD4T	Tcruzi	PC3_zscore	0.00564120271108447	0.471772671760881	0.339852420948731
TBC1D24	NK	NI	PC3_zscore	-0.00324586359372937	0.62203361302973	-0.306365574683367
TBC1D24	NK	LPS	PC3_zscore	-0.00363078275290279	0.615837812040818	-0.331020346190187
TBC1D24	NK	IAV	PC3_zscore	-0.00326028977996114	0.595592129140613	-0.251920767426892
TBC1D24	NK	Tcruzi	PC3_zscore	-0.00317557291759312	0.623406220494255	-0.299260497855938
TBC1D24	CD8T	NI	PC3_zscore	-0.00179686636971611	0.653227825287307	-0.162675348337835
TBC1D24	CD8T	LPS	PC3_zscore	-0.00177481305366247	0.653437765127225	-0.159263670918674
TBC1D24	CD8T	IAV	PC3_zscore	-0.00140719740957643	0.658475316467555	-0.119786128810451
TBC1D24	CD8T	Tcruzi	PC3_zscore	-0.00135338187308858	0.660650621669789	-0.116793554809132
TBC1D24	monocyte	NI	PC3_zscore	-0.00200179855212483	0.651150832637755	-0.199791255013295
TBC1D24	monocyte	LPS	PC3_zscore	-0.00167022514999377	0.648077622372627	-0.150293632996038
TBC1D24	monocyte	IAV	PC3_zscore	-0.00607560477877082	0.547329002574261	-0.415643642849874
TBC1D24	monocyte	Tcruzi	PC3_zscore	-0.00219703075926346	0.64691444958596	-0.221318838526742
TBC1D24	B	NI	PC3_zscore	-0.00288687594926165	0.630567287601169	-0.285450414054248
TBC1D24	B	LPS	PC3_zscore	-0.00290229628401003	0.630446688701554	-0.286334413780829
TBC1D24	B	IAV	PC3_zscore	-0.00313245231423575	0.622878565336076	-0.295504054125918
TBC1D24	B	Tcruzi	PC3_zscore	-0.00335513535468914	0.621047322512115	-0.323484830880284
TBC1D24	CD4T	NI	PC3_zscore	-0.00167512825067564	0.657790405805546	-0.157735482699543
TBC1D24	CD4T	LPS	PC3_zscore	-0.00243650506570031	0.64229539200125	-0.235679398738086
TBC1D24	CD4T	IAV	PC3_zscore	-0.00961710030192117	0.365427098994615	-0.605842006067997
TBC1D24	CD4T	Tcruzi	PC3_zscore	-0.00371154319649085	0.617361919431544	-0.337801798614714
PAQR4	NK	NI	PC3_zscore	-0.025904678812956	0.14913505633594	-1.19330295830687
PAQR4	NK	LPS	PC3_zscore	-0.0242587065471038	0.161569068808935	-1.13235357969061
PAQR4	NK	IAV	PC3_zscore	-0.0231823154103886	0.164438771887874	-1.06476191169817
PAQR4	NK	Tcruzi	PC3_zscore	-0.0248665152140216	0.157429761262729	-1.15229374635394
PAQR4	CD8T	NI	PC3_zscore	-0.0286711609478013	0.127901191719927	-1.25185670384841
PAQR4	CD8T	LPS	PC3_zscore	-0.023426780943796	0.162629285728372	-1.1325964608285
PAQR4	CD8T	IAV	PC3_zscore	-0.0230341695066217	0.165764447054544	-1.11015103673505
PAQR4	CD8T	Tcruzi	PC3_zscore	-0.025707444584354	0.144467148604848	-1.21768972176394
PAQR4	monocyte	NI	PC3_zscore	-0.0267012735164402	0.124772814301668	-1.37714503149507
PAQR4	monocyte	LPS	PC3_zscore	-0.0235594317513271	0.158955229698413	-1.16964307435706
PAQR4	monocyte	IAV	PC3_zscore	-0.0274044309820105	0.120126357249884	-1.32542533582567
PAQR4	monocyte	Tcruzi	PC3_zscore	-0.0238591930168594	0.150714463852667	-1.25224322454347
PAQR4	B	NI	PC3_zscore	-0.0267275091194581	0.139935707973589	-1.23191792900098
PAQR4	B	LPS	PC3_zscore	-0.021114308197433	0.190843661941685	-0.971913871656912
PAQR4	B	IAV	PC3_zscore	-0.0246146837114143	0.154861982304151	-1.17815653044404
PAQR4	B	Tcruzi	PC3_zscore	-0.0258975446279039	0.146364125718471	-1.20744492599066
PAQR4	CD4T	NI	PC3_zscore	-0.0284300867151609	0.128133545575896	-1.26026825829663
PAQR4	CD4T	LPS	PC3_zscore	-0.0201760956070834	0.199429944681782	-0.915661015452877
PAQR4	CD4T	IAV	PC3_zscore	-0.0325158604684516	0.0643560164913405	-1.29470845955962
PAQR4	CD4T	Tcruzi	PC3_zscore	-0.0268931985347616	0.136068406978927	-1.24987317094761
ZNF205	NK	NI	PC3_zscore	-0.00597195866158218	0.427281689524015	-0.2768233076333
ZNF205	NK	LPS	PC3_zscore	-0.013811842976342	0.323416139360739	-0.621584503443584
ZNF205	NK	IAV	PC3_zscore	-0.0300441738879131	0.182404768506914	-1.03747630812108
ZNF205	NK	Tcruzi	PC3_zscore	-0.00707574842438517	0.412158853114385	-0.320613632867653
ZNF205	CD8T	NI	PC3_zscore	0.0102503901301502	0.4980281384008	0.35579536354287
ZNF205	CD8T	LPS	PC3_zscore	0.0130170104579629	0.474976544120052	0.427379214017455
ZNF205	CD8T	IAV	PC3_zscore	0.025589948454769	0.403892048205291	0.653852204620183
ZNF205	CD8T	Tcruzi	PC3_zscore	-0.000229352479493755	0.526078422512464	-0.00897404100167459
ZNF205	monocyte	NI	PC3_zscore	-0.0148700101420465	0.315970770306901	-0.682187569845873
ZNF205	monocyte	LPS	PC3_zscore	-0.00593712420377207	0.442542238616934	-0.274336998522011
ZNF205	monocyte	IAV	PC3_zscore	0.01606744811597	0.405810767590447	0.529641136691551
ZNF205	monocyte	Tcruzi	PC3_zscore	-0.0168147585177694	0.291963237920315	-0.754167190592944
ZNF205	B	NI	PC3_zscore	-0.0277245458443694	0.203213234957629	-1.0191255400996
ZNF205	B	LPS	PC3_zscore	-0.00491477687694652	0.455747253845334	-0.253388388283621
ZNF205	B	IAV	PC3_zscore	-0.0304318686589804	0.188931339582343	-1.05073623314267
ZNF205	B	Tcruzi	PC3_zscore	-0.0127895214293521	0.335434692750936	-0.616647039669228
ZNF205	CD4T	NI	PC3_zscore	-0.00602267220261194	0.452159014077644	-0.25012524678771
ZNF205	CD4T	LPS	PC3_zscore	0.000982512161122041	0.544070712024697	0.0389903028458826
ZNF205	CD4T	IAV	PC3_zscore	-0.0150910165008069	0.306900180289957	-0.596165590502833
ZNF205	CD4T	Tcruzi	PC3_zscore	0.00769933663117838	0.52688090297793	0.273180782905025
MEFV	NK	NI	PC3_zscore	-0.00865934720712136	0.391570255951467	-0.677023474204041
MEFV	NK	LPS	PC3_zscore	-0.00888847839180133	0.389055647459173	-0.682084307805706
MEFV	NK	IAV	PC3_zscore	-0.0107970252341725	0.341675448418887	-0.719723827940984
MEFV	NK	Tcruzi	PC3_zscore	-0.00813820151917116	0.400440348985969	-0.643154079743462
MEFV	CD8T	NI	PC3_zscore	-0.0037779917107578	0.496248604245894	-0.249075304223654
MEFV	CD8T	LPS	PC3_zscore	-0.00244535561934412	0.514496579863416	-0.146492299924048
MEFV	CD8T	IAV	PC3_zscore	-0.00129217963559538	0.525286363483058	-0.0698403700020459
MEFV	CD8T	Tcruzi	PC3_zscore	-0.00365452740242202	0.497336018087551	-0.23671240890239
MEFV	monocyte	NI	PC3_zscore	-0.00570616069279542	0.462076480451308	-0.42686281616448
MEFV	monocyte	LPS	PC3_zscore	-0.00509671911275494	0.466732732535916	-0.374008659838752
MEFV	monocyte	IAV	PC3_zscore	-0.00342582554902126	0.474077496795987	-0.213198880689691
MEFV	monocyte	Tcruzi	PC3_zscore	-0.00696697353398805	0.438763457151969	-0.525072062784325
MEFV	B	NI	PC3_zscore	-0.0094773130020125	0.383514786827838	-0.694642212408678
MEFV	B	LPS	PC3_zscore	-0.00783972749369174	0.411354368327338	-0.634434970470996
MEFV	B	IAV	PC3_zscore	-0.00993055676971152	0.370933183189469	-0.709707069710791
MEFV	B	Tcruzi	PC3_zscore	-0.0082408697237694	0.404316194549138	-0.649672874098308
MEFV	CD4T	NI	PC3_zscore	-0.0054078260608334	0.469738396014011	-0.390543968110421
MEFV	CD4T	LPS	PC3_zscore	-0.00372443022544471	0.498464625831082	-0.247515811518236
MEFV	CD4T	IAV	PC3_zscore	-0.00638128829452301	0.377159842365028	-0.434740974246534
MEFV	CD4T	Tcruzi	PC3_zscore	-0.00480749497324446	0.479449278666502	-0.330264628055998
SNN	NK	NI	PC3_zscore	-0.0365912998355018	0.178545313957308	-1.08282664164065
SNN	NK	LPS	PC3_zscore	-0.0208911855937422	0.285692562132619	-0.672436148672469
SNN	NK	IAV	PC3_zscore	-0.0242021882457463	0.269348165465401	-0.724935733786359
SNN	NK	Tcruzi	PC3_zscore	-0.0276713360441051	0.229098560209885	-0.870877021729274
SNN	CD8T	NI	PC3_zscore	0.0232959363388069	0.203014775773567	0.870586422119175
SNN	CD8T	LPS	PC3_zscore	0.0328328430469629	0.143498059684547	1.09186022057631
SNN	CD8T	IAV	PC3_zscore	0.0562989458805042	0.0709970459908957	1.48360481566676
SNN	CD8T	Tcruzi	PC3_zscore	0.0493462826207518	0.0783495122019464	1.43382058934819
SNN	monocyte	NI	PC3_zscore	0.0124615072120579	0.271934529261972	0.63658787194368
SNN	monocyte	LPS	PC3_zscore	-0.0269241427945053	0.151393542843811	-1.14198136784986
SNN	monocyte	IAV	PC3_zscore	0.00932237191845368	0.319840184266521	0.49412695863393
SNN	monocyte	Tcruzi	PC3_zscore	-0.00572208022060402	0.434288276474375	-0.286256982969052
SNN	B	NI	PC3_zscore	0.0172579261206047	0.208073635248847	0.877639782814712
SNN	B	LPS	PC3_zscore	-0.00441521488211117	0.439871912570955	-0.23633302380691
SNN	B	IAV	PC3_zscore	0.00919368311509135	0.338821919066509	0.478483993706155
SNN	B	Tcruzi	PC3_zscore	0.0192464431966023	0.195778842467788	0.917030173547485
SNN	CD4T	NI	PC3_zscore	0.0403994255892101	0.0603467081780774	1.73365102613252
SNN	CD4T	LPS	PC3_zscore	0.0282684451551962	0.110663091882894	1.29357827312992
SNN	CD4T	IAV	PC3_zscore	0.00258527407412447	0.446383274914169	0.138322411607059
SNN	CD4T	Tcruzi	PC3_zscore	0.0393040530191038	0.0702260747190156	1.58810844361752
MYH11	NK	NI	PC3_zscore	0.069254374308506	0.00685633024203057	3.01758107727278
MYH11	NK	LPS	PC3_zscore	0.0737146873634936	0.00244076772812132	3.31452079134698
MYH11	NK	IAV	PC3_zscore	0.0766232932912627	0.00123805871947725	3.40455657457879
MYH11	NK	Tcruzi	PC3_zscore	0.0757532603539071	0.0017794369363112	3.3124779949416
MYH11	CD8T	NI	PC3_zscore	0.0829494903112634	0.000199509574592644	3.33443382224621
MYH11	CD8T	LPS	PC3_zscore	0.0655350948324133	0.0142431959181447	2.68043422383173
MYH11	CD8T	IAV	PC3_zscore	0.0747307223699594	0.00200315299508766	3.32383065978512
MYH11	CD8T	Tcruzi	PC3_zscore	0.0786414641983715	0.000741096118350024	3.37707525119569
MYH11	monocyte	NI	PC3_zscore	0.0765987270946459	0.00183748527056686	3.21805127748873
MYH11	monocyte	LPS	PC3_zscore	0.0884382310584152	1.3021228552547e-05	3.37921190818617
MYH11	monocyte	IAV	PC3_zscore	0.0789460030235505	0.000966780303737764	3.25416730463543
MYH11	monocyte	Tcruzi	PC3_zscore	0.0746402816773192	0.00312875826363995	3.15303680439148
MYH11	B	NI	PC3_zscore	0.072137407461638	0.00370775808538448	3.2178760945649
MYH11	B	LPS	PC3_zscore	0.0758378219155738	0.00158139314971526	3.35561223992608
MYH11	B	IAV	PC3_zscore	0.0715198804299489	0.00432334219448207	3.18758709499432
MYH11	B	Tcruzi	PC3_zscore	0.0701386102591029	0.00673392527978268	3.02378129368683
MYH11	CD4T	NI	PC3_zscore	0.0777937293900647	0.000203098985433043	3.80608566524065
MYH11	CD4T	LPS	PC3_zscore	0.0726003706627505	0.00100271824383906	3.59822055752835
MYH11	CD4T	IAV	PC3_zscore	0.0673810200561088	0.00471868331549559	3.1035693884688
MYH11	CD4T	Tcruzi	PC3_zscore	0.0678395844180461	0.00501040029564371	3.09649552132714
NOMO3	NK	NI	PC3_zscore	0.00996152913249797	0.358199696031096	0.396250233951369
NOMO3	NK	LPS	PC3_zscore	0.00139883309016505	0.436166994950602	0.0443422196109243
NOMO3	NK	IAV	PC3_zscore	-0.00242141103470235	0.447533445885386	-0.0677293390057763
NOMO3	NK	Tcruzi	PC3_zscore	0.00133642630387807	0.438546738259901	0.0425957842677133
NOMO3	CD8T	NI	PC3_zscore	0.0260158993374584	0.160838093877843	1.08661779585895
NOMO3	CD8T	LPS	PC3_zscore	0.0193880758560178	0.207157599592997	0.947492839405898
NOMO3	CD8T	IAV	PC3_zscore	0.0318918163873163	0.146585695632964	1.05444763320774
NOMO3	CD8T	Tcruzi	PC3_zscore	0.0170397273299654	0.233222800289733	0.834757350652468
NOMO3	monocyte	NI	PC3_zscore	0.0216686321086907	0.175007287511377	1.09751940586484
NOMO3	monocyte	LPS	PC3_zscore	0.0227216175077672	0.166097711347994	1.10496491716859
NOMO3	monocyte	IAV	PC3_zscore	0.0166125455950025	0.232050288273688	0.863085392434548
NOMO3	monocyte	Tcruzi	PC3_zscore	0.0207732372871093	0.184891557867764	1.05897848124622
NOMO3	B	NI	PC3_zscore	0.0113436478954885	0.323832703199981	0.540244090859934
NOMO3	B	LPS	PC3_zscore	0.0149781483233812	0.270379240994471	0.741010659347252
NOMO3	B	IAV	PC3_zscore	0.0126641613050784	0.308938606421435	0.595128846922252
NOMO3	B	Tcruzi	PC3_zscore	0.0189895158171547	0.220935526731566	0.90714166509637
NOMO3	CD4T	NI	PC3_zscore	0.0115113248620963	0.304336398341104	0.599756798879588
NOMO3	CD4T	LPS	PC3_zscore	0.0173494721455674	0.21713027793791	0.954060954920324
NOMO3	CD4T	IAV	PC3_zscore	0.0237505628225892	0.109312930345304	1.21222247668602
NOMO3	CD4T	Tcruzi	PC3_zscore	0.0174690894190741	0.220043348618869	0.923220257294339
ITPRIPL2	NK	NI	PC3_zscore	-0.0362684970111084	0.211951950866628	-1.04884822196312
ITPRIPL2	NK	LPS	PC3_zscore	-0.0259338466205113	0.269762512988017	-0.850592850897796
ITPRIPL2	NK	IAV	PC3_zscore	-0.0523382679791216	0.159015384267306	-1.24047949646614
ITPRIPL2	NK	Tcruzi	PC3_zscore	-0.013506073194728	0.385754783824124	-0.481221361164057
ITPRIPL2	CD8T	NI	PC3_zscore	-0.0117748732966003	0.424412490158499	-0.376021135994306
ITPRIPL2	CD8T	LPS	PC3_zscore	0.0102281228265901	0.496354907970482	0.305283351270354
ITPRIPL2	CD8T	IAV	PC3_zscore	0.00381114903287526	0.565244580599537	0.11719953294478
ITPRIPL2	CD8T	Tcruzi	PC3_zscore	-0.0198479713218724	0.355275948937395	-0.587474890422633
ITPRIPL2	monocyte	NI	PC3_zscore	-0.0144779166180153	0.294320302406127	-0.822696660024342
ITPRIPL2	monocyte	LPS	PC3_zscore	-0.019829913384944	0.212878513358307	-1.13535120440303
ITPRIPL2	monocyte	IAV	PC3_zscore	0.0278708783094465	0.127622255308774	1.27181496508365
ITPRIPL2	monocyte	Tcruzi	PC3_zscore	-0.0245714819989025	0.205008342413693	-1.1647129170327
ITPRIPL2	B	NI	PC3_zscore	-0.023674391489495	0.288062777524668	-0.802078831412135
ITPRIPL2	B	LPS	PC3_zscore	-0.00687079040040306	0.469751521337647	-0.259716919820062
ITPRIPL2	B	IAV	PC3_zscore	-0.0178034905317277	0.342367265556649	-0.626975501432717
ITPRIPL2	B	Tcruzi	PC3_zscore	-0.0207057940208001	0.320819008400651	-0.699387073466863
ITPRIPL2	CD4T	NI	PC3_zscore	-0.00688489018303934	0.477771724347324	-0.228787963155521
ITPRIPL2	CD4T	LPS	PC3_zscore	-0.0231321496613536	0.320055208769393	-0.70773010457657
ITPRIPL2	CD4T	IAV	PC3_zscore	-0.023520923432485	0.299969189863309	-0.749029880690181
ITPRIPL2	CD4T	Tcruzi	PC3_zscore	-0.0194915897396738	0.357684546543873	-0.583723517726818
SYT17	NK	NI	PC3_zscore	-0.036195559679718	0.164304954949442	-0.991014598104522
SYT17	NK	LPS	PC3_zscore	0.0439542482800058	0.0965971253541408	1.30550424789644
SYT17	NK	IAV	PC3_zscore	0.00210379934162747	0.470130815253253	0.0612239077677345
SYT17	NK	Tcruzi	PC3_zscore	-0.0137867850945056	0.357952944118235	-0.375154486589953
SYT17	CD8T	NI	PC3_zscore	-0.00736938452395333	0.421130502314948	-0.21111096466159
SYT17	CD8T	LPS	PC3_zscore	0.0633041112009732	0.0285646494746355	1.88254635446855
SYT17	CD8T	IAV	PC3_zscore	0.0869703447022264	0.00491890331449948	2.50635857452873
SYT17	CD8T	Tcruzi	PC3_zscore	0.0192315130709604	0.290209681734382	0.543732900827062
SYT17	monocyte	NI	PC3_zscore	-0.0247921974796884	0.2647153385823	-0.642945105205876
SYT17	monocyte	LPS	PC3_zscore	0.0163512832296274	0.272164789057768	0.605267445840593
SYT17	monocyte	IAV	PC3_zscore	0.00718589260099009	0.409313240301983	0.218661765842888
SYT17	monocyte	Tcruzi	PC3_zscore	-0.0096912326740296	0.425481815781796	-0.213288926324547
SYT17	B	NI	PC3_zscore	0.074002230834075	0.0019558159691551	2.82613720691945
SYT17	B	LPS	PC3_zscore	0.0695357563229299	0.00347518011764766	2.65226920056163
SYT17	B	IAV	PC3_zscore	0.100039898061226	0.000202589024733428	3.39169685785541
SYT17	B	Tcruzi	PC3_zscore	0.082545607333481	0.00271092751049302	2.69383663879188
SYT17	CD4T	NI	PC3_zscore	-0.00860147348207523	0.421475281548357	-0.216588677293191
SYT17	CD4T	LPS	PC3_zscore	-0.000154792966367772	0.49523818193402	-0.00396488901618618
SYT17	CD4T	IAV	PC3_zscore	-0.0295800422419089	0.244147686258598	-0.711472672599334
SYT17	CD4T	Tcruzi	PC3_zscore	0.0414812813455352	0.145840490901038	1.04546518567047
ERI2	NK	NI	PC3_zscore	0.00741255463225104	0.543795017370873	0.449465628345992
ERI2	NK	LPS	PC3_zscore	0.000864919228877896	0.636737859034225	0.060775526354744
ERI2	NK	IAV	PC3_zscore	0.0201001700316432	0.332141652363421	0.706508413943435
ERI2	NK	Tcruzi	PC3_zscore	0.0033539982787414	0.597949458932236	0.252833285620314
ERI2	CD8T	NI	PC3_zscore	0.00119646939276392	0.637971320814864	0.0867339359153454
ERI2	CD8T	LPS	PC3_zscore	0.00487967854887969	0.583301577457828	0.333626624414675
ERI2	CD8T	IAV	PC3_zscore	0.0032747813777505	0.606751671468369	0.231547580633993
ERI2	CD8T	Tcruzi	PC3_zscore	-0.00109296500478566	0.668164222082162	-0.0669419813918064
ERI2	monocyte	NI	PC3_zscore	0.00279110307131581	0.6084729470088	0.267998200484376
ERI2	monocyte	LPS	PC3_zscore	0.00504117966903683	0.552637149672821	0.443633175264052
ERI2	monocyte	IAV	PC3_zscore	0.00357545240882603	0.579061508727191	0.308736776350691
ERI2	monocyte	Tcruzi	PC3_zscore	0.00114920931051634	0.648464627726631	0.103988390689317
ERI2	B	NI	PC3_zscore	0.00152040758789007	0.631475000536385	0.117943582518887
ERI2	B	LPS	PC3_zscore	0.00528482649025353	0.568463229620443	0.388745932280042
ERI2	B	IAV	PC3_zscore	7.07830842103218e-07	0.648531895126611	4.76679739056587e-05
ERI2	B	Tcruzi	PC3_zscore	0.00264769813321989	0.612205563578823	0.209319405476566
ERI2	CD4T	NI	PC3_zscore	-0.000607277501162076	0.669565905523197	-0.0422129472611209
ERI2	CD4T	LPS	PC3_zscore	0.00652252837888801	0.55340341405623	0.442151390091156
ERI2	CD4T	IAV	PC3_zscore	0.00306360938451591	0.53745913786323	0.22744568159944
ERI2	CD4T	Tcruzi	PC3_zscore	0.000757290994820504	0.645826889865043	0.0554424108723685
DCUN1D3	NK	NI	PC3_zscore	0.00229853030253054	0.564407647054498	0.156217245189599
DCUN1D3	NK	LPS	PC3_zscore	0.00185072638387245	0.569369935597786	0.119664870745899
DCUN1D3	NK	IAV	PC3_zscore	-0.0025641398108214	0.581477681518697	-0.117536968331291
DCUN1D3	NK	Tcruzi	PC3_zscore	0.00151488302471243	0.575104870438244	0.0965931233325827
DCUN1D3	CD8T	NI	PC3_zscore	0.00776956549395949	0.455820081538849	0.576775681879566
DCUN1D3	CD8T	LPS	PC3_zscore	0.00881889523263688	0.443525040886175	0.60291719059854
DCUN1D3	CD8T	IAV	PC3_zscore	0.00816904352857723	0.453097987495311	0.574217439172546
DCUN1D3	CD8T	Tcruzi	PC3_zscore	0.00689151381882925	0.469368933042653	0.524621000901262
DCUN1D3	monocyte	NI	PC3_zscore	0.0072525969604646	0.456663069142238	0.602986360625998
DCUN1D3	monocyte	LPS	PC3_zscore	0.00832783643006665	0.424757744442569	0.677008345310329
DCUN1D3	monocyte	IAV	PC3_zscore	0.00800704115792157	0.425681703472665	0.615324730714782
DCUN1D3	monocyte	Tcruzi	PC3_zscore	0.00634396694339772	0.47114447968335	0.573476832050172
DCUN1D3	B	NI	PC3_zscore	0.00226877720592103	0.562695575199587	0.1601992484992
DCUN1D3	B	LPS	PC3_zscore	0.0041649020875851	0.525949423186116	0.341314617951405
DCUN1D3	B	IAV	PC3_zscore	0.0045014912786889	0.520377093421148	0.362178994940053
DCUN1D3	B	Tcruzi	PC3_zscore	0.00385205197558368	0.532299164966038	0.308599733966621
DCUN1D3	CD4T	NI	PC3_zscore	0.0080674762792368	0.447754052933186	0.612500558261578
DCUN1D3	CD4T	LPS	PC3_zscore	0.00740143300468826	0.456885961187877	0.593274966352228
DCUN1D3	CD4T	IAV	PC3_zscore	0.0110900418611286	0.287801956196675	0.767641214449491
DCUN1D3	CD4T	Tcruzi	PC3_zscore	0.0064659745234175	0.474577281365384	0.519135677450635
CRYM	NK	NI	PC3_zscore	-0.0204673984847801	0.289089793637149	-0.820613803694225
CRYM	NK	LPS	PC3_zscore	-0.0228462928945068	0.278586642557531	-0.867555248927661
CRYM	NK	IAV	PC3_zscore	-0.0273779049738462	0.246477560148189	-0.953598205013257
CRYM	NK	Tcruzi	PC3_zscore	-0.0138298930644756	0.351428498969504	-0.611694686991034
CRYM	CD8T	NI	PC3_zscore	0.010758434996774	0.354564573604842	0.506167935738339
CRYM	CD8T	LPS	PC3_zscore	0.0272637515971456	0.204616433536914	1.02015294609469
CRYM	CD8T	IAV	PC3_zscore	0.0445475434423412	0.158874406907811	1.21324302610821
CRYM	CD8T	Tcruzi	PC3_zscore	0.0137315049409192	0.320576843729857	0.61458043940554
CRYM	monocyte	NI	PC3_zscore	0.00169184625945906	0.501418913783345	0.0899586549887322
CRYM	monocyte	LPS	PC3_zscore	0.0111670772060971	0.336646047270773	0.583430791517498
CRYM	monocyte	IAV	PC3_zscore	0.0178920380675106	0.252044583727336	0.803652475877308
CRYM	monocyte	Tcruzi	PC3_zscore	0.018801088664321	0.240060141156478	0.891036950328097
CRYM	B	NI	PC3_zscore	-0.00272594025806508	0.531222942218789	-0.134264887430435
CRYM	B	LPS	PC3_zscore	0.0134356655347699	0.337940556214547	0.601641701256917
CRYM	B	IAV	PC3_zscore	-0.00138077184517763	0.544614258543814	-0.0666316615648359
CRYM	B	Tcruzi	PC3_zscore	-0.00270857488920698	0.533161122916919	-0.131914674592371
CRYM	CD4T	NI	PC3_zscore	0.0142101588825466	0.306542381258481	0.664949777908061
CRYM	CD4T	LPS	PC3_zscore	0.0134564932492832	0.317115326885265	0.631583325416139
CRYM	CD4T	IAV	PC3_zscore	0.00301118648724855	0.443371102310628	0.150119619006197
CRYM	CD4T	Tcruzi	PC3_zscore	0.0231200107909296	0.232407339758099	0.90885840176763
OTOA	NK	NI	PC3_zscore	-0.0117208034998734	0.341034485618327	-0.525574639475166
OTOA	NK	LPS	PC3_zscore	-0.0264897815122391	0.207105107631662	-0.971075657554381
OTOA	NK	IAV	PC3_zscore	-0.0277346074846223	0.191081654232252	-0.982918229758825
OTOA	NK	Tcruzi	PC3_zscore	-0.010321211372746	0.362047931758434	-0.455296661961836
OTOA	CD8T	NI	PC3_zscore	0.0131984414104491	0.425781439112867	0.459436997428131
OTOA	CD8T	LPS	PC3_zscore	0.0153389711918963	0.407042927833688	0.516789158697911
OTOA	CD8T	IAV	PC3_zscore	0.0330789398747348	0.313090664647867	0.82219691926109
OTOA	CD8T	Tcruzi	PC3_zscore	0.00391670488356013	0.53040432128479	0.147413450589505
OTOA	monocyte	NI	PC3_zscore	-0.020490687592896	0.233266668034946	-0.89646536169491
OTOA	monocyte	LPS	PC3_zscore	0.0115124012277166	0.419614958806844	0.450072522725276
OTOA	monocyte	IAV	PC3_zscore	-0.0159462239985885	0.295398132864375	-0.663284355226558
OTOA	monocyte	Tcruzi	PC3_zscore	0.00186105912850041	0.53171986950307	0.0965403692966966
OTOA	B	NI	PC3_zscore	-0.03103810411419	0.183954426179093	-1.0249551801357
OTOA	B	LPS	PC3_zscore	0.00209484870690618	0.547708150505589	0.0990091965448199
OTOA	B	IAV	PC3_zscore	-0.0110259018149978	0.351379808602296	-0.520559336837356
OTOA	B	Tcruzi	PC3_zscore	-0.0144267030068318	0.315993993452068	-0.632715817615006
OTOA	CD4T	NI	PC3_zscore	0.00976283147395161	0.459235189357107	0.35728126287019
OTOA	CD4T	LPS	PC3_zscore	0.0145617577806008	0.412576934064079	0.494847251602901
OTOA	CD4T	IAV	PC3_zscore	0.00268555815702414	0.512635627219529	0.108295654670141
OTOA	CD4T	Tcruzi	PC3_zscore	0.00844725632752367	0.479111033253683	0.302680489173168
IL27	NK	NI	PC3_zscore	-0.00258347144190024	0.521651801875851	-0.114811952317771
IL27	NK	LPS	PC3_zscore	-0.0256270298120126	0.301640193602826	-0.835279539732311
IL27	NK	IAV	PC3_zscore	-0.027635850676961	0.266404729117403	-0.867213665152898
IL27	NK	Tcruzi	PC3_zscore	-0.00695453440410934	0.46533939195774	-0.306610557200514
IL27	CD8T	NI	PC3_zscore	0.0113831670029346	0.482114229517549	0.431169542299285
IL27	CD8T	LPS	PC3_zscore	0.00968445660199553	0.493290175740398	0.39483648546936
IL27	CD8T	IAV	PC3_zscore	0.0251707645215893	0.393949004909264	0.707598683488676
IL27	CD8T	Tcruzi	PC3_zscore	0.00851619340732828	0.514053159522102	0.331604167859722
IL27	monocyte	NI	PC3_zscore	0.00266158948595575	0.585691279973809	0.104409157675653
IL27	monocyte	LPS	PC3_zscore	-0.004913931267785	0.512622985677847	-0.221749586248068
IL27	monocyte	IAV	PC3_zscore	0.020080055551513	0.381687958048191	0.615651959251658
IL27	monocyte	Tcruzi	PC3_zscore	-0.00304008979217074	0.552906632674842	-0.118569201433576
IL27	B	NI	PC3_zscore	-0.0117552164417586	0.409107830375602	-0.534928021777367
IL27	B	LPS	PC3_zscore	-0.0148282382948312	0.368527838022363	-0.648581994686794
IL27	B	IAV	PC3_zscore	-0.00972349758440133	0.427115843438744	-0.471980362891979
IL27	B	Tcruzi	PC3_zscore	-0.0115601144525182	0.415138683735833	-0.516178800430978
IL27	CD4T	NI	PC3_zscore	0.00661451417853215	0.531061785283056	0.271349134607883
IL27	CD4T	LPS	PC3_zscore	-0.00520892565531064	0.507179234194905	-0.263937698669065
IL27	CD4T	IAV	PC3_zscore	0.00294079202131576	0.525528824321826	0.145222381169312
IL27	CD4T	Tcruzi	PC3_zscore	0.0176263202514258	0.438545105988659	0.563373500125041
NUPR1	NK	NI	PC3_zscore	-0.00886436665885068	0.452882416161685	-0.354858545947162
NUPR1	NK	LPS	PC3_zscore	-0.0110130079649771	0.429119712519855	-0.428601516072413
NUPR1	NK	IAV	PC3_zscore	-0.085482944992967	0.0199115561391996	-2.31452570057292
NUPR1	NK	Tcruzi	PC3_zscore	-0.0204293130705183	0.328832182724285	-0.757345441745637
NUPR1	CD8T	NI	PC3_zscore	0.0292465728396613	0.283736943066697	0.955114677046759
NUPR1	CD8T	LPS	PC3_zscore	0.0400514804530627	0.240038871060429	1.15723521385378
NUPR1	CD8T	IAV	PC3_zscore	0.0411019881084538	0.237981609198549	1.1769886073669
NUPR1	CD8T	Tcruzi	PC3_zscore	0.022023310845924	0.340031425512526	0.743332492899833
NUPR1	monocyte	NI	PC3_zscore	0.00953025367350567	0.472260734279194	0.307844359461782
NUPR1	monocyte	LPS	PC3_zscore	0.00897793217605649	0.484557604530902	0.282811366972083
NUPR1	monocyte	IAV	PC3_zscore	0.0155620872473518	0.40089256026296	0.540749295233917
NUPR1	monocyte	Tcruzi	PC3_zscore	-0.00917438173081756	0.517897496212374	-0.268218030235572
NUPR1	B	NI	PC3_zscore	-0.0176437534992848	0.344592820812804	-0.720023363769028
NUPR1	B	LPS	PC3_zscore	-0.0184049501520606	0.336556988298989	-0.744580455770459
NUPR1	B	IAV	PC3_zscore	-0.0200392352555206	0.317058624639493	-0.802849699227108
NUPR1	B	Tcruzi	PC3_zscore	-0.0192522719384747	0.335777498003102	-0.744613967837485
NUPR1	CD4T	NI	PC3_zscore	0.0285467029903203	0.291449280306029	0.914614170340518
NUPR1	CD4T	LPS	PC3_zscore	-0.00114046227015725	0.588369930526863	-0.0397207602459399
NUPR1	CD4T	IAV	PC3_zscore	0.0103164415089047	0.431914478392942	0.420968016364809
NUPR1	CD4T	Tcruzi	PC3_zscore	0.0104734153297602	0.455991646155622	0.352500268398572
ZNF768	NK	NI	PC3_zscore	0.00080826293949226	0.690834054063884	0.0922644636369964
ZNF768	NK	LPS	PC3_zscore	0.000483224363837067	0.69779262102799	0.0541052441934619
ZNF768	NK	IAV	PC3_zscore	8.11922663679596e-05	0.666082095449396	0.00658974404212747
ZNF768	NK	Tcruzi	PC3_zscore	0.000437437641090457	0.699045020479619	0.0498147726262343
ZNF768	CD8T	NI	PC3_zscore	0.00100660686868221	0.68316201772076	0.116105969425044
ZNF768	CD8T	LPS	PC3_zscore	0.0008282726655813	0.687227697684881	0.0952542785945237
ZNF768	CD8T	IAV	PC3_zscore	0.00203504777198539	0.663598876692569	0.203182912645308
ZNF768	CD8T	Tcruzi	PC3_zscore	0.00160043768750842	0.670689482897864	0.175640740131047
ZNF768	monocyte	NI	PC3_zscore	0.0007248860553721	0.689009191071586	0.0920381641172143
ZNF768	monocyte	LPS	PC3_zscore	0.000425126745358967	0.688217594739011	0.0494162968121998
ZNF768	monocyte	IAV	PC3_zscore	-0.000118640589727054	0.676770987846391	-0.01118089656482
ZNF768	monocyte	Tcruzi	PC3_zscore	0.000661078150718711	0.691658400041642	0.0836059451577689
ZNF768	B	NI	PC3_zscore	0.00159591363063203	0.666711731530461	0.189025199418545
ZNF768	B	LPS	PC3_zscore	0.000460183805396928	0.698820980119795	0.0569162395120654
ZNF768	B	IAV	PC3_zscore	-0.00122812257912598	0.703874585733583	-0.102391864150385
ZNF768	B	Tcruzi	PC3_zscore	0.00120924926305969	0.677629743361201	0.147387329123212
ZNF768	CD4T	NI	PC3_zscore	0.000573900924772466	0.693967123241547	0.0690711874375169
ZNF768	CD4T	LPS	PC3_zscore	0.00146688790028075	0.671317320133686	0.171336251481865
ZNF768	CD4T	IAV	PC3_zscore	0.0032332930566336	0.50864047569696	0.26650584037964
ZNF768	CD4T	Tcruzi	PC3_zscore	0.00113894847322559	0.679766775439916	0.133621236298157
ZNF747	NK	NI	PC3_zscore	0.000878308630031499	0.683953259069531	0.0841511207362842
ZNF747	NK	LPS	PC3_zscore	0.000895074012015374	0.68402998233405	0.0838453592458815
ZNF747	NK	IAV	PC3_zscore	-0.00242789478541749	0.645477882578395	-0.16287346038853
ZNF747	NK	Tcruzi	PC3_zscore	-0.000527345316814722	0.709291251582152	-0.0482607549203585
ZNF747	CD8T	NI	PC3_zscore	-0.000289525450194323	0.700113697021349	-0.0263523966768693
ZNF747	CD8T	LPS	PC3_zscore	0.00327772684527691	0.637745512963702	0.26157408169464
ZNF747	CD8T	IAV	PC3_zscore	0.00258192145479119	0.649068312125043	0.218525137484925
ZNF747	CD8T	Tcruzi	PC3_zscore	0.00206877062028796	0.656507564507742	0.187681137201606
ZNF747	monocyte	NI	PC3_zscore	0.00209990439505688	0.648183233654998	0.211718583844909
ZNF747	monocyte	LPS	PC3_zscore	0.00141088495784707	0.658142730068165	0.141361816446431
ZNF747	monocyte	IAV	PC3_zscore	-0.00270526075746664	0.642085534075485	-0.183462630738536
ZNF747	monocyte	Tcruzi	PC3_zscore	0.000321619279665574	0.691990116297503	0.0341143337717757
ZNF747	B	NI	PC3_zscore	0.000408365699651907	0.690489189856218	0.0417751194708367
ZNF747	B	LPS	PC3_zscore	-0.000393857765183926	0.707912448310685	-0.0381994601098959
ZNF747	B	IAV	PC3_zscore	0.000568114721827018	0.684905903525463	0.0553336473480794
ZNF747	B	Tcruzi	PC3_zscore	0.0011313008160697	0.674568024665813	0.115124504160026
ZNF747	CD4T	NI	PC3_zscore	0.00161493446406559	0.661788743970707	0.163311024963716
ZNF747	CD4T	LPS	PC3_zscore	0.000946613099471863	0.676558829441047	0.0975941366743664
ZNF747	CD4T	IAV	PC3_zscore	0.00411413323090021	0.496104545752316	0.313873645112973
ZNF747	CD4T	Tcruzi	PC3_zscore	0.000418245785779896	0.687712526793315	0.0414708929770604
ZNF629	NK	NI	PC3_zscore	0.0171479008061797	0.188265932560994	1.13697680780073
ZNF629	NK	LPS	PC3_zscore	0.0176521529983429	0.183970505872911	1.13721640676319
ZNF629	NK	IAV	PC3_zscore	0.0182679321171559	0.160894927172904	1.13638813463938
ZNF629	NK	Tcruzi	PC3_zscore	0.0174201862160431	0.185836909223631	1.13941933558319
ZNF629	CD8T	NI	PC3_zscore	0.017655209209623	0.178519563872644	1.18285531790735
ZNF629	CD8T	LPS	PC3_zscore	0.0173197392758304	0.18185362644269	1.17612869301847
ZNF629	CD8T	IAV	PC3_zscore	0.0175158205591129	0.179743311234859	1.17831818028831
ZNF629	CD8T	Tcruzi	PC3_zscore	0.0181508518835442	0.174690859693438	1.17486035615339
ZNF629	monocyte	NI	PC3_zscore	0.0170584884340224	0.179172447358481	1.22922439932796
ZNF629	monocyte	LPS	PC3_zscore	0.0176623476706856	0.169515278198292	1.23948088534172
ZNF629	monocyte	IAV	PC3_zscore	0.0165299755107709	0.183253213403654	1.13962831095059
ZNF629	monocyte	Tcruzi	PC3_zscore	0.0160205804928491	0.197188265824544	1.14440158994593
ZNF629	B	NI	PC3_zscore	0.0167450084252422	0.190658469892458	1.14438668136099
ZNF629	B	LPS	PC3_zscore	0.0171048878157119	0.186097073707454	1.16254502064094
ZNF629	B	IAV	PC3_zscore	0.0155076427137542	0.205465374153011	0.99213440006539
ZNF629	B	Tcruzi	PC3_zscore	0.0162941543330656	0.197341308142817	1.10505382358604
ZNF629	CD4T	NI	PC3_zscore	0.01701193160685	0.184083929949722	1.18693134548837
ZNF629	CD4T	LPS	PC3_zscore	0.0185670315954343	0.170228812003541	1.18856143717372
ZNF629	CD4T	IAV	PC3_zscore	0.0176078425595907	0.138265374552432	1.18491822348319
ZNF629	CD4T	Tcruzi	PC3_zscore	0.017337040643868	0.180631704146002	1.1922100933103
HSD3B7	NK	NI	PC3_zscore	-0.00632245907109004	0.45528684362632	-0.382474276051134
HSD3B7	NK	LPS	PC3_zscore	-0.00155806286556511	0.522323934922799	-0.0821066749543873
HSD3B7	NK	IAV	PC3_zscore	-0.0103089158708896	0.379234313667099	-0.543727259942979
HSD3B7	NK	Tcruzi	PC3_zscore	-0.00173270326934902	0.520189975979225	-0.0918070104525697
HSD3B7	CD8T	NI	PC3_zscore	-0.00744304917851591	0.442257399455798	-0.43362207567393
HSD3B7	CD8T	LPS	PC3_zscore	-0.00415614751153617	0.487015348718429	-0.234832326918352
HSD3B7	CD8T	IAV	PC3_zscore	0.000152938309111243	0.539683844278899	0.00712741002946076
HSD3B7	CD8T	Tcruzi	PC3_zscore	0.000290737812403511	0.54374349795533	0.0136247391294994
HSD3B7	monocyte	NI	PC3_zscore	-0.0100810949011334	0.388642457766708	-0.650745409975695
HSD3B7	monocyte	LPS	PC3_zscore	-0.00835588763344627	0.420146389509417	-0.509030079225302
HSD3B7	monocyte	IAV	PC3_zscore	-0.00514779207402727	0.460895696366257	-0.333507075684677
HSD3B7	monocyte	Tcruzi	PC3_zscore	-0.00803525931507389	0.419690504815399	-0.566880098839988
HSD3B7	B	NI	PC3_zscore	-0.0122980734428818	0.381666967273653	-0.619618222222643
HSD3B7	B	LPS	PC3_zscore	0.000152483872472185	0.55496981179952	0.00787070378322919
HSD3B7	B	IAV	PC3_zscore	-0.0128995112155412	0.371738174017103	-0.625700774562526
HSD3B7	B	Tcruzi	PC3_zscore	-0.0119572499862987	0.386316157176998	-0.60623732072238
HSD3B7	CD4T	NI	PC3_zscore	-0.0101587534604701	0.40897504696979	-0.54849767122516
HSD3B7	CD4T	LPS	PC3_zscore	-0.00965154757142847	0.415529287932096	-0.527078462457254
HSD3B7	CD4T	IAV	PC3_zscore	-0.00668100147252474	0.384070356835882	-0.370027623956481
HSD3B7	CD4T	Tcruzi	PC3_zscore	0.00154055574213174	0.559289837260935	0.0685479450447677
PRSS36	NK	NI	PC3_zscore	-0.00139430196811197	0.608230937522322	-0.105382672158815
PRSS36	NK	LPS	PC3_zscore	-0.00320072644326551	0.577837474520307	-0.251830437555889
PRSS36	NK	IAV	PC3_zscore	-0.00585712047199284	0.508940163961884	-0.378286790108732
PRSS36	NK	Tcruzi	PC3_zscore	-0.00305783656413327	0.580115568653642	-0.243983539472375
PRSS36	CD8T	NI	PC3_zscore	-0.00179562736247198	0.608824676189708	-0.137711659284444
PRSS36	CD8T	LPS	PC3_zscore	-0.000941156489163916	0.621910542088787	-0.0689368473016519
PRSS36	CD8T	IAV	PC3_zscore	0.000627457633488058	0.64201056498036	0.0399428694763823
PRSS36	CD8T	Tcruzi	PC3_zscore	-0.00284083193209192	0.591893606316737	-0.217272367211344
PRSS36	monocyte	NI	PC3_zscore	-0.0015086714984865	0.615732612737241	-0.130107003473902
PRSS36	monocyte	LPS	PC3_zscore	-0.00223529028345661	0.592563469176107	-0.184080673218554
PRSS36	monocyte	IAV	PC3_zscore	-0.00179883197086972	0.58392910122056	-0.131896665669939
PRSS36	monocyte	Tcruzi	PC3_zscore	-0.000693373246196304	0.63191196643935	-0.0555701028320933
PRSS36	B	NI	PC3_zscore	-0.00682824727080123	0.523547549895154	-0.448509531334296
PRSS36	B	LPS	PC3_zscore	-0.00338087903252702	0.57816463086299	-0.291425566880472
PRSS36	B	IAV	PC3_zscore	-0.0092506904156327	0.487804417470865	-0.479512622818154
PRSS36	B	Tcruzi	PC3_zscore	-0.00485670265792598	0.551512043775718	-0.381238986385276
PRSS36	CD4T	NI	PC3_zscore	-0.0016591097806504	0.611640680148732	-0.12947251993254
PRSS36	CD4T	LPS	PC3_zscore	-0.00066105869862277	0.62791654497873	-0.0485294749069286
PRSS36	CD4T	IAV	PC3_zscore	-0.00159281748553482	0.521651628937852	-0.106663806649592
PRSS36	CD4T	Tcruzi	PC3_zscore	-0.0019760622063013	0.605640884050159	-0.151259223407999
MMP2	NK	NI	PC3_zscore	-0.0277130539108446	0.165714825109932	-0.967006733574795
MMP2	NK	LPS	PC3_zscore	-0.0249162434008683	0.193839419832339	-0.859494767745617
MMP2	NK	IAV	PC3_zscore	-0.0475567299932574	0.0539268289354643	-1.59697103862147
MMP2	NK	Tcruzi	PC3_zscore	-0.0177212064311722	0.27449706554812	-0.589966159194219
MMP2	CD8T	NI	PC3_zscore	0.00515592943430193	0.433446812315449	0.157400313258589
MMP2	CD8T	LPS	PC3_zscore	0.0606500866108593	0.0362706884090558	1.80913963140286
MMP2	CD8T	IAV	PC3_zscore	0.0935467284305211	0.00943814356854154	2.55459772893565
MMP2	CD8T	Tcruzi	PC3_zscore	-0.0011893991118761	0.495419666535715	-0.0341534045072858
MMP2	monocyte	NI	PC3_zscore	-0.00977344562014161	0.40834111265638	-0.251694220727038
MMP2	monocyte	LPS	PC3_zscore	0.0995372373311462	0.0175607704441502	1.95315908968555
MMP2	monocyte	IAV	PC3_zscore	0.0151542447972683	0.3623390143008	0.34680056717872
MMP2	monocyte	Tcruzi	PC3_zscore	-0.0183112633185254	0.326217554839656	-0.4695354464753
MMP2	B	NI	PC3_zscore	-0.0771947091932603	0.00804035037916839	-2.35492023597076
MMP2	B	LPS	PC3_zscore	-0.0194651754845615	0.248745888847116	-0.693061289555325
MMP2	B	IAV	PC3_zscore	-0.0638675595646892	0.0180982958871522	-2.01417640801703
MMP2	B	Tcruzi	PC3_zscore	-0.037836618349487	0.104144718093801	-1.24290105804228
MMP2	CD4T	NI	PC3_zscore	-0.0112118244691484	0.384421227029343	-0.322477611494183
MMP2	CD4T	LPS	PC3_zscore	-0.00318859744188835	0.475088478956418	-0.0908398019981738
MMP2	CD4T	IAV	PC3_zscore	-0.0473706305132947	0.105238784311163	-1.23382006494608
MMP2	CD4T	Tcruzi	PC3_zscore	0.0444641541201779	0.107003573693925	1.24677642772653
LPCAT2	NK	NI	PC3_zscore	-0.0185827287779156	0.338924695953518	-0.603004118633454
LPCAT2	NK	LPS	PC3_zscore	-0.00123724847124824	0.535319392863952	-0.0399903614626596
LPCAT2	NK	IAV	PC3_zscore	-0.055022618265083	0.144382582742465	-1.31435282223681
LPCAT2	NK	Tcruzi	PC3_zscore	0.00169945221013062	0.542765305533035	0.0547868494986028
LPCAT2	CD8T	NI	PC3_zscore	0.0205425445089367	0.312161230376203	0.670019884913416
LPCAT2	CD8T	LPS	PC3_zscore	0.0199301477461117	0.324810338598793	0.630575300769615
LPCAT2	CD8T	IAV	PC3_zscore	0.0252078361793484	0.282742149711635	0.767561425303341
LPCAT2	CD8T	Tcruzi	PC3_zscore	0.0173966778365811	0.350640995793697	0.547927210490368
LPCAT2	monocyte	NI	PC3_zscore	0.0115555844893377	0.321436008020878	0.650348186176012
LPCAT2	monocyte	LPS	PC3_zscore	0.0259848664086896	0.191483801112645	1.11670184835512
LPCAT2	monocyte	IAV	PC3_zscore	0.0498510187578519	0.0340374430881276	2.10167245926425
LPCAT2	monocyte	Tcruzi	PC3_zscore	-0.0172509362078204	0.26086362106649	-0.857843484456948
LPCAT2	B	NI	PC3_zscore	-0.0242635981354951	0.288317633620256	-0.75696191795931
LPCAT2	B	LPS	PC3_zscore	0.001649775927184	0.525992121785731	0.0591663203763961
LPCAT2	B	IAV	PC3_zscore	0.00160016228949064	0.529772566420405	0.0572010483557517
LPCAT2	B	Tcruzi	PC3_zscore	-0.0209477517735616	0.323957234743976	-0.653705900056571
LPCAT2	CD4T	NI	PC3_zscore	-0.0165409916631893	0.388618351168294	-0.495476738006434
LPCAT2	CD4T	LPS	PC3_zscore	-0.00207370274317027	0.554075378095133	-0.0625856698416436
LPCAT2	CD4T	IAV	PC3_zscore	-0.00154224515337095	0.550530050388337	-0.0511579777107026
LPCAT2	CD4T	Tcruzi	PC3_zscore	-0.0263200574692732	0.326334638167057	-0.663079050871377
CES1	NK	NI	PC3_zscore	-0.0285906178961811	0.168583781444524	-0.956007551000224
CES1	NK	LPS	PC3_zscore	-0.0232392804716858	0.214150287365061	-0.770469733622218
CES1	NK	IAV	PC3_zscore	-0.0434646798306032	0.0865464267769822	-1.25913661921384
CES1	NK	Tcruzi	PC3_zscore	-0.0202474032647564	0.243352367481564	-0.654833461474249
CES1	CD8T	NI	PC3_zscore	0.00644351610301324	0.489879887649568	0.143212321818414
CES1	CD8T	LPS	PC3_zscore	0.00227248103631902	0.460136979158753	0.0532940599783954
CES1	CD8T	IAV	PC3_zscore	-0.00273089195942836	0.419058177796647	-0.0674209905542297
CES1	CD8T	Tcruzi	PC3_zscore	-0.0237218561110708	0.243479201974879	-0.671503890618526
CES1	monocyte	NI	PC3_zscore	-0.0047782732744916	0.40562883283119	-0.12105723193773
CES1	monocyte	LPS	PC3_zscore	-0.011456086705858	0.344257468221172	-0.311392755409548
CES1	monocyte	IAV	PC3_zscore	-0.0236317188077331	0.236551889848523	-0.669876062082203
CES1	monocyte	Tcruzi	PC3_zscore	-0.0404498200813426	0.133172632019177	-1.04763405961195
CES1	B	NI	PC3_zscore	-0.0410830236467161	0.0892567519649473	-1.31964943930204
CES1	B	LPS	PC3_zscore	-0.0401166551763039	0.0927829664921014	-1.30475899164192
CES1	B	IAV	PC3_zscore	-0.0284156111632026	0.14994905285516	-1.07098781235968
CES1	B	Tcruzi	PC3_zscore	-0.0439578677716336	0.0843370581967845	-1.32545165269032
CES1	CD4T	NI	PC3_zscore	-0.0357209997142515	0.145903184216205	-1.05222938385043
CES1	CD4T	LPS	PC3_zscore	0.00952194629635519	0.519240891582607	0.211596730688173
CES1	CD4T	IAV	PC3_zscore	-0.0297644754913086	0.166968453943121	-0.915476794292747
CES1	CD4T	Tcruzi	PC3_zscore	0.00204709821919274	0.461812914047937	0.0489748246723269
MT1M	NK	NI	PC3_zscore	-0.0205772933857552	0.292249005249105	-0.65644272162903
MT1M	NK	LPS	PC3_zscore	-0.0479082971952217	0.142163180821497	-1.28982346705937
MT1M	NK	IAV	PC3_zscore	-0.0696071985004305	0.0910695541086014	-1.57258759607803
MT1M	NK	Tcruzi	PC3_zscore	-0.0313012149894741	0.211553554883999	-0.947318234932401
MT1M	CD8T	NI	PC3_zscore	0.0267801043388477	0.240931870958229	0.815861701106168
MT1M	CD8T	LPS	PC3_zscore	0.0506139516684678	0.12871722398225	1.33436783774211
MT1M	CD8T	IAV	PC3_zscore	0.0690040139508778	0.106176787280464	1.52154667804633
MT1M	CD8T	Tcruzi	PC3_zscore	0.0104863823303994	0.387519891537843	0.320286711163861
MT1M	monocyte	NI	PC3_zscore	0.0223424797039665	0.271889499005353	0.709978921393409
MT1M	monocyte	LPS	PC3_zscore	0.022703304369075	0.268791506575443	0.720246265484299
MT1M	monocyte	IAV	PC3_zscore	0.0351853128891509	0.183442790509657	0.961121070808147
MT1M	monocyte	Tcruzi	PC3_zscore	0.00821964638874589	0.416667029406961	0.278653423822065
MT1M	B	NI	PC3_zscore	-0.0173345012965173	0.319611066860219	-0.605231659356882
MT1M	B	LPS	PC3_zscore	0.0134471677389967	0.351783155544519	0.496793640436459
MT1M	B	IAV	PC3_zscore	-0.00807587064924071	0.424532916570243	-0.296586240418072
MT1M	B	Tcruzi	PC3_zscore	-0.00334052987871526	0.495228282390405	-0.124127762907058
MT1M	CD4T	NI	PC3_zscore	0.0164271672664646	0.316799247892748	0.554661334642504
MT1M	CD4T	LPS	PC3_zscore	0.00326369834903328	0.467635393078107	0.118025247258951
MT1M	CD4T	IAV	PC3_zscore	0.0190649547683944	0.258855748162662	0.706459446800959
MT1M	CD4T	Tcruzi	PC3_zscore	0.033465033191475	0.185210447351845	1.04340787253994
MT1A	NK	NI	PC3_zscore	-0.0121525069170395	0.315300345336001	-0.521038958517467
MT1A	NK	LPS	PC3_zscore	-0.0198176921926684	0.227382947037842	-0.814028972557913
MT1A	NK	IAV	PC3_zscore	-0.0379865522680151	0.106966911434378	-1.29658240960966
MT1A	NK	Tcruzi	PC3_zscore	-0.0323795685342154	0.134950642267934	-1.17722869692091
MT1A	CD8T	NI	PC3_zscore	0.00103034566071404	0.529707329303056	0.0372192641374504
MT1A	CD8T	LPS	PC3_zscore	0.0289023245918319	0.264430253631776	0.848127213376686
MT1A	CD8T	IAV	PC3_zscore	0.0459113371707561	0.212182833070749	1.09702357445267
MT1A	CD8T	Tcruzi	PC3_zscore	0.0134454445780009	0.386886165386538	0.449368406194232
MT1A	monocyte	NI	PC3_zscore	0.0123479259472436	0.420242021153492	0.362529348906011
MT1A	monocyte	LPS	PC3_zscore	0.0151791706204384	0.392478848567442	0.446381804673511
MT1A	monocyte	IAV	PC3_zscore	0.0126937209604383	0.41858548538885	0.369151684196865
MT1A	monocyte	Tcruzi	PC3_zscore	-0.0151464541975044	0.331111762744863	-0.518829783709495
MT1A	B	NI	PC3_zscore	-0.0322384072467652	0.132697692428077	-1.16688082341644
MT1A	B	LPS	PC3_zscore	-0.0146219967471548	0.287907172120108	-0.648260358281908
MT1A	B	IAV	PC3_zscore	-0.0383856466571751	0.106889312919321	-1.2831637502892
MT1A	B	Tcruzi	PC3_zscore	-0.0141890830908115	0.296788011734678	-0.616674870378043
MT1A	CD4T	NI	PC3_zscore	0.000981102277224519	0.530398219034757	0.0356877672828297
MT1A	CD4T	LPS	PC3_zscore	0.0277473178638874	0.271478556188984	0.816767463571529
MT1A	CD4T	IAV	PC3_zscore	-0.0160833122902346	0.29373282911789	-0.573459353742585
MT1A	CD4T	Tcruzi	PC3_zscore	0.0293782851565743	0.267464296032629	0.836973631703745
MT1H	NK	NI	PC3_zscore	-0.000124597800728446	0.610149683912207	-0.00681141527814252
MT1H	NK	LPS	PC3_zscore	0.00583547452460116	0.530423992705512	0.297884778998873
MT1H	NK	IAV	PC3_zscore	-0.00102038798185281	0.596684576488374	-0.0494424229939876
MT1H	NK	Tcruzi	PC3_zscore	-0.000775568892090198	0.619105023882054	-0.0416485029705359
MT1H	CD8T	NI	PC3_zscore	0.0009042229320973	0.58512190916625	0.052948103202316
MT1H	CD8T	LPS	PC3_zscore	0.00497824177231366	0.525159436379181	0.281841555246896
MT1H	CD8T	IAV	PC3_zscore	0.0106298150579791	0.459156767117858	0.499811125042498
MT1H	CD8T	Tcruzi	PC3_zscore	0.0111446718743099	0.448040602204172	0.537107281986043
MT1H	monocyte	NI	PC3_zscore	0.00816654885114684	0.48616813459593	0.414344083477204
MT1H	monocyte	LPS	PC3_zscore	0.00636940496012979	0.503935286413484	0.333306243164686
MT1H	monocyte	IAV	PC3_zscore	0.00683675111672922	0.485590982523384	0.338211688319521
MT1H	monocyte	Tcruzi	PC3_zscore	0.00306588396120455	0.555145548520511	0.171288958371677
MT1H	B	NI	PC3_zscore	0.00241019944653421	0.566324527475804	0.149188262469267
MT1H	B	LPS	PC3_zscore	0.00819969718734976	0.481304036093612	0.44557807788745
MT1H	B	IAV	PC3_zscore	-0.00748635915722491	0.577016217915132	-0.30447872259561
MT1H	B	Tcruzi	PC3_zscore	-0.000654837712538714	0.615548221584934	-0.0373210797361711
MT1H	CD4T	NI	PC3_zscore	0.00228768826139477	0.564610243215872	0.149605898519703
MT1H	CD4T	LPS	PC3_zscore	-0.00331323678523297	0.632023094647503	-0.168341226889113
MT1H	CD4T	IAV	PC3_zscore	0.0093125443480232	0.371631744432736	0.512108196762928
MT1H	CD4T	Tcruzi	PC3_zscore	0.0122196229269901	0.430798900732042	0.588460661608068
CMTM4	NK	NI	PC3_zscore	-0.00627159005836027	0.529384007864428	-0.416672153221055
CMTM4	NK	LPS	PC3_zscore	-0.00198351524896596	0.594417304519481	-0.14748835662798
CMTM4	NK	IAV	PC3_zscore	-0.00298466729306982	0.549001598310576	-0.193992590824189
CMTM4	NK	Tcruzi	PC3_zscore	-0.00324325179167125	0.573769498971731	-0.24833081573333
CMTM4	CD8T	NI	PC3_zscore	0.0015843793656732	0.654901376595522	0.0968233842374329
CMTM4	CD8T	LPS	PC3_zscore	0.00154361884909786	0.652652512478838	0.0930442821203047
CMTM4	CD8T	IAV	PC3_zscore	-0.00202134239366563	0.600172119449812	-0.147264599518857
CMTM4	CD8T	Tcruzi	PC3_zscore	-0.00230352189827548	0.596409393300606	-0.172147766139277
CMTM4	monocyte	NI	PC3_zscore	0.000405199900569113	0.648757660945651	0.0304792496862692
CMTM4	monocyte	LPS	PC3_zscore	-0.00180730168163979	0.597164243195456	-0.14542692737676
CMTM4	monocyte	IAV	PC3_zscore	-0.00628432501803819	0.497500501569734	-0.40704428368651
CMTM4	monocyte	Tcruzi	PC3_zscore	-0.000335965385957254	0.634202407194513	-0.0262231592948292
CMTM4	B	NI	PC3_zscore	-0.00306375508165623	0.580524122233637	-0.257657405774885
CMTM4	B	LPS	PC3_zscore	-0.00449584105271237	0.553422984867439	-0.356821098683863
CMTM4	B	IAV	PC3_zscore	-0.00661540884100947	0.516832397923164	-0.436929928845042
CMTM4	B	Tcruzi	PC3_zscore	-0.00480659675235401	0.548515026755968	-0.370620940749052
CMTM4	CD4T	NI	PC3_zscore	-0.00440265844055968	0.560883541880452	-0.331590900137365
CMTM4	CD4T	LPS	PC3_zscore	-0.00282746071813141	0.588500956345523	-0.222182398305345
CMTM4	CD4T	IAV	PC3_zscore	-0.00224841532443792	0.510012819971418	-0.153984840090229
CMTM4	CD4T	Tcruzi	PC3_zscore	-0.00411614163346292	0.56717540013038	-0.304610538746135
NOL3	NK	NI	PC3_zscore	-0.0506875106397082	0.0408409149576454	-1.80299144541108
NOL3	NK	LPS	PC3_zscore	-0.0326250285325536	0.125154137684286	-1.17002907279163
NOL3	NK	IAV	PC3_zscore	-0.0952965431604176	0.00510658726743207	-2.87977280600929
NOL3	NK	Tcruzi	PC3_zscore	-0.016264266099116	0.276420566162985	-0.572315033198607
NOL3	CD8T	NI	PC3_zscore	0.0271783816612465	0.189298441725654	0.852014851751295
NOL3	CD8T	LPS	PC3_zscore	0.0622624896566371	0.0326157374097897	1.91043476389503
NOL3	CD8T	IAV	PC3_zscore	0.0718846836298462	0.0237464040916658	2.12140944450844
NOL3	CD8T	Tcruzi	PC3_zscore	0.0347851144554118	0.14290110126508	1.05600026119423
NOL3	monocyte	NI	PC3_zscore	0.0480734555504793	0.0181202065172995	2.24005610492731
NOL3	monocyte	LPS	PC3_zscore	0.0288891774518044	0.0651079029171438	1.53077709290478
NOL3	monocyte	IAV	PC3_zscore	0.0238445176579246	0.139884941126403	1.08716576870354
NOL3	monocyte	Tcruzi	PC3_zscore	0.045127380823615	0.0182386430224929	2.24628977861852
NOL3	B	NI	PC3_zscore	-0.0230935798931609	0.205932543185598	-0.830208810166485
NOL3	B	LPS	PC3_zscore	-0.00936562876039257	0.373546798281537	-0.354727757526037
NOL3	B	IAV	PC3_zscore	-0.0338060782909776	0.115781709370678	-1.16760413190303
NOL3	B	Tcruzi	PC3_zscore	-0.0170588018408623	0.277766285999385	-0.613147035512469
NOL3	CD4T	NI	PC3_zscore	0.00857191199167551	0.366739254247883	0.264015742055209
NOL3	CD4T	LPS	PC3_zscore	0.0167834661540162	0.277561615599996	0.525107568273996
NOL3	CD4T	IAV	PC3_zscore	0.0190980850359595	0.24550139067468	0.636766048307728
NOL3	CD4T	Tcruzi	PC3_zscore	0.0269489491056071	0.199093214624363	0.797864860493557
EXOC3L1	NK	NI	PC3_zscore	-0.01007510907406	0.363696729109483	-0.49391392180764
EXOC3L1	NK	LPS	PC3_zscore	-0.0230161664412784	0.234417813209083	-0.920882325778284
EXOC3L1	NK	IAV	PC3_zscore	-0.0303422712871626	0.170401623914004	-1.05668192777361
EXOC3L1	NK	Tcruzi	PC3_zscore	-0.0111432781167064	0.351188276377508	-0.532665300486168
EXOC3L1	CD8T	NI	PC3_zscore	-0.000948155070532069	0.524449788435357	-0.0395527736703013
EXOC3L1	CD8T	LPS	PC3_zscore	0.0023768154906733	0.56550967564866	0.0963032498407072
EXOC3L1	CD8T	IAV	PC3_zscore	0.0172573017252399	0.456737052197899	0.515792548365727
EXOC3L1	CD8T	Tcruzi	PC3_zscore	0.00523408871705477	0.556471191797227	0.196880106008454
EXOC3L1	monocyte	NI	PC3_zscore	-0.0146928878616108	0.351546843806604	-0.564332412408347
EXOC3L1	monocyte	LPS	PC3_zscore	-0.0086586744931699	0.416790330204611	-0.359803612229294
EXOC3L1	monocyte	IAV	PC3_zscore	0.010416571809028	0.468120030720406	0.384269671915509
EXOC3L1	monocyte	Tcruzi	PC3_zscore	-0.00674539784950745	0.451505734210646	-0.267805343779308
EXOC3L1	B	NI	PC3_zscore	-0.0286907674776322	0.205592948337458	-0.998617861889688
EXOC3L1	B	LPS	PC3_zscore	-0.00786513258196068	0.406362248737768	-0.42246495276399
EXOC3L1	B	IAV	PC3_zscore	-0.0150808858323451	0.291219294005915	-0.76174556435794
EXOC3L1	B	Tcruzi	PC3_zscore	-0.0175270396587332	0.278445661344244	-0.794495247755272
EXOC3L1	CD4T	NI	PC3_zscore	-0.00215366843020834	0.509054514973926	-0.0864059675225452
EXOC3L1	CD4T	LPS	PC3_zscore	-0.000615267547132117	0.527871430745575	-0.0243732426365875
EXOC3L1	CD4T	IAV	PC3_zscore	0.00345519813109933	0.53679651969907	0.139169301322894
EXOC3L1	CD4T	Tcruzi	PC3_zscore	0.00320762365024149	0.568044095618909	0.11698639971921
PMFBP1	NK	NI	PC3_zscore	-0.00496609280854269	0.63544066957354	-0.253374254871986
PMFBP1	NK	LPS	PC3_zscore	-0.00359437203425792	0.651058281646063	-0.198731282015775
PMFBP1	NK	IAV	PC3_zscore	-0.00244540641162149	0.64543262049594	-0.133263719693684
PMFBP1	NK	Tcruzi	PC3_zscore	0.00138005725522616	0.623632842189906	0.0952151472154768
PMFBP1	CD8T	NI	PC3_zscore	0.00782178866642468	0.509346461857756	0.459850998541911
PMFBP1	CD8T	LPS	PC3_zscore	0.00945671913794728	0.494931197184979	0.4923992834697
PMFBP1	CD8T	IAV	PC3_zscore	0.0112834282080302	0.483112319339815	0.514470741422715
PMFBP1	CD8T	Tcruzi	PC3_zscore	0.0080591831929374	0.508648462607397	0.458502333872104
PMFBP1	monocyte	NI	PC3_zscore	0.0053199389043602	0.522797084268031	0.442320480145317
PMFBP1	monocyte	LPS	PC3_zscore	0.00405636452908377	0.55253726850061	0.290551083365853
PMFBP1	monocyte	IAV	PC3_zscore	-0.00512458731326033	0.595683664821843	-0.251330401344028
PMFBP1	monocyte	Tcruzi	PC3_zscore	0.0045020295304003	0.5414803844441	0.379491299382833
PMFBP1	B	NI	PC3_zscore	0.00181941973828687	0.605806922203573	0.141439849445879
PMFBP1	B	LPS	PC3_zscore	0.00486340818176719	0.549642520080878	0.355820743288944
PMFBP1	B	IAV	PC3_zscore	0.00211285501456418	0.601190158302682	0.157436075248534
PMFBP1	B	Tcruzi	PC3_zscore	0.000713898218629987	0.625501781018532	0.0524636281731
PMFBP1	CD4T	NI	PC3_zscore	0.00822195270883906	0.50131314991078	0.482427931169612
PMFBP1	CD4T	LPS	PC3_zscore	0.00435809005373936	0.55280900677303	0.314214375153509
PMFBP1	CD4T	IAV	PC3_zscore	0.000191445954810092	0.543153470863205	0.011963537579747
PMFBP1	CD4T	Tcruzi	PC3_zscore	0.00573600611656292	0.53421519234047	0.378933095377359
OSGIN1	NK	NI	PC3_zscore	-0.0150001345347295	0.263389361285628	-0.832329458403223
OSGIN1	NK	LPS	PC3_zscore	-0.0163988808747102	0.246650202569248	-0.902493218305146
OSGIN1	NK	IAV	PC3_zscore	-0.0230318357523459	0.181843163274807	-1.05361573002112
OSGIN1	NK	Tcruzi	PC3_zscore	-0.0163487083857412	0.247809504777351	-0.896450358474137
OSGIN1	CD8T	NI	PC3_zscore	-0.0102681554582247	0.33611933637182	-0.466252717436947
OSGIN1	CD8T	LPS	PC3_zscore	-0.00689686742927676	0.373655069731852	-0.278506602429438
OSGIN1	CD8T	IAV	PC3_zscore	-0.0038086102948425	0.401109880163074	-0.134251057397139
OSGIN1	CD8T	Tcruzi	PC3_zscore	-0.00892880595828835	0.350773864586361	-0.384999808618441
OSGIN1	monocyte	NI	PC3_zscore	-0.0102208524723427	0.343635072826158	-0.60835790562342
OSGIN1	monocyte	LPS	PC3_zscore	-0.0180403674807714	0.208677858462505	-1.13069631499455
OSGIN1	monocyte	IAV	PC3_zscore	-0.0291418581789381	0.0865311141442039	-1.34012533696277
OSGIN1	monocyte	Tcruzi	PC3_zscore	-0.0161838731162439	0.228195659641169	-1.08275319941899
OSGIN1	B	NI	PC3_zscore	-0.0150410674390032	0.267383806116388	-0.840346257557226
OSGIN1	B	LPS	PC3_zscore	-0.0171834750605237	0.241085224251909	-0.939205170566569
OSGIN1	B	IAV	PC3_zscore	-0.0183348782159617	0.22537445079628	-0.985958993965656
OSGIN1	B	Tcruzi	PC3_zscore	-0.0165324503017605	0.249920208885157	-0.90191451050779
OSGIN1	CD4T	NI	PC3_zscore	-0.00700624313747896	0.375039639653346	-0.288148081998421
OSGIN1	CD4T	LPS	PC3_zscore	-0.00962994402031874	0.345114601926221	-0.431894327794566
OSGIN1	CD4T	IAV	PC3_zscore	-0.0172580712608157	0.228740149169813	-0.868620728276956
OSGIN1	CD4T	Tcruzi	PC3_zscore	-0.0176188476712152	0.251160648665181	-0.85709173632884
DNAAF1	NK	NI	PC3_zscore	-0.00661341088023584	0.519745495600133	-0.379710571155789
DNAAF1	NK	LPS	PC3_zscore	-0.0124437099117354	0.464060565012161	-0.546550774633856
DNAAF1	NK	IAV	PC3_zscore	-0.0040740166026389	0.5323708257749	-0.213708391999997
DNAAF1	NK	Tcruzi	PC3_zscore	-0.00438275063558751	0.550437300449979	-0.267888642261848
DNAAF1	CD8T	NI	PC3_zscore	0.00784054186782135	0.549005229458059	0.374226411703379
DNAAF1	CD8T	LPS	PC3_zscore	0.00610392557420231	0.563267008588577	0.32701805513935
DNAAF1	CD8T	IAV	PC3_zscore	0.0138460337396491	0.510324477506457	0.486247014871719
DNAAF1	CD8T	Tcruzi	PC3_zscore	0.00185312031310962	0.622842489295859	0.108869116354296
DNAAF1	monocyte	NI	PC3_zscore	3.50194914522326e-05	0.641649126882567	0.00212979008553555
DNAAF1	monocyte	LPS	PC3_zscore	-0.00161607817735137	0.603430563282034	-0.11541694321603
DNAAF1	monocyte	IAV	PC3_zscore	-0.000952305498072717	0.600763312212517	-0.0584910679616336
DNAAF1	monocyte	Tcruzi	PC3_zscore	0.00440457779375053	0.587273068031249	0.244425846367715
DNAAF1	B	NI	PC3_zscore	-0.0047747129228639	0.549568281412763	-0.311194842624197
DNAAF1	B	LPS	PC3_zscore	0.000321982594587839	0.64257196756901	0.0235402387766998
DNAAF1	B	IAV	PC3_zscore	-0.00548662961031186	0.531709364439016	-0.34556372837788
DNAAF1	B	Tcruzi	PC3_zscore	-0.00752649933370206	0.513033096529488	-0.415410926697011
DNAAF1	CD4T	NI	PC3_zscore	0.00404389780527064	0.589914740112062	0.233006543912569
DNAAF1	CD4T	LPS	PC3_zscore	0.00339979044557895	0.589760049439853	0.225851506226935
DNAAF1	CD4T	IAV	PC3_zscore	0.00494641233110718	0.487468709654324	0.272356722549966
DNAAF1	CD4T	Tcruzi	PC3_zscore	0.00553599376146073	0.574506768062157	0.28986886127934
MYO1C	NK	NI	PC3_zscore	-0.0174896643975701	0.165739303397918	-1.24958806394978
MYO1C	NK	LPS	PC3_zscore	-0.0188127303702065	0.15294008491441	-1.28045084321568
MYO1C	NK	IAV	PC3_zscore	-0.0200972162756794	0.125297961809686	-1.28280494666067
MYO1C	NK	Tcruzi	PC3_zscore	-0.017546795695907	0.165286963775711	-1.24930546392542
MYO1C	CD8T	NI	PC3_zscore	-0.018115594084774	0.15789642806961	-1.28650905873299
MYO1C	CD8T	LPS	PC3_zscore	-0.0183167509527154	0.156062029301763	-1.28783752166628
MYO1C	CD8T	IAV	PC3_zscore	-0.016374192506991	0.179892649427836	-1.13262345486687
MYO1C	CD8T	Tcruzi	PC3_zscore	-0.0178360634404343	0.161013737786128	-1.27248206550095
MYO1C	monocyte	NI	PC3_zscore	-0.016302178303003	0.180735734927311	-1.20235997392782
MYO1C	monocyte	LPS	PC3_zscore	-0.0180531661433729	0.150886487914332	-1.35263183994367
MYO1C	monocyte	IAV	PC3_zscore	-0.0189964553317363	0.136559165387769	-1.35152669428743
MYO1C	monocyte	Tcruzi	PC3_zscore	-0.0185784429155751	0.147019776693383	-1.37544485738709
MYO1C	B	NI	PC3_zscore	-0.0166270137233513	0.176821227627796	-1.20531670713206
MYO1C	B	LPS	PC3_zscore	-0.0164962477485259	0.179220522036296	-1.18746662145168
MYO1C	B	IAV	PC3_zscore	-0.0179271048496738	0.157753559323748	-1.30069241614941
MYO1C	B	Tcruzi	PC3_zscore	-0.0177895094590235	0.160102590665476	-1.29893859023054
MYO1C	CD4T	NI	PC3_zscore	-0.0179322463309974	0.155989020550143	-1.33387175544359
MYO1C	CD4T	LPS	PC3_zscore	-0.0187335832661638	0.149982025720421	-1.32940780124095
MYO1C	CD4T	IAV	PC3_zscore	-0.0198744078207573	0.096410659066276	-1.40335343486709
MYO1C	CD4T	Tcruzi	PC3_zscore	-0.0177780172469685	0.158617928472037	-1.31545961229409
SCARF1	NK	NI	PC3_zscore	-0.0203499388198684	0.368469386917356	-0.656929290893484
SCARF1	NK	LPS	PC3_zscore	-0.00914801757111014	0.463200207946761	-0.352634675612531
SCARF1	NK	IAV	PC3_zscore	-0.025445750280883	0.338657191948334	-0.730226026816633
SCARF1	NK	Tcruzi	PC3_zscore	-0.00923249300429045	0.459711117323969	-0.361665749329233
SCARF1	CD8T	NI	PC3_zscore	0.0223851502995435	0.2277363782044	0.896956484648825
SCARF1	CD8T	LPS	PC3_zscore	0.0270344821751962	0.200734057276342	0.984908520920841
SCARF1	CD8T	IAV	PC3_zscore	0.0409603248105899	0.16433993852915	1.11125233721806
SCARF1	CD8T	Tcruzi	PC3_zscore	0.0215236635027235	0.237861094913049	0.858278360653466
SCARF1	monocyte	NI	PC3_zscore	0.0128698409419403	0.304416048978672	0.672918170116734
SCARF1	monocyte	LPS	PC3_zscore	0.0122089158069857	0.291552044737834	0.723070248643295
SCARF1	monocyte	IAV	PC3_zscore	0.0173426424332892	0.244915058650751	0.814175668973442
SCARF1	monocyte	Tcruzi	PC3_zscore	0.0236603247374547	0.192194762576166	1.03764678520285
SCARF1	B	NI	PC3_zscore	-0.00191699245491725	0.554316088050948	-0.0894647610545946
SCARF1	B	LPS	PC3_zscore	0.00873029932455783	0.384397989584492	0.429808919599407
SCARF1	B	IAV	PC3_zscore	-0.00664195194819219	0.494645908893008	-0.281394379023172
SCARF1	B	Tcruzi	PC3_zscore	-0.0122468556802574	0.43910024287761	-0.451851319924796
SCARF1	CD4T	NI	PC3_zscore	0.0210040923970053	0.239240625364553	0.846161803232061
SCARF1	CD4T	LPS	PC3_zscore	0.0233411605192428	0.222580148498755	0.900108418790767
SCARF1	CD4T	IAV	PC3_zscore	0.00619117638388613	0.377580855136935	0.291587640386976
SCARF1	CD4T	Tcruzi	PC3_zscore	0.0100142573985039	0.35868413042714	0.435034452276489
RILP	NK	NI	PC3_zscore	0.006487608474782	0.610429308311794	0.340789231315757
RILP	NK	LPS	PC3_zscore	0.00224333580710144	0.664868923571537	0.154504578444085
RILP	NK	IAV	PC3_zscore	-0.00351259824564208	0.584571960606175	-0.194530180526342
RILP	NK	Tcruzi	PC3_zscore	0.000844555022690631	0.685320372330416	0.0630230457357801
RILP	CD8T	NI	PC3_zscore	-0.00770618885671076	0.549963244187759	-0.428343069082925
RILP	CD8T	LPS	PC3_zscore	-0.000743519501898438	0.650236456134738	-0.0562538232573025
RILP	CD8T	IAV	PC3_zscore	-0.000364068796245813	0.655340122082615	-0.0261582039460092
RILP	CD8T	Tcruzi	PC3_zscore	-0.00422451803621919	0.594143149337948	-0.294130676697131
RILP	monocyte	NI	PC3_zscore	-0.00570704804247145	0.532706746890395	-0.489477710788427
RILP	monocyte	LPS	PC3_zscore	-0.00394966229613255	0.561923219861195	-0.386850631937612
RILP	monocyte	IAV	PC3_zscore	0.00507393569676279	0.545961570956776	0.376406714562575
RILP	monocyte	Tcruzi	PC3_zscore	-0.00148327342641397	0.634110828272571	-0.164570502949085
RILP	B	NI	PC3_zscore	0.000367749023918028	0.67989621505529	0.0319401008454064
RILP	B	LPS	PC3_zscore	-0.00044746678505163	0.661971582320719	-0.039169823059748
RILP	B	IAV	PC3_zscore	0.00143978883824018	0.672424932995241	0.111735650464845
RILP	B	Tcruzi	PC3_zscore	-0.00494758500280854	0.578427189355342	-0.354557914884017
RILP	CD4T	NI	PC3_zscore	-0.00432230992286238	0.587840117053168	-0.317413336206347
RILP	CD4T	LPS	PC3_zscore	-0.00107888102384913	0.64478830701699	-0.0889372871391809
RILP	CD4T	IAV	PC3_zscore	0.000258627543106826	0.585684525023577	0.0187701834080567
RILP	CD4T	Tcruzi	PC3_zscore	-8.47380032068241e-05	0.66244865386274	-0.00655271226787985
CAMKK1	NK	NI	PC3_zscore	-0.0352334959315623	0.143630580694352	-1.09296182364695
CAMKK1	NK	LPS	PC3_zscore	-0.0486213317353655	0.0939442473858213	-1.39562850876161
CAMKK1	NK	IAV	PC3_zscore	-0.0679782696936306	0.0605115837156442	-1.74755523728912
CAMKK1	NK	Tcruzi	PC3_zscore	-0.0383646128127012	0.130815266758164	-1.15556815001748
CAMKK1	CD8T	NI	PC3_zscore	0.0522355646803248	0.0484294682709522	1.65731421594794
CAMKK1	CD8T	LPS	PC3_zscore	0.062165712199134	0.0339460085564014	1.81053557396181
CAMKK1	CD8T	IAV	PC3_zscore	0.050855200786885	0.0650115676754233	1.51117612329871
CAMKK1	CD8T	Tcruzi	PC3_zscore	0.0566223725781637	0.0443399694428443	1.68570871256843
CAMKK1	monocyte	NI	PC3_zscore	0.0505717496056356	0.0261919744653552	1.95718149295176
CAMKK1	monocyte	LPS	PC3_zscore	0.0153564269914569	0.291485911982721	0.54309116935425
CAMKK1	monocyte	IAV	PC3_zscore	-0.0125204679086822	0.345397316257144	-0.439121420956762
CAMKK1	monocyte	Tcruzi	PC3_zscore	0.0517667863263505	0.0222567717520976	2.07447907733538
CAMKK1	B	NI	PC3_zscore	-0.0254113142724337	0.189083168307787	-0.900757823089526
CAMKK1	B	LPS	PC3_zscore	-0.016036444966341	0.29346308963454	-0.576863746422615
CAMKK1	B	IAV	PC3_zscore	-0.0160032541951749	0.29770444655877	-0.553415546374485
CAMKK1	B	Tcruzi	PC3_zscore	-0.000521799461541945	0.503594417249376	-0.0205441848044294
CAMKK1	CD4T	NI	PC3_zscore	0.0553075319791961	0.0282094386868574	1.9296901868508
CAMKK1	CD4T	LPS	PC3_zscore	0.0366446728646144	0.0684414098558589	1.49629326199508
CAMKK1	CD4T	IAV	PC3_zscore	0.0508209040502615	0.0281309456081009	1.81688381445871
CAMKK1	CD4T	Tcruzi	PC3_zscore	0.0384952186043337	0.0864584941737061	1.36130220826464
P2RX1	NK	NI	PC3_zscore	-0.0163887257671371	0.339388854613482	-0.721661741252412
P2RX1	NK	LPS	PC3_zscore	-0.0131413022246524	0.375260374995538	-0.611410758031976
P2RX1	NK	IAV	PC3_zscore	-0.0254161801504508	0.268082738735253	-0.897506999964105
P2RX1	NK	Tcruzi	PC3_zscore	-0.0192963914608823	0.320251288768246	-0.778655799478587
P2RX1	CD8T	NI	PC3_zscore	0.0106589199718357	0.408523644216098	0.49462671967932
P2RX1	CD8T	LPS	PC3_zscore	0.0257327345328099	0.293170757809515	0.858621779756402
P2RX1	CD8T	IAV	PC3_zscore	0.0329178037992792	0.272551658051832	0.93298704779927
P2RX1	CD8T	Tcruzi	PC3_zscore	0.00986793501576046	0.421188025400381	0.451435566815996
P2RX1	monocyte	NI	PC3_zscore	0.0110615268893486	0.370349805128	0.623025977239323
P2RX1	monocyte	LPS	PC3_zscore	0.00868822001073592	0.424847773064336	0.450284661073404
P2RX1	monocyte	IAV	PC3_zscore	0.0043431032386822	0.489402438648967	0.238562643504694
P2RX1	monocyte	Tcruzi	PC3_zscore	0.00967065341130867	0.389832638913395	0.565656100236056
P2RX1	B	NI	PC3_zscore	0.00607907218831391	0.46317544036506	0.364024189301584
P2RX1	B	LPS	PC3_zscore	-0.012528873543203	0.380893779432193	-0.609124203514647
P2RX1	B	IAV	PC3_zscore	-0.0139011335706277	0.372354447295526	-0.614575193689228
P2RX1	B	Tcruzi	PC3_zscore	-0.000934445648890728	0.570556231130326	-0.0569987865800438
P2RX1	CD4T	NI	PC3_zscore	0.00927802070966682	0.423097334844637	0.4467927195606
P2RX1	CD4T	LPS	PC3_zscore	-0.00154449949821225	0.584079160491626	-0.0745286732130175
P2RX1	CD4T	IAV	PC3_zscore	0.00953352580709084	0.365818737034034	0.461321141896249
P2RX1	CD4T	Tcruzi	PC3_zscore	0.0222811007917751	0.312107455472346	0.790172222170277
CXCL16	NK	NI	PC3_zscore	-0.00317840385000137	0.583523378684071	-0.355683270461818
CXCL16	NK	LPS	PC3_zscore	-0.00222505975346996	0.605230637429104	-0.239741432909073
CXCL16	NK	IAV	PC3_zscore	-0.0043657033759483	0.527046718645821	-0.344966059730606
CXCL16	NK	Tcruzi	PC3_zscore	-0.0026913576471689	0.594774983510783	-0.303359467644101
CXCL16	CD8T	NI	PC3_zscore	-0.00245212732958293	0.601574566423095	-0.273253010761251
CXCL16	CD8T	LPS	PC3_zscore	-0.00210070908377015	0.609253973077444	-0.225561545226826
CXCL16	CD8T	IAV	PC3_zscore	-0.00253048868404321	0.599039860292273	-0.275593409376123
CXCL16	CD8T	Tcruzi	PC3_zscore	-0.00211949185013708	0.609008498307808	-0.228544996056597
CXCL16	monocyte	NI	PC3_zscore	-0.00271337713583359	0.594239819362776	-0.323518934727332
CXCL16	monocyte	LPS	PC3_zscore	-0.00268382738113411	0.587422195929461	-0.306148895152991
CXCL16	monocyte	IAV	PC3_zscore	-0.00236405658281493	0.578824300330625	-0.240925581508801
CXCL16	monocyte	Tcruzi	PC3_zscore	-0.00265363558156841	0.596750582585942	-0.315927540355969
CXCL16	B	NI	PC3_zscore	-0.00297183080064342	0.587500980514852	-0.353334840971656
CXCL16	B	LPS	PC3_zscore	-0.00273018455989547	0.594720671050221	-0.324169746485931
CXCL16	B	IAV	PC3_zscore	-0.0038310240247027	0.566707932220867	-0.375257776426033
CXCL16	B	Tcruzi	PC3_zscore	-0.00296541830299293	0.587872707215532	-0.35039698615873
CXCL16	CD4T	NI	PC3_zscore	-0.00312750119232186	0.58420000650921	-0.363302903853529
CXCL16	CD4T	LPS	PC3_zscore	-0.00336231020131167	0.578766481014036	-0.381183890206662
CXCL16	CD4T	IAV	PC3_zscore	-0.00368503124576843	0.462227858870821	-0.3306476939022
CXCL16	CD4T	Tcruzi	PC3_zscore	-0.00248430155037365	0.601445200281548	-0.284471672436422
ZMYND15	NK	NI	PC3_zscore	-0.00912046515172106	0.383585245909474	-0.702187701837597
ZMYND15	NK	LPS	PC3_zscore	-0.00770284875336094	0.40602814113209	-0.633884319214858
ZMYND15	NK	IAV	PC3_zscore	-0.00998632684729099	0.34798512738348	-0.70472427325375
ZMYND15	NK	Tcruzi	PC3_zscore	-0.00795209411126857	0.401637259597439	-0.649868279464908
ZMYND15	CD8T	NI	PC3_zscore	-0.00631184760813104	0.448896679542997	-0.475978848684762
ZMYND15	CD8T	LPS	PC3_zscore	-0.00260642113652337	0.508975690932236	-0.163954676535489
ZMYND15	CD8T	IAV	PC3_zscore	-0.0024776120351097	0.508829164676764	-0.152950893330086
ZMYND15	CD8T	Tcruzi	PC3_zscore	-0.00477057280732091	0.475546391789642	-0.345243562045531
ZMYND15	monocyte	NI	PC3_zscore	-0.00692562158648385	0.43139406889183	-0.56816962858669
ZMYND15	monocyte	LPS	PC3_zscore	-0.00451177064363259	0.474745317645483	-0.342491528800134
ZMYND15	monocyte	IAV	PC3_zscore	-0.0051499873720292	0.447111089125769	-0.382343448912683
ZMYND15	monocyte	Tcruzi	PC3_zscore	-0.00745713454694431	0.421607901479357	-0.600973635848706
ZMYND15	B	NI	PC3_zscore	-0.00870127706957377	0.394505923793796	-0.66734457592893
ZMYND15	B	LPS	PC3_zscore	-0.00647837384434257	0.43693712062043	-0.543616161662743
ZMYND15	B	IAV	PC3_zscore	-0.00868790117855837	0.389652350544698	-0.667303340115263
ZMYND15	B	Tcruzi	PC3_zscore	-0.00667758359971817	0.432586250261811	-0.556099973089613
ZMYND15	CD4T	NI	PC3_zscore	-0.00713147187357024	0.433517468089702	-0.541940590187264
ZMYND15	CD4T	LPS	PC3_zscore	-0.0041789296395422	0.486302302778718	-0.296208327547068
ZMYND15	CD4T	IAV	PC3_zscore	-0.00535464637247346	0.388714572117483	-0.366091609781957
ZMYND15	CD4T	Tcruzi	PC3_zscore	-0.00271526280064319	0.506740175913009	-0.169789130889734
VMO1	NK	NI	PC3_zscore	-0.0206731446880651	0.23256300432598	-0.927032384590278
VMO1	NK	LPS	PC3_zscore	-0.0158187011249447	0.273264885496389	-0.833035188500881
VMO1	NK	IAV	PC3_zscore	-0.0180020445029281	0.233424048069274	-0.907391107789842
VMO1	NK	Tcruzi	PC3_zscore	-0.0144598219407334	0.290258647216311	-0.754433562867807
VMO1	CD8T	NI	PC3_zscore	-0.0181534824299425	0.254427443302697	-0.892128409495864
VMO1	CD8T	LPS	PC3_zscore	-0.0131768408922971	0.308618202729913	-0.650980574498936
VMO1	CD8T	IAV	PC3_zscore	-0.0133804722767936	0.305118782958926	-0.662865920595852
VMO1	CD8T	Tcruzi	PC3_zscore	-0.0169666374504373	0.266016492847499	-0.854739535669026
VMO1	monocyte	NI	PC3_zscore	-0.0183911061369479	0.25159972085831	-0.891375407278974
VMO1	monocyte	LPS	PC3_zscore	-0.0170790086186341	0.259912795003567	-0.854387333698804
VMO1	monocyte	IAV	PC3_zscore	-0.0172574447766233	0.248027563653933	-0.854831086833299
VMO1	monocyte	Tcruzi	PC3_zscore	-0.0174970138770311	0.260766905491745	-0.870672613783441
VMO1	B	NI	PC3_zscore	-0.0182193863754088	0.248497241796016	-0.921335317387704
VMO1	B	LPS	PC3_zscore	-0.0148768480581158	0.287664051544856	-0.788576113790034
VMO1	B	IAV	PC3_zscore	-0.0162315319107088	0.266472058561778	-0.868228196687867
VMO1	B	Tcruzi	PC3_zscore	-0.0167799725037959	0.264207385097432	-0.876826939238427
VMO1	CD4T	NI	PC3_zscore	-0.0185743493313663	0.249315092224358	-0.909233555746301
VMO1	CD4T	LPS	PC3_zscore	-0.014715132646745	0.291856478364076	-0.754329463950377
VMO1	CD4T	IAV	PC3_zscore	-0.0177084236812626	0.20167477089044	-0.906116461748736
VMO1	CD4T	Tcruzi	PC3_zscore	-0.0158758587189172	0.276987641004948	-0.818102688505516
GP1BA	NK	NI	PC3_zscore	-0.00419908371251706	0.543869711678446	-0.258705628992622
GP1BA	NK	LPS	PC3_zscore	-0.00287151078965067	0.563360723448416	-0.170920210856927
GP1BA	NK	IAV	PC3_zscore	-0.00829706098817764	0.471984063198751	-0.435877759837253
GP1BA	NK	Tcruzi	PC3_zscore	-0.00984075217152705	0.475091770010956	-0.504474593116041
GP1BA	CD8T	NI	PC3_zscore	0.00192294056459718	0.640444105253194	0.0974097704488272
GP1BA	CD8T	LPS	PC3_zscore	-0.00132989263363504	0.59850842884447	-0.0751620910061021
GP1BA	CD8T	IAV	PC3_zscore	0.00682804323434098	0.633618598524801	0.263278450544324
GP1BA	CD8T	Tcruzi	PC3_zscore	-0.00164463345563336	0.594971952096498	-0.0912237527914615
GP1BA	monocyte	NI	PC3_zscore	-0.00453501871423783	0.554319849822177	-0.248876776426616
GP1BA	monocyte	LPS	PC3_zscore	0.00211904686986348	0.634864850709239	0.106109387254499
GP1BA	monocyte	IAV	PC3_zscore	-0.00169284617472432	0.568376207591922	-0.0867376787851383
GP1BA	monocyte	Tcruzi	PC3_zscore	0.00265200510105675	0.639662389523681	0.117161281438993
GP1BA	B	NI	PC3_zscore	-0.00614831518075791	0.520892344164339	-0.387915711230898
GP1BA	B	LPS	PC3_zscore	-0.00589435819164233	0.524311124382275	-0.376499014476566
GP1BA	B	IAV	PC3_zscore	-0.0195054288296009	0.378680228040602	-0.641852218661323
GP1BA	B	Tcruzi	PC3_zscore	-0.00681385268270248	0.511962680513149	-0.412447626021139
GP1BA	CD4T	NI	PC3_zscore	-0.00213254703392325	0.588656741783039	-0.126216811526555
GP1BA	CD4T	LPS	PC3_zscore	-0.000690362245784805	0.608862273079995	-0.0393769896853219
GP1BA	CD4T	IAV	PC3_zscore	0.000556505572499387	0.560905127273426	0.0293214416242308
GP1BA	CD4T	Tcruzi	PC3_zscore	-0.00146481690027953	0.597507474335222	-0.0822996272936682
SCIMP	NK	NI	PC3_zscore	0.00307844749248607	0.595908855944171	0.133235086268133
SCIMP	NK	LPS	PC3_zscore	0.00243683676789349	0.586998926470385	0.107043228576095
SCIMP	NK	IAV	PC3_zscore	-0.000237566955282852	0.534985775403754	-0.0111537052985227
SCIMP	NK	Tcruzi	PC3_zscore	-0.00790402101367367	0.457284282287615	-0.419259264020328
SCIMP	CD8T	NI	PC3_zscore	-0.00624968652018263	0.474521348082114	-0.351544022349059
SCIMP	CD8T	LPS	PC3_zscore	-0.00429815337888631	0.500906826663527	-0.238449820116998
SCIMP	CD8T	IAV	PC3_zscore	0.000991332196575167	0.566902619558095	0.0456352948574094
SCIMP	CD8T	Tcruzi	PC3_zscore	-0.00108295486846092	0.545098534367044	-0.0551756389759256
SCIMP	monocyte	NI	PC3_zscore	-0.0116238573389085	0.401908262161353	-0.594910888770729
SCIMP	monocyte	LPS	PC3_zscore	-0.00188017559568642	0.531306012074472	-0.100067566472365
SCIMP	monocyte	IAV	PC3_zscore	0.00263319860268142	0.582443845241845	0.126996321828926
SCIMP	monocyte	Tcruzi	PC3_zscore	-0.00504896626934214	0.493616957703103	-0.286797483465003
SCIMP	B	NI	PC3_zscore	-0.00947868431195793	0.4090687383644	-0.62254581720833
SCIMP	B	LPS	PC3_zscore	-0.00830777367099771	0.42645764603644	-0.573392533756538
SCIMP	B	IAV	PC3_zscore	-0.0140406921066067	0.36318435905746	-0.697215010774937
SCIMP	B	Tcruzi	PC3_zscore	-0.011833042937361	0.387506907138584	-0.661900981820979
SCIMP	CD4T	NI	PC3_zscore	-0.00714944781506552	0.461376744487191	-0.408240092058246
SCIMP	CD4T	LPS	PC3_zscore	0.000285020689875224	0.564975250134314	0.0142076198060285
SCIMP	CD4T	IAV	PC3_zscore	-0.00851710671547846	0.367469655448611	-0.459971822796255
SCIMP	CD4T	Tcruzi	PC3_zscore	0.00107990395492953	0.571894243329465	0.0508215101618433
CLEC10A	NK	NI	PC3_zscore	-0.0350453837214407	0.0790002432352642	-1.38052969020114
CLEC10A	NK	LPS	PC3_zscore	-0.0302358177171957	0.112513911127019	-1.1993075276141
CLEC10A	NK	IAV	PC3_zscore	-0.0416304335531478	0.0487778134482071	-1.56688215895857
CLEC10A	NK	Tcruzi	PC3_zscore	-0.0296801451910135	0.121775121359769	-1.14599542295389
CLEC10A	CD8T	NI	PC3_zscore	-0.00264057612086998	0.435930689376381	-0.0732369589340007
CLEC10A	CD8T	LPS	PC3_zscore	0.0126077729134121	0.455764692176714	0.293460577316375
CLEC10A	CD8T	IAV	PC3_zscore	0.0129548346252229	0.455799176136982	0.29885252540941
CLEC10A	CD8T	Tcruzi	PC3_zscore	-0.00111006965513776	0.445797404409373	-0.0292786801002693
CLEC10A	monocyte	NI	PC3_zscore	-0.0149510526458281	0.304421331354095	-0.478107988020341
CLEC10A	monocyte	LPS	PC3_zscore	-0.0104063017869887	0.354075755613728	-0.268275541771743
CLEC10A	monocyte	IAV	PC3_zscore	0.00423284662140024	0.481621729233056	0.100905664671051
CLEC10A	monocyte	Tcruzi	PC3_zscore	-0.0265586425084884	0.201707160969541	-0.805701870121227
CLEC10A	B	NI	PC3_zscore	-0.0558349864743844	0.0274983234303577	-1.68410140796092
CLEC10A	B	LPS	PC3_zscore	-0.0225709239215945	0.193235377128608	-0.87396549766796
CLEC10A	B	IAV	PC3_zscore	-0.0581567636697189	0.0215659911969762	-1.74243814009168
CLEC10A	B	Tcruzi	PC3_zscore	-0.0411878931410711	0.0638930545165699	-1.43077971064247
CLEC10A	CD4T	NI	PC3_zscore	-0.0528590700273478	0.0557910668608905	-1.44709421628971
CLEC10A	CD4T	LPS	PC3_zscore	-0.00679701742650564	0.394228954359247	-0.188209218489716
CLEC10A	CD4T	IAV	PC3_zscore	-0.0173039256619343	0.277678650574295	-0.547467576152036
CLEC10A	CD4T	Tcruzi	PC3_zscore	-0.0143883030226062	0.317145414475601	-0.416750992868971
ASGR1	NK	NI	PC3_zscore	-0.0281123132582703	0.137808645280378	-1.16233219710485
ASGR1	NK	LPS	PC3_zscore	-0.0261133174207902	0.156421783718815	-1.08193907109048
ASGR1	NK	IAV	PC3_zscore	-0.0350974013551683	0.105713354000218	-1.31600599397745
ASGR1	NK	Tcruzi	PC3_zscore	-0.0221846582409485	0.189196121290926	-0.940527272147877
ASGR1	CD8T	NI	PC3_zscore	0.0294003891645689	0.198031257980769	0.994660663812377
ASGR1	CD8T	LPS	PC3_zscore	0.0270119348117941	0.214102757406163	0.929432490524442
ASGR1	CD8T	IAV	PC3_zscore	0.0504267250846165	0.13329316816866	1.3525123824847
ASGR1	CD8T	Tcruzi	PC3_zscore	0.0240431839042024	0.240844327230566	0.829746503010794
ASGR1	monocyte	NI	PC3_zscore	0.0238535628735004	0.179734808885044	1.05324886407587
ASGR1	monocyte	LPS	PC3_zscore	0.0133230629321174	0.344088162930934	0.500208263488289
ASGR1	monocyte	IAV	PC3_zscore	0.00292015589088849	0.479479078204679	0.120573522878716
ASGR1	monocyte	Tcruzi	PC3_zscore	-0.0191826720048574	0.236734449188486	-0.797756860216446
ASGR1	B	NI	PC3_zscore	-0.00846460476765562	0.366045403704176	-0.418455555716578
ASGR1	B	LPS	PC3_zscore	-0.00528597799097338	0.422516457345265	-0.26375686105163
ASGR1	B	IAV	PC3_zscore	-0.0372351492893629	0.089149770629684	-1.38104963306121
ASGR1	B	Tcruzi	PC3_zscore	-0.0204813040258495	0.203415213896851	-0.897069795541518
ASGR1	CD4T	NI	PC3_zscore	-0.00125151507539169	0.515019277373084	-0.0490509695108135
ASGR1	CD4T	LPS	PC3_zscore	0.0212388570397703	0.259646629021858	0.756556237791977
ASGR1	CD4T	IAV	PC3_zscore	0.00532067443100792	0.427291583478063	0.214843127045936
ASGR1	CD4T	Tcruzi	PC3_zscore	0.0288875213914658	0.210373109931358	0.938798724358668
DLG4	NK	NI	PC3_zscore	0.0226128089449463	0.166166006289041	1.1117244055448
DLG4	NK	LPS	PC3_zscore	0.0219369748262172	0.172443265843182	1.07491947020093
DLG4	NK	IAV	PC3_zscore	0.0219856667653669	0.163979745304035	1.05762193262595
DLG4	NK	Tcruzi	PC3_zscore	0.0211448575973737	0.179414421655751	1.04440517849244
DLG4	CD8T	NI	PC3_zscore	0.0186897466962347	0.197067166545961	0.942043708306803
DLG4	CD8T	LPS	PC3_zscore	0.0252879431188051	0.136432885348223	1.21895315835799
DLG4	CD8T	IAV	PC3_zscore	0.0253496479296095	0.136286969481582	1.21268011537138
DLG4	CD8T	Tcruzi	PC3_zscore	0.0242374280707449	0.142662736835815	1.21594430089528
DLG4	monocyte	NI	PC3_zscore	0.0233374112174097	0.137770147265583	1.31855944185777
DLG4	monocyte	LPS	PC3_zscore	0.0263627804250718	0.121695283263749	1.27780910514782
DLG4	monocyte	IAV	PC3_zscore	0.0215068453610629	0.159409212392589	1.15951955895973
DLG4	monocyte	Tcruzi	PC3_zscore	0.021442713862773	0.157644171835847	1.2315712734028
DLG4	B	NI	PC3_zscore	0.0189667647775898	0.198708812029562	0.939925850680132
DLG4	B	LPS	PC3_zscore	0.020449269107389	0.181598838074315	1.05058991173905
DLG4	B	IAV	PC3_zscore	0.0160482262697075	0.230568546647857	0.696998732390146
DLG4	B	Tcruzi	PC3_zscore	0.0195704987935732	0.192100452334535	0.982044210141824
DLG4	CD4T	NI	PC3_zscore	0.022577600787451	0.15382269727532	1.20052247324742
DLG4	CD4T	LPS	PC3_zscore	0.021364936846287	0.166509086032159	1.1419407068576
DLG4	CD4T	IAV	PC3_zscore	0.0270648350021203	0.0826642768923285	1.28605790573113
DLG4	CD4T	Tcruzi	PC3_zscore	0.0244643218873698	0.139652268683459	1.23788968568224
TNFSF13	NK	NI	PC3_zscore	-0.00852869235508093	0.508887861747734	-0.35875396719802
TNFSF13	NK	LPS	PC3_zscore	-0.0119627972890432	0.484860995373828	-0.450509294016622
TNFSF13	NK	IAV	PC3_zscore	-0.0281846291846614	0.354458448560898	-0.752042630888913
TNFSF13	NK	Tcruzi	PC3_zscore	-0.0097835945222753	0.499693910789542	-0.392798311580935
TNFSF13	CD8T	NI	PC3_zscore	0.0182187210637042	0.301126778126224	0.801165421185688
TNFSF13	CD8T	LPS	PC3_zscore	0.0224784693104557	0.275055415706372	0.872238735287828
TNFSF13	CD8T	IAV	PC3_zscore	0.028808212915186	0.253685570406151	0.929365101067269
TNFSF13	CD8T	Tcruzi	PC3_zscore	0.0194242397494889	0.295127381256473	0.81372297972561
TNFSF13	monocyte	NI	PC3_zscore	0.0138605895708279	0.315694878747354	0.787077170997164
TNFSF13	monocyte	LPS	PC3_zscore	0.0131956259633643	0.342886454346362	0.668915561616593
TNFSF13	monocyte	IAV	PC3_zscore	0.00561985918819024	0.450432334959757	0.320991861488041
TNFSF13	monocyte	Tcruzi	PC3_zscore	0.00830260104079963	0.399866802876939	0.521964688351086
TNFSF13	B	NI	PC3_zscore	0.00711570888616265	0.440661518186798	0.415764154087829
TNFSF13	B	LPS	PC3_zscore	0.00664306050412981	0.448831829985835	0.388446037136818
TNFSF13	B	IAV	PC3_zscore	0.0160827270929258	0.324842512984388	0.69693705491332
TNFSF13	B	Tcruzi	PC3_zscore	0.00837959335622667	0.422257650795248	0.466722943949722
TNFSF13	CD4T	NI	PC3_zscore	0.0143610059600288	0.332452206739454	0.704673574662365
TNFSF13	CD4T	LPS	PC3_zscore	0.0155136287846129	0.322255118380129	0.733628296713649
TNFSF13	CD4T	IAV	PC3_zscore	0.00558911809723223	0.419379516293025	0.294329497388782
TNFSF13	CD4T	Tcruzi	PC3_zscore	0.0180293914376857	0.304061937108914	0.784437409591074
PIK3R6	NK	NI	PC3_zscore	-0.0136184998431412	0.446751928448552	-0.483090313229972
PIK3R6	NK	LPS	PC3_zscore	-0.0182949812769321	0.415348684765186	-0.580759042359138
PIK3R6	NK	IAV	PC3_zscore	-0.0109240765849869	0.473679719972397	-0.376966823654944
PIK3R6	NK	Tcruzi	PC3_zscore	-0.00592517157191962	0.528913597220315	-0.233456703734515
PIK3R6	CD8T	NI	PC3_zscore	0.0211358975821858	0.300102622416605	0.753480378873106
PIK3R6	CD8T	LPS	PC3_zscore	0.0125972520467298	0.381653554713322	0.496782029967699
PIK3R6	CD8T	IAV	PC3_zscore	0.0221272631309505	0.302993622231309	0.739917507969862
PIK3R6	CD8T	Tcruzi	PC3_zscore	-0.000297757998883446	0.533834588376478	-0.0112984583423098
PIK3R6	monocyte	NI	PC3_zscore	0.0183127577657069	0.264873809489867	0.901967358866772
PIK3R6	monocyte	LPS	PC3_zscore	0.0289112184019856	0.188892647019938	1.11056349490026
PIK3R6	monocyte	IAV	PC3_zscore	0.00217467709127894	0.509534168147439	0.122322274352828
PIK3R6	monocyte	Tcruzi	PC3_zscore	0.00242255468098091	0.511343294272536	0.150026367355978
PIK3R6	B	NI	PC3_zscore	-0.0088856372245126	0.490303740196588	-0.362771970757962
PIK3R6	B	LPS	PC3_zscore	-0.00440571436156342	0.550684553495998	-0.193438315409059
PIK3R6	B	IAV	PC3_zscore	-0.00221983066272147	0.577189972841626	-0.0982358788507318
PIK3R6	B	Tcruzi	PC3_zscore	0.00954320619628176	0.412453422770412	0.433201588734571
PIK3R6	CD4T	NI	PC3_zscore	0.0117830584660483	0.380714394418285	0.507086127043053
PIK3R6	CD4T	LPS	PC3_zscore	-0.00616225527269494	0.546082005153138	-0.240933220465317
PIK3R6	CD4T	IAV	PC3_zscore	0.0164331674253201	0.277381187655948	0.677358926185073
PIK3R6	CD4T	Tcruzi	PC3_zscore	0.0203498165523629	0.305332247777	0.734877760841688
PMP22	NK	NI	PC3_zscore	-0.00112007185839019	0.624946476412169	-0.0877547376838169
PMP22	NK	LPS	PC3_zscore	-0.00393823853183979	0.577006791563925	-0.291484663723876
PMP22	NK	IAV	PC3_zscore	-0.00127570902203109	0.593453472115554	-0.0858206056414509
PMP22	NK	Tcruzi	PC3_zscore	-0.00184688732255035	0.611853021915807	-0.144573146518776
PMP22	CD8T	NI	PC3_zscore	-0.000743536669371352	0.637400550756505	-0.0560236487983397
PMP22	CD8T	LPS	PC3_zscore	0.00270872937147029	0.661703372920631	0.167216867414599
PMP22	CD8T	IAV	PC3_zscore	0.00108673494669767	0.66436332087811	0.0736876500547814
PMP22	CD8T	Tcruzi	PC3_zscore	-0.00267319873662151	0.605744643175459	-0.196338183784072
PMP22	monocyte	NI	PC3_zscore	0.00119783914020182	0.67005241672388	0.0944555421709934
PMP22	monocyte	LPS	PC3_zscore	-0.00161732565342602	0.612630814201629	-0.133011967171865
PMP22	monocyte	IAV	PC3_zscore	0.00030192986746761	0.630686555021372	0.0213297717477044
PMP22	monocyte	Tcruzi	PC3_zscore	-0.00185265000949886	0.614186666453904	-0.163261826558714
PMP22	B	NI	PC3_zscore	-0.00796479223302447	0.52385997677981	-0.448750832842363
PMP22	B	LPS	PC3_zscore	0.000617806209785148	0.665811692128782	0.048917659104943
PMP22	B	IAV	PC3_zscore	-0.00884452582664566	0.503693245070206	-0.45909075828149
PMP22	B	Tcruzi	PC3_zscore	-0.00362598468552258	0.582445932319923	-0.286744477339445
PMP22	CD4T	NI	PC3_zscore	0.00054445422769629	0.659619006373687	0.0397661852427733
PMP22	CD4T	LPS	PC3_zscore	0.00106436388474206	0.666941106266056	0.0744250074014118
PMP22	CD4T	IAV	PC3_zscore	-0.000445859480032061	0.550750847746784	-0.0291659943138546
PMP22	CD4T	Tcruzi	PC3_zscore	-0.00160022453933629	0.622742849838862	-0.120832477217972
ADORA2B	NK	NI	PC3_zscore	-0.0129488402236828	0.31547152704433	-0.494562940035356
ADORA2B	NK	LPS	PC3_zscore	-0.0148802884651055	0.292789326572315	-0.572806917303804
ADORA2B	NK	IAV	PC3_zscore	-0.0390950733697354	0.0977106702776981	-1.28773654301488
ADORA2B	NK	Tcruzi	PC3_zscore	-0.00662323586696923	0.392817865206242	-0.234377480642233
ADORA2B	CD8T	NI	PC3_zscore	-0.0105322828905165	0.352140035998735	-0.354901435128584
ADORA2B	CD8T	LPS	PC3_zscore	-0.0193097729735472	0.259434182795133	-0.680095168139949
ADORA2B	CD8T	IAV	PC3_zscore	-0.00574866771372483	0.400114986799208	-0.186769294100149
ADORA2B	CD8T	Tcruzi	PC3_zscore	-0.019870384817092	0.257119165602182	-0.685929747517739
ADORA2B	monocyte	NI	PC3_zscore	-0.0381944375020145	0.130287429075409	-1.15405453877997
ADORA2B	monocyte	LPS	PC3_zscore	-0.0461790844795602	0.10766801699646	-1.1828498559882
ADORA2B	monocyte	IAV	PC3_zscore	-0.035692881353132	0.15292529809396	-0.991912528823961
ADORA2B	monocyte	Tcruzi	PC3_zscore	0.00857269907508255	0.499290113036424	0.259263150774027
ADORA2B	B	NI	PC3_zscore	-0.0369126505078609	0.123942722804071	-1.20310050710577
ADORA2B	B	LPS	PC3_zscore	-0.0311943520457717	0.150991099012021	-1.10007884913423
ADORA2B	B	IAV	PC3_zscore	-0.0323135247065412	0.141328626474591	-1.13196279770208
ADORA2B	B	Tcruzi	PC3_zscore	-0.0248945137181543	0.199258557756802	-0.917612640767834
ADORA2B	CD4T	NI	PC3_zscore	-0.0226677363774894	0.23348447151183	-0.775790833771078
ADORA2B	CD4T	LPS	PC3_zscore	-0.0144348093538544	0.314713055941622	-0.485066360746342
ADORA2B	CD4T	IAV	PC3_zscore	-0.0230386893903929	0.21442397056072	-0.788764669041723
ADORA2B	CD4T	Tcruzi	PC3_zscore	-0.0195777863912078	0.262444026270245	-0.661364979915012
SREBF1	NK	NI	PC3_zscore	0.00885028253641143	0.323235776195258	0.279499806265797
SREBF1	NK	LPS	PC3_zscore	0.00967616050691668	0.315690057410367	0.298982540129474
SREBF1	NK	IAV	PC3_zscore	0.00814777194297886	0.318906814870218	0.235032048788299
SREBF1	NK	Tcruzi	PC3_zscore	0.0108416830466802	0.307172082022194	0.345925319421857
SREBF1	CD8T	NI	PC3_zscore	0.0288583697765564	0.0967570791284371	1.17662874320087
SREBF1	CD8T	LPS	PC3_zscore	0.0244891100452579	0.124308398967569	1.08947555074559
SREBF1	CD8T	IAV	PC3_zscore	0.0425311593097791	0.0629800165157978	1.15372325857264
SREBF1	CD8T	Tcruzi	PC3_zscore	0.0418237945375403	0.0630136313961156	1.17332818644324
SREBF1	monocyte	NI	PC3_zscore	0.0194504578905332	0.138382872453205	1.16143834507572
SREBF1	monocyte	LPS	PC3_zscore	0.0138623707901157	0.229854355384232	0.759357830714444
SREBF1	monocyte	IAV	PC3_zscore	0.015285621238875	0.215338406944988	0.771894541632906
SREBF1	monocyte	Tcruzi	PC3_zscore	0.0172647785515517	0.163424133522991	1.05917202497925
SREBF1	B	NI	PC3_zscore	0.019184956060339	0.190900934387547	0.839487174309303
SREBF1	B	LPS	PC3_zscore	0.0228795003736275	0.152877610753178	0.975496058616649
SREBF1	B	IAV	PC3_zscore	0.00259531923847863	0.380261705014499	0.0798862818236811
SREBF1	B	Tcruzi	PC3_zscore	0.0091901540950708	0.314161697448907	0.345592453067728
SREBF1	CD4T	NI	PC3_zscore	0.0328336404656376	0.072986752718764	1.27948315285849
SREBF1	CD4T	LPS	PC3_zscore	0.0265684524280057	0.086895040827101	1.34837316790624
SREBF1	CD4T	IAV	PC3_zscore	0.024990591461812	0.0894933942488368	1.23935241135987
SREBF1	CD4T	Tcruzi	PC3_zscore	0.0458782294787258	0.0569300616340443	1.23356679958598
ADAP2	NK	NI	PC3_zscore	-0.00807303507534093	0.379908279242878	-0.759331182266648
ADAP2	NK	LPS	PC3_zscore	-0.0083457880831628	0.375220099084913	-0.770484424229243
ADAP2	NK	IAV	PC3_zscore	-0.00886245493205802	0.340892624330747	-0.698101800601591
ADAP2	NK	Tcruzi	PC3_zscore	-0.00837938987661377	0.37441284357957	-0.775647528816983
ADAP2	CD8T	NI	PC3_zscore	-0.0082981468529727	0.375621222826317	-0.773171513889097
ADAP2	CD8T	LPS	PC3_zscore	-0.00819817867927132	0.377501869052149	-0.765902245273851
ADAP2	CD8T	IAV	PC3_zscore	-0.0078031674399089	0.384602042412966	-0.721918571074305
ADAP2	CD8T	Tcruzi	PC3_zscore	-0.00810226116603895	0.379421560171038	-0.757426873019391
ADAP2	monocyte	NI	PC3_zscore	-0.0078526974979535	0.382527898059703	-0.777226679111371
ADAP2	monocyte	LPS	PC3_zscore	-0.0078010310054561	0.379295888670071	-0.752302069637258
ADAP2	monocyte	IAV	PC3_zscore	-0.00773545477920983	0.372543002825127	-0.729590221075578
ADAP2	monocyte	Tcruzi	PC3_zscore	-0.0082031725330823	0.373533691329918	-0.806930707318622
ADAP2	B	NI	PC3_zscore	-0.00752419422389382	0.39279288545733	-0.714592551381933
ADAP2	B	LPS	PC3_zscore	-0.00792649329892518	0.382603336982626	-0.764414145023813
ADAP2	B	IAV	PC3_zscore	-0.00822949903555761	0.37365566781352	-0.773121402840949
ADAP2	B	Tcruzi	PC3_zscore	-0.00828674463012888	0.374196724343606	-0.791856011054608
ADAP2	CD4T	NI	PC3_zscore	-0.00829554711220669	0.374848387038358	-0.784701790825711
ADAP2	CD4T	LPS	PC3_zscore	-0.00859844844131682	0.370051913909332	-0.788764936545432
ADAP2	CD4T	IAV	PC3_zscore	-0.00933146188964104	0.266384966004779	-0.75519703383107
ADAP2	CD4T	Tcruzi	PC3_zscore	-0.00789519353326062	0.383447353849332	-0.745165278335892
CCL7	NK	NI	PC3_zscore	-0.0114883236719495	0.504279272771742	-0.437738581796524
CCL7	NK	LPS	PC3_zscore	0.00515862710831969	0.578221754430574	0.219882025085744
CCL7	NK	IAV	PC3_zscore	-0.0234468957734421	0.334110611728621	-0.769612981159757
CCL7	NK	Tcruzi	PC3_zscore	0.00497555532466752	0.583798149769456	0.205746921816345
CCL7	CD8T	NI	PC3_zscore	0.0080473058651744	0.522886148140935	0.344777457913605
CCL7	CD8T	LPS	PC3_zscore	-0.00405671387952844	0.601474021545818	-0.176852327860846
CCL7	CD8T	IAV	PC3_zscore	0.0063233064491001	0.537942552195009	0.296909020687665
CCL7	CD8T	Tcruzi	PC3_zscore	0.0150580649153066	0.45811246488484	0.545170983840658
CCL7	monocyte	NI	PC3_zscore	0.0147856957267338	0.475142800541948	0.484492331387127
CCL7	monocyte	LPS	PC3_zscore	0.00697912649641284	0.540813620637217	0.283419201483459
CCL7	monocyte	IAV	PC3_zscore	0.0202359343605678	0.400273824345479	0.596409501537448
CCL7	monocyte	Tcruzi	PC3_zscore	-0.00155494866084168	0.626997486130904	-0.0661693464987765
CCL7	B	NI	PC3_zscore	-0.0202523561117487	0.443846420433296	-0.597835990673893
CCL7	B	LPS	PC3_zscore	-0.0144861414057346	0.475560108730158	-0.523143515682834
CCL7	B	IAV	PC3_zscore	0.00966503665424522	0.489687696121919	0.453619643090249
CCL7	B	Tcruzi	PC3_zscore	-0.00157093072619592	0.624208798606543	-0.0755258883315115
CCL7	CD4T	NI	PC3_zscore	-4.16158214825374e-05	0.623476748668346	-0.00208361607626007
CCL7	CD4T	LPS	PC3_zscore	0.00426368371139617	0.557105981813931	0.236172321291218
CCL7	CD4T	IAV	PC3_zscore	0.00105365512047357	0.565392657920168	0.074391575413889
CCL7	CD4T	Tcruzi	PC3_zscore	0.0131969937701981	0.460660043939018	0.540605930263262
CCL13	NK	NI	PC3_zscore	-0.0106985877200085	0.472959849750829	-0.496916191259237
CCL13	NK	LPS	PC3_zscore	-0.0118259956473296	0.464854473432845	-0.524172488637827
CCL13	NK	IAV	PC3_zscore	-0.0353224799352509	0.253087016246506	-0.977133621148002
CCL13	NK	Tcruzi	PC3_zscore	-0.000264906490608867	0.612630501040407	-0.0131496530924194
CCL13	CD8T	NI	PC3_zscore	0.0200640966109895	0.412735405136975	0.692796270141522
CCL13	CD8T	LPS	PC3_zscore	0.0095908834125957	0.497402741723056	0.435332571875294
CCL13	CD8T	IAV	PC3_zscore	0.0266102940940493	0.389133110890709	0.767234238434639
CCL13	CD8T	Tcruzi	PC3_zscore	0.0113577073165935	0.481481723722197	0.484840813129082
CCL13	monocyte	NI	PC3_zscore	0.00691035464568524	0.535565051846501	0.311913806341037
CCL13	monocyte	LPS	PC3_zscore	0.00593459167472514	0.547254005802967	0.267029215073576
CCL13	monocyte	IAV	PC3_zscore	0.013382758628886	0.451981829870136	0.506953677048964
CCL13	monocyte	Tcruzi	PC3_zscore	-0.000415665865105795	0.630657968537968	-0.0195304401313935
CCL13	B	NI	PC3_zscore	-0.00586020906026631	0.537599732955559	-0.328325236980384
CCL13	B	LPS	PC3_zscore	-0.00469829958512265	0.556356218766209	-0.270253245633571
CCL13	B	IAV	PC3_zscore	-0.00129260723463952	0.610742779587479	-0.0765653760633045
CCL13	B	Tcruzi	PC3_zscore	-0.0081411916293173	0.507549344566747	-0.418383164793331
CCL13	CD4T	NI	PC3_zscore	0.00589495773308429	0.541842715873262	0.282484111454304
CCL13	CD4T	LPS	PC3_zscore	0.00598329552410607	0.541265677856126	0.283072023909567
CCL13	CD4T	IAV	PC3_zscore	-0.00455649131804013	0.535696826165603	-0.216921691863106
CCL13	CD4T	Tcruzi	PC3_zscore	0.0157222014265177	0.447182685313527	0.585156692289526
CCL1	NK	NI	PC3_zscore	0.00332394843823629	0.566975913556474	0.182363076393765
CCL1	NK	LPS	PC3_zscore	0.00871755084422175	0.50544971269772	0.404264824222829
CCL1	NK	IAV	PC3_zscore	0.00510204873099455	0.519909449674843	0.250769186541486
CCL1	NK	Tcruzi	PC3_zscore	0.00440696921604559	0.554285341906601	0.234096193074053
CCL1	CD8T	NI	PC3_zscore	0.00467592268375126	0.538776118523257	0.273702282935798
CCL1	CD8T	LPS	PC3_zscore	0.0103561862521189	0.471029464649435	0.499153473242972
CCL1	CD8T	IAV	PC3_zscore	0.0166023707122158	0.435581049896795	0.560444669228209
CCL1	CD8T	Tcruzi	PC3_zscore	0.0045518002315922	0.540330345089291	0.261748489772366
CCL1	monocyte	NI	PC3_zscore	0.00523675434098468	0.538763914691022	0.254321966150344
CCL1	monocyte	LPS	PC3_zscore	0.0120122513703818	0.446424150565211	0.519029414615091
CCL1	monocyte	IAV	PC3_zscore	0.00864891813788778	0.476628239583624	0.379543762116816
CCL1	monocyte	Tcruzi	PC3_zscore	0.00352083201241141	0.557757037984245	0.179047411606788
CCL1	B	NI	PC3_zscore	-0.00313483644361766	0.648629744874671	-0.158941869443114
CCL1	B	LPS	PC3_zscore	0.000518052019399367	0.601522188114664	0.0316657786897838
CCL1	B	IAV	PC3_zscore	-0.00487078608333541	0.626011818035016	-0.223524682558086
CCL1	B	Tcruzi	PC3_zscore	2.76572892006997e-05	0.607472684693476	0.00161056855313599
CCL1	CD4T	NI	PC3_zscore	0.00110671894434166	0.58685540396268	0.0626277218598956
CCL1	CD4T	LPS	PC3_zscore	-0.000915439413055208	0.624521600035594	-0.0545979086337375
CCL1	CD4T	IAV	PC3_zscore	-0.00194066089519029	0.559988586377286	-0.0965118049355059
CCL1	CD4T	Tcruzi	PC3_zscore	0.00883497375269687	0.487988568430531	0.443277986902443
CCL23	NK	NI	PC3_zscore	-0.00845469173429211	0.472508733344137	-0.445425300652981
CCL23	NK	LPS	PC3_zscore	-0.00699540826367396	0.492509351299038	-0.376841376136399
CCL23	NK	IAV	PC3_zscore	-0.00869505570436791	0.459038730874837	-0.418399558735708
CCL23	NK	Tcruzi	PC3_zscore	-0.0100131554775478	0.455618624137962	-0.496439991448786
CCL23	CD8T	NI	PC3_zscore	0.00344640476210866	0.592289422894889	0.178834946998554
CCL23	CD8T	LPS	PC3_zscore	0.0120173375857419	0.497717029372738	0.484676330992757
CCL23	CD8T	IAV	PC3_zscore	0.0152358035203253	0.479963826021976	0.539259764026581
CCL23	CD8T	Tcruzi	PC3_zscore	0.00689913683883062	0.550192081315096	0.323345528887076
CCL23	monocyte	NI	PC3_zscore	0.00190531989762053	0.617442507500066	0.101999994721224
CCL23	monocyte	LPS	PC3_zscore	0.00837663953363611	0.506801059701351	0.422508762856044
CCL23	monocyte	IAV	PC3_zscore	0.00481740529841162	0.561618898268292	0.231638651844558
CCL23	monocyte	Tcruzi	PC3_zscore	0.00637570499626952	0.558077173876816	0.300862561829292
CCL23	B	NI	PC3_zscore	-0.00957210860056304	0.457408493597898	-0.511062670838265
CCL23	B	LPS	PC3_zscore	-0.0100477241892832	0.450744308851212	-0.528972580359283
CCL23	B	IAV	PC3_zscore	-0.0136745562905468	0.410169987476616	-0.61613866381456
CCL23	B	Tcruzi	PC3_zscore	-0.00833409409420278	0.475108575306722	-0.461047061164189
CCL23	CD4T	NI	PC3_zscore	-0.00106839864988334	0.604141235953744	-0.0586416615275715
CCL23	CD4T	LPS	PC3_zscore	0.0146103489294216	0.472686908923121	0.551055374387628
CCL23	CD4T	IAV	PC3_zscore	-0.00780232379086578	0.415636452087202	-0.3863232424719
CCL23	CD4T	Tcruzi	PC3_zscore	0.00738334040820891	0.546352351802889	0.336936114733062
CCL18	NK	NI	PC3_zscore	-0.00589047285288535	0.513726138276032	-0.322006487205106
CCL18	NK	LPS	PC3_zscore	-0.00927373138084951	0.473847916557745	-0.455364263226395
CCL18	NK	IAV	PC3_zscore	-0.00949884747071018	0.454101744227593	-0.439512684641118
CCL18	NK	Tcruzi	PC3_zscore	-0.00731706623080388	0.495852992355366	-0.381318417345609
CCL18	CD8T	NI	PC3_zscore	-0.000284368497210895	0.613732917704596	-0.015078899901527
CCL18	CD8T	LPS	PC3_zscore	0.00605815326628275	0.568611927283966	0.284217920420818
CCL18	CD8T	IAV	PC3_zscore	0.0130339053799804	0.512827847315443	0.458841020087364
CCL18	CD8T	Tcruzi	PC3_zscore	0.00872741342412703	0.543871443583992	0.364504600027085
CCL18	monocyte	NI	PC3_zscore	0.0129322113949628	0.50730786531825	0.453250009152871
CCL18	monocyte	LPS	PC3_zscore	0.000701182568805891	0.618259386210608	0.0387934046162343
CCL18	monocyte	IAV	PC3_zscore	0.00304073114948016	0.588826100911463	0.149008816153498
CCL18	monocyte	Tcruzi	PC3_zscore	-0.00666953439969313	0.519542176229326	-0.334873755310625
CCL18	B	NI	PC3_zscore	-0.00890118857450159	0.475738812701103	-0.462608117041212
CCL18	B	LPS	PC3_zscore	0.00420839949451594	0.580686495869503	0.235464991505032
CCL18	B	IAV	PC3_zscore	-0.00942602811138496	0.464090744477881	-0.480422340578072
CCL18	B	Tcruzi	PC3_zscore	-0.00729069761337195	0.49765681053526	-0.399558177721327
CCL18	CD4T	NI	PC3_zscore	-0.00209274493885954	0.589251503992515	-0.113089716442901
CCL18	CD4T	LPS	PC3_zscore	9.62021165588879e-05	0.620468373905798	0.00533028410698908
CCL18	CD4T	IAV	PC3_zscore	-0.00362494350045856	0.488199472390928	-0.189606873623737
CCL18	CD4T	Tcruzi	PC3_zscore	0.00410474233505079	0.591887126884162	0.200007152820824
PIGW	NK	NI	PC3_zscore	-0.00569736144262599	0.465964160927533	-0.390418472454859
PIGW	NK	LPS	PC3_zscore	-0.00702057570794571	0.444924705595976	-0.504903360358657
PIGW	NK	IAV	PC3_zscore	-0.010919250454625	0.36014508629975	-0.645708341797519
PIGW	NK	Tcruzi	PC3_zscore	-0.00695353006740881	0.446258862788559	-0.503108807888462
PIGW	CD8T	NI	PC3_zscore	-0.0080426723630224	0.427593184717516	-0.592931722675107
PIGW	CD8T	LPS	PC3_zscore	-0.00688323084536092	0.44571320209726	-0.502240194506289
PIGW	CD8T	IAV	PC3_zscore	-0.00567322694431753	0.463120818706282	-0.379141230190845
PIGW	CD8T	Tcruzi	PC3_zscore	-0.00596633002955099	0.460381064985381	-0.414046796708511
PIGW	monocyte	NI	PC3_zscore	-0.00755271489658297	0.433911893205017	-0.602480335729569
PIGW	monocyte	LPS	PC3_zscore	-0.0103855412635583	0.378581995188507	-0.720411297190497
PIGW	monocyte	IAV	PC3_zscore	-0.00840370393171164	0.40379572224493	-0.613368014204751
PIGW	monocyte	Tcruzi	PC3_zscore	-0.00881415237366844	0.410537626004359	-0.681358123710679
PIGW	B	NI	PC3_zscore	-0.00775703675786106	0.43238843603555	-0.592788316803084
PIGW	B	LPS	PC3_zscore	-0.0100332084687883	0.398766415922022	-0.676264732904555
PIGW	B	IAV	PC3_zscore	-0.00886287806512296	0.412179441149301	-0.638775143034067
PIGW	B	Tcruzi	PC3_zscore	-0.006846458165967	0.448842857497887	-0.518200070721877
PIGW	CD4T	NI	PC3_zscore	-0.00807938052348262	0.423600031460105	-0.636587072253014
PIGW	CD4T	LPS	PC3_zscore	-0.00781354886798026	0.426240006141691	-0.63947391339868
PIGW	CD4T	IAV	PC3_zscore	-0.00349516269003196	0.440225084471619	-0.216988801018214
PIGW	CD4T	Tcruzi	PC3_zscore	-0.0102242120123875	0.394780760027911	-0.701195212380761
EPOP	NK	NI	PC3_zscore	-0.0063913344880138	0.553520989998042	-0.329253164080592
EPOP	NK	LPS	PC3_zscore	-0.000524079150462216	0.633667207439464	-0.0283358923079031
EPOP	NK	IAV	PC3_zscore	-0.0119850814530864	0.468521379818187	-0.497109134168845
EPOP	NK	Tcruzi	PC3_zscore	-0.00440822290783973	0.579855861656383	-0.236417767696464
EPOP	CD8T	NI	PC3_zscore	0.00799908614639023	0.540186019618471	0.385180476676366
EPOP	CD8T	LPS	PC3_zscore	0.0103101090448409	0.517993238435927	0.452018838957833
EPOP	CD8T	IAV	PC3_zscore	0.0122500863831148	0.504558363532825	0.490697254604821
EPOP	CD8T	Tcruzi	PC3_zscore	0.00248824944252995	0.611973619341713	0.134942498900605
EPOP	monocyte	NI	PC3_zscore	0.0103717571115726	0.49768496621628	0.498698489453277
EPOP	monocyte	LPS	PC3_zscore	-0.0101756933312674	0.472098129409932	-0.52508754950044
EPOP	monocyte	IAV	PC3_zscore	-0.00201897070277393	0.604891404501986	-0.125378151892319
EPOP	monocyte	Tcruzi	PC3_zscore	0.000437103608476534	0.641251234405529	0.0307516104714984
EPOP	B	NI	PC3_zscore	-0.00872076113726628	0.525195810635604	-0.425196322389545
EPOP	B	LPS	PC3_zscore	0.00103364966067961	0.636283027607099	0.0653862792793286
EPOP	B	IAV	PC3_zscore	-0.00181786246736366	0.61634050388266	-0.110909420049697
EPOP	B	Tcruzi	PC3_zscore	0.00305796334765032	0.603826863561395	0.184399504739538
EPOP	CD4T	NI	PC3_zscore	0.00734240693415486	0.546473690294932	0.36344925434477
EPOP	CD4T	LPS	PC3_zscore	0.005327753983879	0.570490956928054	0.286386151602002
EPOP	CD4T	IAV	PC3_zscore	0.0132272466922197	0.378256470296059	0.561002315480139
EPOP	CD4T	Tcruzi	PC3_zscore	0.00286727426953718	0.606559679040708	0.154845923086782
JUP	NK	NI	PC3_zscore	0.0459355290631393	0.129078268644001	1.14377393637719
JUP	NK	LPS	PC3_zscore	0.0249001406649206	0.272686166619345	0.600561167246434
JUP	NK	IAV	PC3_zscore	0.00326582425019589	0.459793425133982	0.0778443781602395
JUP	NK	Tcruzi	PC3_zscore	0.0042843565485978	0.456800094838944	0.0965094172935729
JUP	CD8T	NI	PC3_zscore	0.0359165433373013	0.182070106513628	0.910512963892957
JUP	CD8T	LPS	PC3_zscore	0.0483867215067939	0.106762454101191	1.2526958245987
JUP	CD8T	IAV	PC3_zscore	0.107685003520427	0.00249323815518147	2.79098425118629
JUP	CD8T	Tcruzi	PC3_zscore	0.0687427985894511	0.0445811276579134	1.71468677052361
JUP	monocyte	NI	PC3_zscore	0.0270347671427216	0.269250888541071	0.612145301237819
JUP	monocyte	LPS	PC3_zscore	0.0236197315085662	0.312994132976007	0.473433505983885
JUP	monocyte	IAV	PC3_zscore	0.110184297270555	0.0015532989524868	2.9415463972484
JUP	monocyte	Tcruzi	PC3_zscore	0.015472889018082	0.375110142734731	0.297716761538087
JUP	B	NI	PC3_zscore	0.0130405902317797	0.368726246804588	0.336108923002763
JUP	B	LPS	PC3_zscore	0.0683979825908516	0.017973019382854	2.10548518673334
JUP	B	IAV	PC3_zscore	0.15156833898785	9.00860855206107e-07	4.67815412798854
JUP	B	Tcruzi	PC3_zscore	0.0267716162061728	0.257035475093509	0.655983663388383
JUP	CD4T	NI	PC3_zscore	-0.00447018006811168	0.466746948594589	-0.0960633716703252
JUP	CD4T	LPS	PC3_zscore	0.0270275268994428	0.270339068418848	0.612203938776645
JUP	CD4T	IAV	PC3_zscore	-0.0426179512530716	0.19257828769192	-0.897042014569258
JUP	CD4T	Tcruzi	PC3_zscore	0.062871647643666	0.0791992416236162	1.4231638773871
ATP6V0A1	NK	NI	PC3_zscore	0.00324519589311597	0.544160305981174	0.38143242744648
ATP6V0A1	NK	LPS	PC3_zscore	0.0034330637009087	0.539538086455801	0.398373324030789
ATP6V0A1	NK	IAV	PC3_zscore	0.00357378305897243	0.50403458771626	0.307066901467379
ATP6V0A1	NK	Tcruzi	PC3_zscore	0.00303552356068285	0.549043315675797	0.350820398060215
ATP6V0A1	CD8T	NI	PC3_zscore	0.00419223822549199	0.518284966110117	0.505141921324758
ATP6V0A1	CD8T	LPS	PC3_zscore	0.00409042420634621	0.520684714265534	0.492096566605648
ATP6V0A1	CD8T	IAV	PC3_zscore	0.00429686185841106	0.516627455929428	0.498086196080271
ATP6V0A1	CD8T	Tcruzi	PC3_zscore	0.00447293477185066	0.512617521825609	0.521758168104602
ATP6V0A1	monocyte	NI	PC3_zscore	0.00342124811009114	0.537580236425662	0.478418174606709
ATP6V0A1	monocyte	LPS	PC3_zscore	0.00432608946973125	0.498503252418729	0.590483269771123
ATP6V0A1	monocyte	IAV	PC3_zscore	0.00504289972760024	0.463780877387833	0.619148461417569
ATP6V0A1	monocyte	Tcruzi	PC3_zscore	0.00281055825223126	0.562159668302146	0.365412006944938
ATP6V0A1	B	NI	PC3_zscore	0.00492837123583476	0.4978180471165	0.5799519038748
ATP6V0A1	B	LPS	PC3_zscore	0.00378434504342328	0.528071048019847	0.494712142583656
ATP6V0A1	B	IAV	PC3_zscore	0.00103391485201008	0.56487272887098	0.0772689377192613
ATP6V0A1	B	Tcruzi	PC3_zscore	0.0042058079261274	0.516075967660198	0.537282638030517
ATP6V0A1	CD4T	NI	PC3_zscore	0.00426898356125856	0.514105434983685	0.539320784595261
ATP6V0A1	CD4T	LPS	PC3_zscore	0.00404751486939901	0.520511529967036	0.510317126232056
ATP6V0A1	CD4T	IAV	PC3_zscore	0.00233388682339755	0.455662044014468	0.202677113771516
ATP6V0A1	CD4T	Tcruzi	PC3_zscore	0.00418416489850933	0.517213890874596	0.52018643527195
FZD2	NK	NI	PC3_zscore	-0.0118111595627797	0.399410779897983	-0.579363303778166
FZD2	NK	LPS	PC3_zscore	-0.000997289386379052	0.538516295436358	-0.0470446965414695
FZD2	NK	IAV	PC3_zscore	-0.00542828103758627	0.464959345404789	-0.269949663430089
FZD2	NK	Tcruzi	PC3_zscore	-0.00197852815590382	0.52574606763946	-0.0957373318924885
FZD2	CD8T	NI	PC3_zscore	-0.0062346308793476	0.472313727767935	-0.317158587351034
FZD2	CD8T	LPS	PC3_zscore	-0.00393983265365473	0.501111229824113	-0.193657884107375
FZD2	CD8T	IAV	PC3_zscore	0.000538611564840582	0.553187093688776	0.0229455078430415
FZD2	CD8T	Tcruzi	PC3_zscore	-0.00496511099638348	0.489140308904562	-0.24411940072035
FZD2	monocyte	NI	PC3_zscore	-0.0163199646708335	0.349490080582663	-0.718718100565445
FZD2	monocyte	LPS	PC3_zscore	-0.00423459270679901	0.496144934497647	-0.213571746427992
FZD2	monocyte	IAV	PC3_zscore	0.00106061791600817	0.556789710214531	0.0493278936569334
FZD2	monocyte	Tcruzi	PC3_zscore	-0.0161392458868108	0.363611106541084	-0.6627301131386
FZD2	B	NI	PC3_zscore	-0.0106788563999597	0.408697296268524	-0.56788495289948
FZD2	B	LPS	PC3_zscore	-0.0123421349345131	0.389374548809527	-0.620286741739333
FZD2	B	IAV	PC3_zscore	-0.0267962771901393	0.267433618078826	-0.808238866918593
FZD2	B	Tcruzi	PC3_zscore	-0.00914902583731826	0.429214986072082	-0.498902219874461
FZD2	CD4T	NI	PC3_zscore	-0.00494646913271573	0.488353952807566	-0.2766841544726
FZD2	CD4T	LPS	PC3_zscore	-0.00177519382580283	0.534681770788775	-0.0903968705719712
FZD2	CD4T	IAV	PC3_zscore	-0.00572457109628916	0.426886671727417	-0.308614807211775
FZD2	CD4T	Tcruzi	PC3_zscore	0.00407055541087248	0.601532876183008	0.164276014828286
ABCC3	NK	NI	PC3_zscore	-0.00810555864310912	0.487206773987247	-0.381343706584294
ABCC3	NK	LPS	PC3_zscore	0.00339748617607931	0.534227635731798	0.166290211447246
ABCC3	NK	IAV	PC3_zscore	-0.0118536096928678	0.436776975332608	-0.486498669804566
ABCC3	NK	Tcruzi	PC3_zscore	-0.00347379883723258	0.55412896110435	-0.172804573559971
ABCC3	CD8T	NI	PC3_zscore	0.00505913531185246	0.483148036939841	0.256970746868897
ABCC3	CD8T	LPS	PC3_zscore	0.00482345497513119	0.48857817313745	0.241400110420524
ABCC3	CD8T	IAV	PC3_zscore	0.0207706131651857	0.316825598021983	0.756020095365468
ABCC3	CD8T	Tcruzi	PC3_zscore	0.00850834001244968	0.437604026399857	0.405581508316431
ABCC3	monocyte	NI	PC3_zscore	0.0194200991992456	0.26348903164541	0.988521284221029
ABCC3	monocyte	LPS	PC3_zscore	-0.000286886080877416	0.587444643949704	-0.0217951308408802
ABCC3	monocyte	IAV	PC3_zscore	-0.00555764942097924	0.476229851431961	-0.347170845251873
ABCC3	monocyte	Tcruzi	PC3_zscore	0.0189885065358116	0.274291555513665	0.940382534622654
ABCC3	B	NI	PC3_zscore	-0.0060068155076653	0.514162377244444	-0.316684020561296
ABCC3	B	LPS	PC3_zscore	0.00622516193119039	0.462618299845974	0.355470871367679
ABCC3	B	IAV	PC3_zscore	-0.013242435383689	0.419850384317465	-0.561765080765783
ABCC3	B	Tcruzi	PC3_zscore	0.00317221423491761	0.517872552960174	0.182592391952245
ABCC3	CD4T	NI	PC3_zscore	0.00224610835205118	0.525591788880863	0.11895297930776
ABCC3	CD4T	LPS	PC3_zscore	0.000858924517610351	0.547773399575472	0.0438791930152178
ABCC3	CD4T	IAV	PC3_zscore	0.0105550684839144	0.344099007369038	0.508087943746841
ABCC3	CD4T	Tcruzi	PC3_zscore	0.00208586508061563	0.528398891585735	0.103058847307314
NME1	NK	NI	PC3_zscore	-0.00252343696030537	0.628084034781147	-0.19699997811292
NME1	NK	LPS	PC3_zscore	-0.00454574307225084	0.597270892492123	-0.32349462507243
NME1	NK	IAV	PC3_zscore	-0.0108185211853172	0.476771559157824	-0.513646712615765
NME1	NK	Tcruzi	PC3_zscore	-0.00218572553123311	0.633626679258658	-0.169864552596059
NME1	CD8T	NI	PC3_zscore	0.000206371932325488	0.685867089704671	0.0151639211150881
NME1	CD8T	LPS	PC3_zscore	6.88151515360201e-05	0.683084154766333	0.00505611435129574
NME1	CD8T	IAV	PC3_zscore	0.00420755905865973	0.673330712283389	0.229299992586944
NME1	CD8T	Tcruzi	PC3_zscore	-0.0012154511659062	0.662699250640155	-0.0897788051877753
NME1	monocyte	NI	PC3_zscore	-0.000439932500240193	0.678762691263608	-0.0385319637606265
NME1	monocyte	LPS	PC3_zscore	-0.00248673926464194	0.630118369893587	-0.204624999548113
NME1	monocyte	IAV	PC3_zscore	-0.00180262327657204	0.629714015903473	-0.138564046189374
NME1	monocyte	Tcruzi	PC3_zscore	-0.00382356029989612	0.61105059113311	-0.307918741788827
NME1	B	NI	PC3_zscore	-0.00341539653598746	0.614034527424875	-0.288536410237665
NME1	B	LPS	PC3_zscore	-0.00592306901174197	0.572488628075061	-0.414469939775514
NME1	B	IAV	PC3_zscore	-0.00127415852679258	0.651490014759644	-0.108234813778765
NME1	B	Tcruzi	PC3_zscore	-0.00106532315077412	0.662071532198614	-0.0958664990926752
NME1	CD4T	NI	PC3_zscore	-0.00424196582227164	0.606176920578283	-0.323068752923321
NME1	CD4T	LPS	PC3_zscore	0.00166662881906476	0.686650734702632	0.134921418328841
NME1	CD4T	IAV	PC3_zscore	0.00728439459476477	0.466697744215879	0.41739099876074
NME1	CD4T	Tcruzi	PC3_zscore	0.00149042488472349	0.698537023947655	0.110166869754853
CUEDC1	NK	NI	PC3_zscore	-0.015209739459275	0.195371373547307	-1.12926719782153
CUEDC1	NK	LPS	PC3_zscore	-0.0152534928251649	0.195146737737181	-1.12739250370549
CUEDC1	NK	IAV	PC3_zscore	-0.0133013985035039	0.205008845738195	-0.908036993959699
CUEDC1	NK	Tcruzi	PC3_zscore	-0.0139199366088656	0.212056598530201	-1.07213471825168
CUEDC1	CD8T	NI	PC3_zscore	-0.0135385179251743	0.219852554177898	-1.00392128937728
CUEDC1	CD8T	LPS	PC3_zscore	-0.013668284213865	0.217754512892909	-1.01941299158405
CUEDC1	CD8T	IAV	PC3_zscore	-0.0134028354104838	0.221203563524141	-0.979852388918221
CUEDC1	CD8T	Tcruzi	PC3_zscore	-0.0136395869401536	0.21831941848319	-1.01163833645946
CUEDC1	monocyte	NI	PC3_zscore	-0.0146367556131916	0.193359762375398	-1.21861762584745
CUEDC1	monocyte	LPS	PC3_zscore	-0.013309998961012	0.219979466868577	-1.04552778236907
CUEDC1	monocyte	IAV	PC3_zscore	-0.0145371180318563	0.187961592833085	-1.19849663635223
CUEDC1	monocyte	Tcruzi	PC3_zscore	-0.0144273871129982	0.198652065272306	-1.19595944108232
CUEDC1	B	NI	PC3_zscore	-0.0157964742523934	0.188220564103976	-1.13462332870974
CUEDC1	B	LPS	PC3_zscore	-0.0135073813245014	0.220204630951874	-1.04790849667267
CUEDC1	B	IAV	PC3_zscore	-0.0147080664816588	0.197684051220475	-1.14686416418909
CUEDC1	B	Tcruzi	PC3_zscore	-0.0142541621154237	0.207223963422742	-1.11759808480923
CUEDC1	CD4T	NI	PC3_zscore	-0.0140109173173616	0.212894669071308	-1.06359804303537
CUEDC1	CD4T	LPS	PC3_zscore	-0.0132345177588218	0.225023365034063	-0.970480456066418
CUEDC1	CD4T	IAV	PC3_zscore	-0.0141275368742667	0.166626643586882	-1.01528027944146
CUEDC1	CD4T	Tcruzi	PC3_zscore	-0.014564936846863	0.20572155111735	-1.08861499249781
TEX14	NK	NI	PC3_zscore	0.00729693567384119	0.437039066170402	0.499319838114559
TEX14	NK	LPS	PC3_zscore	0.011422067252334	0.385607021280107	0.652942632019978
TEX14	NK	IAV	PC3_zscore	0.0104510854874616	0.368693699880038	0.615343425441948
TEX14	NK	Tcruzi	PC3_zscore	0.00940876616675597	0.407043203405425	0.609961273705921
TEX14	CD8T	NI	PC3_zscore	0.00607011720662178	0.463177280087347	0.389160619100935
TEX14	CD8T	LPS	PC3_zscore	0.00516529750347992	0.476318812778297	0.319663980344005
TEX14	CD8T	IAV	PC3_zscore	0.00786424740310713	0.437128790983385	0.496899025768125
TEX14	CD8T	Tcruzi	PC3_zscore	0.00658847692939563	0.455339281583091	0.422309788751341
TEX14	monocyte	NI	PC3_zscore	0.0107410457519554	0.390979332472136	0.650811321036763
TEX14	monocyte	LPS	PC3_zscore	0.00702722178589244	0.440288141063813	0.505245092481415
TEX14	monocyte	IAV	PC3_zscore	0.00874472013986607	0.398408511960038	0.578893381253243
TEX14	monocyte	Tcruzi	PC3_zscore	0.00583779058327396	0.47074966946095	0.413265199419911
TEX14	B	NI	PC3_zscore	0.00726811521641582	0.440651581723166	0.514655607104494
TEX14	B	LPS	PC3_zscore	0.00913324012241262	0.408563848494189	0.626152365180721
TEX14	B	IAV	PC3_zscore	0.00659127457051409	0.448376041555657	0.451038658173008
TEX14	B	Tcruzi	PC3_zscore	0.00709484240963224	0.444525441881585	0.494771317532202
TEX14	CD4T	NI	PC3_zscore	0.00792608105894194	0.433905068437215	0.534181724975328
TEX14	CD4T	LPS	PC3_zscore	0.00427524206363539	0.492836784235714	0.261383908688918
TEX14	CD4T	IAV	PC3_zscore	0.00906107300148955	0.335079490472274	0.566967725328446
TEX14	CD4T	Tcruzi	PC3_zscore	0.00814902047766936	0.431873695658589	0.531837127256398
PRR11	NK	NI	PC3_zscore	-0.0112252496055526	0.356439199775052	-0.722714848182351
PRR11	NK	LPS	PC3_zscore	-0.00949781625250984	0.380526338686446	-0.636324740381744
PRR11	NK	IAV	PC3_zscore	-0.0113043320037335	0.332284088755119	-0.688965814465655
PRR11	NK	Tcruzi	PC3_zscore	-0.0102463243728409	0.369820057834108	-0.68125998490245
PRR11	CD8T	NI	PC3_zscore	-0.00865815321737632	0.397493869216452	-0.56254480522092
PRR11	CD8T	LPS	PC3_zscore	-0.00960057674168581	0.383142306382008	-0.627422366876156
PRR11	CD8T	IAV	PC3_zscore	-0.00836260483639159	0.400849430829647	-0.530657281303893
PRR11	CD8T	Tcruzi	PC3_zscore	-0.0085454951704755	0.399098490904566	-0.548484164570046
PRR11	monocyte	NI	PC3_zscore	-0.0114328212884979	0.344420347822827	-0.78515506218237
PRR11	monocyte	LPS	PC3_zscore	-0.00932469700356971	0.380026148435729	-0.634430527315238
PRR11	monocyte	IAV	PC3_zscore	-0.00793240323987797	0.392585854819454	-0.514374356187532
PRR11	monocyte	Tcruzi	PC3_zscore	-0.00898177786619195	0.392942310582391	-0.618479027051438
PRR11	B	NI	PC3_zscore	-0.011980255699	0.346921653906218	-0.739939354756361
PRR11	B	LPS	PC3_zscore	-0.00821579882028731	0.405043162825053	-0.548150689009741
PRR11	B	IAV	PC3_zscore	-0.00918680211046954	0.38419439724018	-0.619553963267335
PRR11	B	Tcruzi	PC3_zscore	-0.0106858378712308	0.364254482398866	-0.70636092049929
PRR11	CD4T	NI	PC3_zscore	-0.0117562066792772	0.354158867038472	-0.718844828086552
PRR11	CD4T	LPS	PC3_zscore	-0.00842245159614964	0.402133349699926	-0.548850641468996
PRR11	CD4T	IAV	PC3_zscore	-0.00987196753801539	0.307839090736965	-0.61198360141389
PRR11	CD4T	Tcruzi	PC3_zscore	-0.00872943176889868	0.396619870470528	-0.567249244318949
MRC2	NK	NI	PC3_zscore	-0.00977209813230317	0.387535270871777	-0.326823068377458
MRC2	NK	LPS	PC3_zscore	0.0130135768035945	0.425946609342739	0.38589575757823
MRC2	NK	IAV	PC3_zscore	-0.0107391614534396	0.376322295573869	-0.348283166390099
MRC2	NK	Tcruzi	PC3_zscore	0.00978598610785626	0.460630975577806	0.292323282980666
MRC2	CD8T	NI	PC3_zscore	0.0127604006699007	0.435079491665276	0.359603947470078
MRC2	CD8T	LPS	PC3_zscore	0.00041355829745495	0.503837431956486	0.0123498191446286
MRC2	CD8T	IAV	PC3_zscore	0.043501849209651	0.263187062654799	0.86095883212354
MRC2	CD8T	Tcruzi	PC3_zscore	0.0265948920318516	0.334245108882211	0.643232644961238
MRC2	monocyte	NI	PC3_zscore	-0.0494857635700558	0.100897466375068	-1.37134610135929
MRC2	monocyte	LPS	PC3_zscore	0.0115265635529217	0.4139342835535	0.384029534020173
MRC2	monocyte	IAV	PC3_zscore	-0.0179697411547242	0.302070428591271	-0.587105574393816
MRC2	monocyte	Tcruzi	PC3_zscore	0.00203664908383406	0.519377041182233	0.0746681061607486
MRC2	B	NI	PC3_zscore	-0.0432627589333832	0.133458189421819	-1.16593540132185
MRC2	B	LPS	PC3_zscore	-0.00581932426758216	0.438395183739888	-0.208843638741404
MRC2	B	IAV	PC3_zscore	-0.0437160580387725	0.13482022894165	-1.14701943153672
MRC2	B	Tcruzi	PC3_zscore	-0.00978500238370632	0.392389201836824	-0.338393413872045
MRC2	CD4T	NI	PC3_zscore	-0.0216934968118515	0.266564349688253	-0.706419043716053
MRC2	CD4T	LPS	PC3_zscore	0.0119401435954219	0.426401020921232	0.362713572643982
MRC2	CD4T	IAV	PC3_zscore	-0.0286665996781276	0.206594902263902	-0.817975859462914
MRC2	CD4T	Tcruzi	PC3_zscore	-0.024102399708659	0.258417313583073	-0.727182235784719
ACE	NK	NI	PC3_zscore	-0.0253964383452722	0.0945980082890263	-1.54273761222513
ACE	NK	LPS	PC3_zscore	-0.0257126138015142	0.0925482377935023	-1.54933023127916
ACE	NK	IAV	PC3_zscore	-0.0255824454292952	0.0874903793010839	-1.54492748618717
ACE	NK	Tcruzi	PC3_zscore	-0.0253657568884098	0.0951227360539342	-1.53759723673498
ACE	CD8T	NI	PC3_zscore	-0.0257455383475647	0.0945037483113019	-1.52147975628425
ACE	CD8T	LPS	PC3_zscore	-0.0249506523124731	0.100324051521265	-1.49491468170281
ACE	CD8T	IAV	PC3_zscore	-0.02433342841517	0.106308057034052	-1.44074814701799
ACE	CD8T	Tcruzi	PC3_zscore	-0.0250420779835223	0.099811264630105	-1.49613861778709
ACE	monocyte	NI	PC3_zscore	-0.0250073433499956	0.0991170989999438	-1.5120931179334
ACE	monocyte	LPS	PC3_zscore	-0.0254657983745481	0.0939351693694972	-1.52356068627822
ACE	monocyte	IAV	PC3_zscore	-0.0260967381686633	0.0841734316289846	-1.54232816554902
ACE	monocyte	Tcruzi	PC3_zscore	-0.0253158735153534	0.0959208590606117	-1.53501389170709
ACE	B	NI	PC3_zscore	-0.0252954265647241	0.0957031900121662	-1.53854278827295
ACE	B	LPS	PC3_zscore	-0.0249417547764659	0.0990559746820665	-1.51948064718204
ACE	B	IAV	PC3_zscore	-0.0262721501942655	0.0872226638847919	-1.56052093178781
ACE	B	Tcruzi	PC3_zscore	-0.0250643710114513	0.0980839154180031	-1.52318488652487
ACE	CD4T	NI	PC3_zscore	-0.0259880289882446	0.0919981678895777	-1.53932309565263
ACE	CD4T	LPS	PC3_zscore	-0.0262078274777491	0.0906123630768071	-1.54263380396805
ACE	CD4T	IAV	PC3_zscore	-0.0267582961881042	0.0596017546998245	-1.57742297852767
ACE	CD4T	Tcruzi	PC3_zscore	-0.0257313651226972	0.0939517067643616	-1.53104990071731
MILR1	NK	NI	PC3_zscore	-0.0205332458326164	0.274522427549327	-0.743495418173707
MILR1	NK	LPS	PC3_zscore	-0.0315371966184411	0.20537720095131	-1.00166284781887
MILR1	NK	IAV	PC3_zscore	-0.0382279670830392	0.175039086241356	-1.11455823820788
MILR1	NK	Tcruzi	PC3_zscore	-0.012194577679075	0.364404072647795	-0.462755785623699
MILR1	CD8T	NI	PC3_zscore	0.0206681738962649	0.23213333052184	0.792534197566679
MILR1	CD8T	LPS	PC3_zscore	0.0372108108430396	0.123449003359717	1.21223206808784
MILR1	CD8T	IAV	PC3_zscore	0.0409704322812511	0.114163720520615	1.26435839800454
MILR1	CD8T	Tcruzi	PC3_zscore	0.0221918342816679	0.22418215717266	0.815969978383006
MILR1	monocyte	NI	PC3_zscore	0.0103301673069545	0.259667018357756	0.732314408880854
MILR1	monocyte	LPS	PC3_zscore	0.0307911551213097	0.0762853336890314	1.57753030689775
MILR1	monocyte	IAV	PC3_zscore	0.0185066951116546	0.152332896528928	1.11195733186456
MILR1	monocyte	Tcruzi	PC3_zscore	-0.0147295768864558	0.249164558673499	-0.808719437927272
MILR1	B	NI	PC3_zscore	-0.00995490302708894	0.396100715208953	-0.40525604162253
MILR1	B	LPS	PC3_zscore	0.000564564976722546	0.503543563330191	0.0255648401804692
MILR1	B	IAV	PC3_zscore	0.00897384624801577	0.371475503690607	0.403212471210698
MILR1	B	Tcruzi	PC3_zscore	0.0024285108962568	0.4747719558152	0.10279005638724
MILR1	CD4T	NI	PC3_zscore	0.0301006236512152	0.152012857088657	1.07911381742586
MILR1	CD4T	LPS	PC3_zscore	0.0111028412220212	0.339877479887266	0.446845960622571
MILR1	CD4T	IAV	PC3_zscore	0.0127875657457235	0.297101242936791	0.542507629288124
MILR1	CD4T	Tcruzi	PC3_zscore	0.0101790659715249	0.356744631679217	0.386137378368876
SLC16A6	NK	NI	PC3_zscore	0.0180886495112941	0.245551161928331	0.811784010181682
SLC16A6	NK	LPS	PC3_zscore	0.00857143926788107	0.351136424864847	0.422035188869442
SLC16A6	NK	IAV	PC3_zscore	0.0126601028670987	0.287515280474965	0.597829617106038
SLC16A6	NK	Tcruzi	PC3_zscore	0.0103630606617205	0.329013912452054	0.51904513516828
SLC16A6	CD8T	NI	PC3_zscore	0.0138458221393596	0.267088325335517	0.772334243112263
SLC16A6	CD8T	LPS	PC3_zscore	0.0181021215504474	0.225576262384759	0.884671648667698
SLC16A6	CD8T	IAV	PC3_zscore	0.0221604879364623	0.202864252394302	0.893178597456189
SLC16A6	CD8T	Tcruzi	PC3_zscore	0.0130078471471068	0.279604433593521	0.711634010745955
SLC16A6	monocyte	NI	PC3_zscore	0.0178883385469351	0.203232362424818	1.04531625773815
SLC16A6	monocyte	LPS	PC3_zscore	0.00994024364998326	0.31329498688201	0.672208387840472
SLC16A6	monocyte	IAV	PC3_zscore	0.00619795158925736	0.375719652969433	0.335371552056219
SLC16A6	monocyte	Tcruzi	PC3_zscore	0.0215350696408717	0.185271978439166	1.06080405559328
SLC16A6	B	NI	PC3_zscore	0.00642430318077784	0.378975382778437	0.312061128957924
SLC16A6	B	LPS	PC3_zscore	0.011411607262955	0.307149665711186	0.625722541191966
SLC16A6	B	IAV	PC3_zscore	0.00683008755147959	0.370289195878208	0.327348760679162
SLC16A6	B	Tcruzi	PC3_zscore	0.0127154952497891	0.289753258838175	0.688325653305091
SLC16A6	CD4T	NI	PC3_zscore	0.0168066036362406	0.226029037847194	0.935615236353788
SLC16A6	CD4T	LPS	PC3_zscore	0.00955807733423342	0.327086925316769	0.563504324320944
SLC16A6	CD4T	IAV	PC3_zscore	0.0119075363654365	0.253204259820049	0.671844503717174
SLC16A6	CD4T	Tcruzi	PC3_zscore	0.0126763945863803	0.280189400842568	0.729867768000473
FAM20A	NK	NI	PC3_zscore	0.0380733164490011	0.192660323744577	0.988598321134096
FAM20A	NK	LPS	PC3_zscore	-0.0166307234833833	0.355082460072374	-0.449875950791275
FAM20A	NK	IAV	PC3_zscore	-0.00402048626531112	0.482949345710486	-0.107413150477802
FAM20A	NK	Tcruzi	PC3_zscore	0.00198215205739216	0.507859760896649	0.0517735085071556
FAM20A	CD8T	NI	PC3_zscore	0.0326525642557488	0.234529883322649	0.831860288817649
FAM20A	CD8T	LPS	PC3_zscore	0.0163061992169233	0.36644157421368	0.428897327043644
FAM20A	CD8T	IAV	PC3_zscore	0.0637077927241278	0.105690912297259	1.44009839528581
FAM20A	CD8T	Tcruzi	PC3_zscore	0.009554004876782	0.43493392947697	0.241968561574894
FAM20A	monocyte	NI	PC3_zscore	-0.082481139927749	0.0835521215416485	-1.58310006144666
FAM20A	monocyte	LPS	PC3_zscore	0.0274561309729298	0.241346905141696	0.802320830954637
FAM20A	monocyte	IAV	PC3_zscore	-0.039889223655951	0.229228895130078	-0.84640874290591
FAM20A	monocyte	Tcruzi	PC3_zscore	-0.169795070475948	0.00257483206176001	-3.22089012417937
FAM20A	B	NI	PC3_zscore	-0.060532777972551	0.0850087764152605	-1.59765738010009
FAM20A	B	LPS	PC3_zscore	0.0325301294799634	0.205151978092197	0.936249142905137
FAM20A	B	IAV	PC3_zscore	-0.0623878712669964	0.0835889905434178	-1.61266547738967
FAM20A	B	Tcruzi	PC3_zscore	-0.0181394265660842	0.335759344521937	-0.509916573134142
FAM20A	CD4T	NI	PC3_zscore	-0.00028186737379458	0.521524502093726	-0.00718020086782911
FAM20A	CD4T	LPS	PC3_zscore	0.000807882021280391	0.51934511137581	0.021108704687968
FAM20A	CD4T	IAV	PC3_zscore	0.00672006242471737	0.464956510464054	0.162363924858884
FAM20A	CD4T	Tcruzi	PC3_zscore	0.00933406488424516	0.440687994443553	0.225680381870784
KCNJ2	NK	NI	PC3_zscore	-0.0164162699401395	0.277081578874753	-0.73779078732025
KCNJ2	NK	LPS	PC3_zscore	-0.0409702176369074	0.159644079015248	-1.15807013876
KCNJ2	NK	IAV	PC3_zscore	-0.029600321355146	0.178655522040493	-1.03527475161602
KCNJ2	NK	Tcruzi	PC3_zscore	-0.0169455183035649	0.273958780807175	-0.743713820792021
KCNJ2	CD8T	NI	PC3_zscore	0.012402213194755	0.425984451573571	0.456126445344579
KCNJ2	CD8T	LPS	PC3_zscore	0.009453858475908	0.453106598559488	0.371095956628226
KCNJ2	CD8T	IAV	PC3_zscore	0.0328412121981432	0.31453834301954	0.845766444533413
KCNJ2	CD8T	Tcruzi	PC3_zscore	0.0126776933044558	0.427728489762051	0.453841397719653
KCNJ2	monocyte	NI	PC3_zscore	0.0168967431859266	0.378914304703597	0.587806875555062
KCNJ2	monocyte	LPS	PC3_zscore	-0.00346516483551288	0.473689028755664	-0.190532737392703
KCNJ2	monocyte	IAV	PC3_zscore	0.0104111657567915	0.423278067827671	0.42616702304982
KCNJ2	monocyte	Tcruzi	PC3_zscore	-0.00778236500431767	0.426583305016984	-0.334612035775605
KCNJ2	B	NI	PC3_zscore	-0.0095409508441059	0.373570276926285	-0.473215626271784
KCNJ2	B	LPS	PC3_zscore	-0.00448946021971719	0.456662645037213	-0.229926091737104
KCNJ2	B	IAV	PC3_zscore	-0.0195889774051674	0.246070731947425	-0.831516553481125
KCNJ2	B	Tcruzi	PC3_zscore	-0.00676896532831897	0.419073916678852	-0.334391763478287
KCNJ2	CD4T	NI	PC3_zscore	0.00616676939780407	0.493770473312638	0.243058121446832
KCNJ2	CD4T	LPS	PC3_zscore	0.00101674706496228	0.557443651335764	0.0452092730526269
KCNJ2	CD4T	IAV	PC3_zscore	-0.00728743241980951	0.403377403217712	-0.314481460806136
KCNJ2	CD4T	Tcruzi	PC3_zscore	0.0163518428913939	0.400982608046865	0.538115595949446
CDC42EP4	NK	NI	PC3_zscore	-0.00767977625925829	0.513242774944408	-0.48138440286074
CDC42EP4	NK	LPS	PC3_zscore	-0.00713758252947541	0.522356306242315	-0.449844230738273
CDC42EP4	NK	IAV	PC3_zscore	-0.0243764209186378	0.293917700270285	-0.818887766313377
CDC42EP4	NK	Tcruzi	PC3_zscore	-0.00675231278686874	0.526080977116572	-0.436547709512369
CDC42EP4	CD8T	NI	PC3_zscore	0.00359151724176722	0.663856380591204	0.194086098013326
CDC42EP4	CD8T	LPS	PC3_zscore	0.0030114527375535	0.671200017806434	0.167004461926544
CDC42EP4	CD8T	IAV	PC3_zscore	0.0108590506599675	0.608952057026693	0.393267037581557
CDC42EP4	CD8T	Tcruzi	PC3_zscore	0.00441602217207418	0.65653289391692	0.225704206478904
CDC42EP4	monocyte	NI	PC3_zscore	0.00177580507577717	0.674507477755239	0.123291683531977
CDC42EP4	monocyte	LPS	PC3_zscore	-0.00273878119126876	0.596865452214536	-0.217291148609502
CDC42EP4	monocyte	IAV	PC3_zscore	0.00427837081852125	0.619582500113894	0.245764656643395
CDC42EP4	monocyte	Tcruzi	PC3_zscore	0.00257273993924475	0.659059675500584	0.174040844586716
CDC42EP4	B	NI	PC3_zscore	-0.00638764086613681	0.53361520152059	-0.443097713309249
CDC42EP4	B	LPS	PC3_zscore	-0.00348006311416212	0.585829378266739	-0.271790911052691
CDC42EP4	B	IAV	PC3_zscore	-0.00752766361431936	0.512114762037501	-0.489238464498983
CDC42EP4	B	Tcruzi	PC3_zscore	-0.00525245151939245	0.553894814901118	-0.380090299391192
CDC42EP4	CD4T	NI	PC3_zscore	0.000244840902976843	0.661866711335341	0.0153985091912364
CDC42EP4	CD4T	LPS	PC3_zscore	-0.000941219762811315	0.643993300096282	-0.0596159042726979
CDC42EP4	CD4T	IAV	PC3_zscore	0.000133487169167842	0.60042503056963	0.00806505295493288
CDC42EP4	CD4T	Tcruzi	PC3_zscore	-0.000989445872163677	0.643372832266902	-0.0600938837908391
TTYH2	NK	NI	PC3_zscore	-0.0136482216746108	0.385198998012162	-0.63067603446055
TTYH2	NK	LPS	PC3_zscore	-0.0111240164073872	0.409578951183421	-0.568442451706813
TTYH2	NK	IAV	PC3_zscore	-0.0121940310286752	0.382102034359477	-0.566623077773772
TTYH2	NK	Tcruzi	PC3_zscore	-0.00797340716782165	0.445263473325334	-0.450326197957363
TTYH2	CD8T	NI	PC3_zscore	-0.00249883284178423	0.543121359309313	-0.130300973666296
TTYH2	CD8T	LPS	PC3_zscore	0.0016740819603619	0.594346193349861	0.078239482751118
TTYH2	CD8T	IAV	PC3_zscore	0.00664620787007534	0.617356193104084	0.247674467235803
TTYH2	CD8T	Tcruzi	PC3_zscore	-0.00106966371322979	0.561088255672827	-0.0531829525329938
TTYH2	monocyte	NI	PC3_zscore	-0.00303343016027196	0.534771660644503	-0.185497064941111
TTYH2	monocyte	LPS	PC3_zscore	-0.00616998917895866	0.475277655166348	-0.373712202042351
TTYH2	monocyte	IAV	PC3_zscore	-0.000814012349030213	0.548970093500812	-0.044547546498343
TTYH2	monocyte	Tcruzi	PC3_zscore	-0.00193475861343728	0.553284378571622	-0.114770048768574
TTYH2	B	NI	PC3_zscore	-0.00318594509142293	0.527445156840121	-0.194067081568403
TTYH2	B	LPS	PC3_zscore	-0.0070322898507291	0.46517150514639	-0.42178721872214
TTYH2	B	IAV	PC3_zscore	-0.0118604206640383	0.3984293991122	-0.58729701765165
TTYH2	B	Tcruzi	PC3_zscore	-0.0116740078693886	0.407294822850386	-0.575539732997959
TTYH2	CD4T	NI	PC3_zscore	-0.00160405297473503	0.559171393648313	-0.094693535595158
TTYH2	CD4T	LPS	PC3_zscore	-0.00267853909446175	0.540990382433131	-0.154623444043174
TTYH2	CD4T	IAV	PC3_zscore	-0.00874200516491877	0.366572820210709	-0.475714479394416
TTYH2	CD4T	Tcruzi	PC3_zscore	0.00990240475302956	0.584660890143973	0.340717682943182
CD300LB	NK	NI	PC3_zscore	-0.010621591312856	0.318227179565438	-0.721858850608294
CD300LB	NK	LPS	PC3_zscore	-0.0152137623205142	0.262364327679341	-0.894391527013957
CD300LB	NK	IAV	PC3_zscore	-0.0139441931433373	0.259234487572771	-0.854214551363121
CD300LB	NK	Tcruzi	PC3_zscore	-0.0132879457586033	0.281597937977666	-0.849212673027351
CD300LB	CD8T	NI	PC3_zscore	-0.00857525896358441	0.373117235706292	-0.503623555937427
CD300LB	CD8T	LPS	PC3_zscore	-0.00604574532309334	0.409082659669798	-0.329335983411998
CD300LB	CD8T	IAV	PC3_zscore	-0.00129473898204089	0.460132061573186	-0.0541934722548212
CD300LB	CD8T	Tcruzi	PC3_zscore	-0.00753907485930176	0.388025478137301	-0.427228529248741
CD300LB	monocyte	NI	PC3_zscore	-0.0113865847524235	0.319957943935914	-0.745404552997341
CD300LB	monocyte	LPS	PC3_zscore	-0.00894391159649816	0.359700107505338	-0.546425442611294
CD300LB	monocyte	IAV	PC3_zscore	-0.012733315086909	0.287204492078367	-0.751771653626377
CD300LB	monocyte	Tcruzi	PC3_zscore	-0.0079243717663755	0.383167037622934	-0.500767016262512
CD300LB	B	NI	PC3_zscore	-0.013950166105008	0.276339703819348	-0.865919522878027
CD300LB	B	LPS	PC3_zscore	-0.00640005934657051	0.407443697649836	-0.393568864775886
CD300LB	B	IAV	PC3_zscore	-0.0147862031056612	0.260946253647392	-0.89089053035164
CD300LB	B	Tcruzi	PC3_zscore	-0.0124938837676887	0.296754814629519	-0.81493406689701
CD300LB	CD4T	NI	PC3_zscore	-0.00982345447057778	0.353178102869693	-0.60309636529694
CD300LB	CD4T	LPS	PC3_zscore	-0.00814154632993023	0.380182345761685	-0.479686457306971
CD300LB	CD4T	IAV	PC3_zscore	-0.0077939030739981	0.336633902151645	-0.449487143625046
CD300LB	CD4T	Tcruzi	PC3_zscore	-0.00726178823274718	0.392435004311854	-0.41193831029809
CD300C	NK	NI	PC3_zscore	-0.00449233514557176	0.59805084291491	-0.242565742510253
CD300C	NK	LPS	PC3_zscore	-0.000690394595719107	0.643193962552786	-0.0391180509245352
CD300C	NK	IAV	PC3_zscore	-0.00728154654309862	0.549964765880054	-0.327769032550819
CD300C	NK	Tcruzi	PC3_zscore	-0.00482500186779143	0.594835696985971	-0.254656673210253
CD300C	CD8T	NI	PC3_zscore	0.00635666404070538	0.505964652018956	0.388509911127178
CD300C	CD8T	LPS	PC3_zscore	0.0111673180261819	0.451224712738124	0.554274361574371
CD300C	CD8T	IAV	PC3_zscore	0.0189999132855382	0.405974390844836	0.649314956928612
CD300C	CD8T	Tcruzi	PC3_zscore	0.00639631835526137	0.507333105840615	0.381276880150911
CD300C	monocyte	NI	PC3_zscore	0.00617749193811837	0.481842460150564	0.48986716070109
CD300C	monocyte	LPS	PC3_zscore	0.00938179949010375	0.448217472015672	0.544515671490856
CD300C	monocyte	IAV	PC3_zscore	-0.00483388218438078	0.552981075432912	-0.289850541147268
CD300C	monocyte	Tcruzi	PC3_zscore	0.00836252604534563	0.449914913345932	0.578124218392259
CD300C	B	NI	PC3_zscore	0.000138018037068793	0.616499200331421	0.00947878677898348
CD300C	B	LPS	PC3_zscore	-0.0036807586770862	0.61269508932265	-0.217375084639141
CD300C	B	IAV	PC3_zscore	-0.00722172479515557	0.562521291963942	-0.349360847272731
CD300C	B	Tcruzi	PC3_zscore	0.000170572148585705	0.616482966796758	0.0115795954800723
CD300C	CD4T	NI	PC3_zscore	0.0010290906372246	0.589893977841198	0.0665600293233519
CD300C	CD4T	LPS	PC3_zscore	0.00903528389346585	0.471237893714857	0.494838592202031
CD300C	CD4T	IAV	PC3_zscore	0.00412375614080637	0.464700023646499	0.251493727460841
CD300C	CD4T	Tcruzi	PC3_zscore	0.00402177146729839	0.541273620129372	0.250500029323804
CD300E	NK	NI	PC3_zscore	-0.0178242431082255	0.361813025888431	-0.687284148150476
CD300E	NK	LPS	PC3_zscore	-0.0280973600775411	0.314976623601564	-0.840242161134613
CD300E	NK	IAV	PC3_zscore	-0.0127855748218003	0.40377797820141	-0.504352853155709
CD300E	NK	Tcruzi	PC3_zscore	-0.0104267026811462	0.433611853617494	-0.462459519079387
CD300E	CD8T	NI	PC3_zscore	0.0279254678916806	0.312317725780573	0.832849396052793
CD300E	CD8T	LPS	PC3_zscore	0.0163384528105355	0.375268275105648	0.640511315333201
CD300E	CD8T	IAV	PC3_zscore	0.0266269232679852	0.320454473225905	0.809908746838367
CD300E	CD8T	Tcruzi	PC3_zscore	0.0121306483385911	0.419232345061469	0.500169839756834
CD300E	monocyte	NI	PC3_zscore	0.0113286045073173	0.408179842578695	0.54098453343861
CD300E	monocyte	LPS	PC3_zscore	0.021577123579384	0.316567039560941	0.769798990034756
CD300E	monocyte	IAV	PC3_zscore	0.00318631519942227	0.522319710472085	0.165845489886589
CD300E	monocyte	Tcruzi	PC3_zscore	0.00778984769904445	0.457007557372533	0.396267860485951
CD300E	B	NI	PC3_zscore	-0.00688220501740539	0.482949829431627	-0.354078150158018
CD300E	B	LPS	PC3_zscore	0.000232141865814808	0.584322430258724	0.013054222969181
CD300E	B	IAV	PC3_zscore	-0.0171866501106423	0.359292090734138	-0.675678429576733
CD300E	B	Tcruzi	PC3_zscore	-0.00819271832788703	0.466202560321188	-0.40122759149239
CD300E	CD4T	NI	PC3_zscore	0.00678973063022279	0.475899750923685	0.317222170705633
CD300E	CD4T	LPS	PC3_zscore	0.0105379737959649	0.428012923737584	0.473352068363359
CD300E	CD4T	IAV	PC3_zscore	0.0102104602890672	0.373800521962697	0.465044441232335
CD300E	CD4T	Tcruzi	PC3_zscore	0.00786184770549796	0.466593370474981	0.340011394865048
CD300LF	NK	NI	PC3_zscore	-0.0493655210162798	0.0370346937093757	-1.77301962171913
CD300LF	NK	LPS	PC3_zscore	-0.0384296650833146	0.0840037863613013	-1.3792361575252
CD300LF	NK	IAV	PC3_zscore	-0.0601738894518092	0.0207204411718135	-2.05306630792875
CD300LF	NK	Tcruzi	PC3_zscore	-0.0232849898523692	0.19960926026928	-0.821845399927784
CD300LF	CD8T	NI	PC3_zscore	0.00627172565855698	0.397512366965621	0.198615471607061
CD300LF	CD8T	LPS	PC3_zscore	0.0491763308892151	0.0510315827402499	1.63267098009656
CD300LF	CD8T	IAV	PC3_zscore	0.0778298560462872	0.00929783558974296	2.40929086648154
CD300LF	CD8T	Tcruzi	PC3_zscore	0.0392198906651594	0.103819010027081	1.25386759827502
CD300LF	monocyte	NI	PC3_zscore	0.0633095226316995	0.00674377113414572	2.43652271727219
CD300LF	monocyte	LPS	PC3_zscore	0.0405292132403183	0.0871958391473233	1.28226890315791
CD300LF	monocyte	IAV	PC3_zscore	0.0141129950477621	0.311672300033169	0.495177960873953
CD300LF	monocyte	Tcruzi	PC3_zscore	0.0405185557477342	0.0376239654673453	1.70260741038579
CD300LF	B	NI	PC3_zscore	-0.0552655122892838	0.0238575269414106	-1.80640101076749
CD300LF	B	LPS	PC3_zscore	-0.00395604282671634	0.447807662533071	-0.156411997820705
CD300LF	B	IAV	PC3_zscore	-0.0448395156478599	0.0481593169906528	-1.56007890031615
CD300LF	B	Tcruzi	PC3_zscore	-0.0226456084147107	0.203656634561503	-0.826161138941106
CD300LF	CD4T	NI	PC3_zscore	0.0222966261848378	0.21781705285052	0.744184143652939
CD300LF	CD4T	LPS	PC3_zscore	0.0450683477722873	0.0687897643890916	1.47103174009531
CD300LF	CD4T	IAV	PC3_zscore	-0.00326616410408235	0.482794905426349	-0.105744245634392
CD300LF	CD4T	Tcruzi	PC3_zscore	0.0286656374157493	0.177535620576515	0.893481224907809
SLC16A5	NK	NI	PC3_zscore	0.0109912625447428	0.338718956428834	0.709623125015831
SLC16A5	NK	LPS	PC3_zscore	0.0110481557666048	0.338190541278566	0.703657153044851
SLC16A5	NK	IAV	PC3_zscore	0.0120679839122469	0.303853665070696	0.714821737938063
SLC16A5	NK	Tcruzi	PC3_zscore	0.01206520352483	0.324554999640547	0.763437193767
SLC16A5	CD8T	NI	PC3_zscore	0.0118230173921374	0.318667206141261	0.796257996892874
SLC16A5	CD8T	LPS	PC3_zscore	0.0134057567376029	0.299542072796136	0.843263256671622
SLC16A5	CD8T	IAV	PC3_zscore	0.013821021841202	0.295781700821745	0.842073086771625
SLC16A5	CD8T	Tcruzi	PC3_zscore	0.0114400001975715	0.324386568995651	0.769972377974658
SLC16A5	monocyte	NI	PC3_zscore	0.0101416842953029	0.347287591545815	0.712994741142939
SLC16A5	monocyte	LPS	PC3_zscore	0.0113415091991566	0.3208432575733	0.776544394196929
SLC16A5	monocyte	IAV	PC3_zscore	0.0121530993264679	0.299230628945521	0.794655052555007
SLC16A5	monocyte	Tcruzi	PC3_zscore	0.0128562410479451	0.299093528942897	0.877736508346415
SLC16A5	B	NI	PC3_zscore	0.0102324970010434	0.348428068031202	0.678305586004651
SLC16A5	B	LPS	PC3_zscore	0.0118963255571098	0.320803097010398	0.795562859195343
SLC16A5	B	IAV	PC3_zscore	0.0114378774695047	0.326894798200224	0.759260988692214
SLC16A5	B	Tcruzi	PC3_zscore	0.0114797411741642	0.327575949165919	0.769403186340987
SLC16A5	CD4T	NI	PC3_zscore	0.0111910031041708	0.326554632069816	0.786198229584821
SLC16A5	CD4T	LPS	PC3_zscore	0.0119419296435958	0.315797049444962	0.820004086952244
SLC16A5	CD4T	IAV	PC3_zscore	0.010242068902733	0.287913238314835	0.638961140374394
SLC16A5	CD4T	Tcruzi	PC3_zscore	0.0144808318012318	0.287622325265892	0.866232025072683
TRIM47	NK	NI	PC3_zscore	-0.010580271240358	0.337692683950759	-0.483326062357225
TRIM47	NK	LPS	PC3_zscore	-0.00716084460492284	0.382337293950123	-0.318001547980772
TRIM47	NK	IAV	PC3_zscore	-0.0144012408716914	0.285653169512096	-0.610955468429252
TRIM47	NK	Tcruzi	PC3_zscore	0.00266406357685398	0.500192229980154	0.0958417101075462
TRIM47	CD8T	NI	PC3_zscore	0.00949259005224483	0.559736485300355	0.284482052011134
TRIM47	CD8T	LPS	PC3_zscore	0.00958487267820618	0.55338904966246	0.278141193968601
TRIM47	CD8T	IAV	PC3_zscore	0.00256426972654618	0.486074894890898	0.0874105912620616
TRIM47	CD8T	Tcruzi	PC3_zscore	0.000195383044976756	0.468458788361315	0.00739381408667767
TRIM47	monocyte	NI	PC3_zscore	0.000443912762718223	0.503727841694784	0.0204137510358555
TRIM47	monocyte	LPS	PC3_zscore	-0.0153190574196517	0.273070083441749	-0.690699474505207
TRIM47	monocyte	IAV	PC3_zscore	-0.00438147446617952	0.413411250882931	-0.194953965956672
TRIM47	monocyte	Tcruzi	PC3_zscore	-0.0152724352053025	0.259051234466274	-0.782471662052803
TRIM47	B	NI	PC3_zscore	-0.0164967410203654	0.272286783180613	-0.698344863621562
TRIM47	B	LPS	PC3_zscore	-0.000116192232222745	0.477113298685326	-0.0046907998064558
TRIM47	B	IAV	PC3_zscore	-0.0214614523502004	0.233144849280021	-0.777616448641678
TRIM47	B	Tcruzi	PC3_zscore	-0.0125482474865098	0.316957358099183	-0.556713760755723
TRIM47	CD4T	NI	PC3_zscore	-0.0141147802573955	0.248082391893853	-0.878083116596495
TRIM47	CD4T	LPS	PC3_zscore	-0.0217589606274283	0.179363840913549	-1.10436393074423
TRIM47	CD4T	IAV	PC3_zscore	-0.0160048005097724	0.200845128345134	-0.885423385360485
TRIM47	CD4T	Tcruzi	PC3_zscore	-0.0201574743475099	0.197162417901108	-1.02507340194258
ST6GALNAC2	NK	NI	PC3_zscore	-0.0184568530972631	0.222337612374735	-0.952462805729129
ST6GALNAC2	NK	LPS	PC3_zscore	-0.0201275279784759	0.206734201831261	-1.00880125755155
ST6GALNAC2	NK	IAV	PC3_zscore	-0.0217928780946821	0.182319018989923	-1.03980818816077
ST6GALNAC2	NK	Tcruzi	PC3_zscore	-0.0195491887787596	0.212683183218702	-0.984691526968072
ST6GALNAC2	CD8T	NI	PC3_zscore	-0.0168862337254817	0.245118506845454	-0.833521037916245
ST6GALNAC2	CD8T	LPS	PC3_zscore	-0.0232288275625258	0.191804508645973	-1.00790294356837
ST6GALNAC2	CD8T	IAV	PC3_zscore	-0.0125342800274616	0.293149982811505	-0.545794111287719
ST6GALNAC2	CD8T	Tcruzi	PC3_zscore	-0.0190105585043691	0.223830989376907	-0.922859399174845
ST6GALNAC2	monocyte	NI	PC3_zscore	-0.0196565744507431	0.215197521349533	-0.962522202612516
ST6GALNAC2	monocyte	LPS	PC3_zscore	-0.0168760156200204	0.239698398609246	-0.855909391803444
ST6GALNAC2	monocyte	IAV	PC3_zscore	-0.0157039299865752	0.249922129780057	-0.744355425749928
ST6GALNAC2	monocyte	Tcruzi	PC3_zscore	-0.0109966551944522	0.317066193243409	-0.484945869320118
ST6GALNAC2	B	NI	PC3_zscore	-0.0180967741953266	0.227759726735498	-0.938804221025782
ST6GALNAC2	B	LPS	PC3_zscore	-0.0155723891572293	0.25928022277666	-0.791830646261554
ST6GALNAC2	B	IAV	PC3_zscore	-0.0245031581518381	0.174583059670545	-1.05423907455492
ST6GALNAC2	B	Tcruzi	PC3_zscore	-0.0223980262583965	0.191172801110187	-1.03727736003383
ST6GALNAC2	CD4T	NI	PC3_zscore	-0.020027715521267	0.209319358651542	-1.00604568109358
ST6GALNAC2	CD4T	LPS	PC3_zscore	-0.0193588175848672	0.217036615697184	-0.975973758925756
ST6GALNAC2	CD4T	IAV	PC3_zscore	-0.0266956388259611	0.112579917415849	-1.07531362134982
ST6GALNAC2	CD4T	Tcruzi	PC3_zscore	-0.0222910560711091	0.194518587946668	-1.02562850294866
TIMP2	NK	NI	PC3_zscore	0.00658285410893935	0.386021762528159	0.724375053764999
TIMP2	NK	LPS	PC3_zscore	0.00679990971514008	0.382315198485792	0.727322693944649
TIMP2	NK	IAV	PC3_zscore	0.00675030873318919	0.356454503949577	0.580071822042774
TIMP2	NK	Tcruzi	PC3_zscore	0.00623228338589833	0.393462294928944	0.684904742273286
TIMP2	CD8T	NI	PC3_zscore	0.00680312588865813	0.378287078027192	0.767888980858543
TIMP2	CD8T	LPS	PC3_zscore	0.00668808421981139	0.380914020644694	0.751580204958746
TIMP2	CD8T	IAV	PC3_zscore	0.00725150864568219	0.371065186501521	0.759557044963543
TIMP2	CD8T	Tcruzi	PC3_zscore	0.00660763626177106	0.382581098870755	0.744035485877127
TIMP2	monocyte	NI	PC3_zscore	0.00650627034732361	0.378873579659755	0.824236701119987
TIMP2	monocyte	LPS	PC3_zscore	0.00785689781186285	0.331947085943861	0.909873536804069
TIMP2	monocyte	IAV	PC3_zscore	0.00573200710634727	0.396109049573874	0.656029158028848
TIMP2	monocyte	Tcruzi	PC3_zscore	0.00638482973311834	0.384735147279864	0.798663455496245
TIMP2	B	NI	PC3_zscore	0.00680239614081923	0.378198022774867	0.780539083422631
TIMP2	B	LPS	PC3_zscore	0.0065129856395943	0.385452012492053	0.752710831329675
TIMP2	B	IAV	PC3_zscore	0.00677586725502909	0.377644871790337	0.744675189696588
TIMP2	B	Tcruzi	PC3_zscore	0.00598083487810683	0.399095919423337	0.668568218765388
TIMP2	CD4T	NI	PC3_zscore	0.00726619931085597	0.366858509750834	0.817426344161826
TIMP2	CD4T	LPS	PC3_zscore	0.00687043095006379	0.375453598127647	0.794240655654633
TIMP2	CD4T	IAV	PC3_zscore	0.00532831917077726	0.331652368211378	0.467146301792666
TIMP2	CD4T	Tcruzi	PC3_zscore	0.00581721254481938	0.40146050566524	0.639415681016087
C1QTNF1	NK	NI	PC3_zscore	-0.0313803587867258	0.152553109119991	-1.02025425978372
C1QTNF1	NK	LPS	PC3_zscore	0.00335485254111266	0.471757740475854	0.10461662837863
C1QTNF1	NK	IAV	PC3_zscore	-0.0317717450606653	0.159316569395375	-0.995413507784405
C1QTNF1	NK	Tcruzi	PC3_zscore	-0.036458987850305	0.126450142948715	-1.13530778613907
C1QTNF1	CD8T	NI	PC3_zscore	-0.0044083711792751	0.458986079212574	-0.130718072555013
C1QTNF1	CD8T	LPS	PC3_zscore	0.0604603624070555	0.0356591194381312	1.79464502609294
C1QTNF1	CD8T	IAV	PC3_zscore	0.0771070312092177	0.0166469745147995	2.13588265382451
C1QTNF1	CD8T	Tcruzi	PC3_zscore	0.0173635500305916	0.303553265120007	0.504503750088301
C1QTNF1	monocyte	NI	PC3_zscore	-0.0173196589513284	0.355377361172277	-0.396541807944932
C1QTNF1	monocyte	LPS	PC3_zscore	0.0110755565182998	0.345148962600008	0.399474494976059
C1QTNF1	monocyte	IAV	PC3_zscore	0.0203326991836245	0.309510644388988	0.494734355683395
C1QTNF1	monocyte	Tcruzi	PC3_zscore	0.0518484966986725	0.10346321666457	1.20347435386312
C1QTNF1	B	NI	PC3_zscore	-0.0655094510273927	0.0152272949002602	-2.05350889007437
C1QTNF1	B	LPS	PC3_zscore	0.0177143644784381	0.253751965409205	0.657678331485076
C1QTNF1	B	IAV	PC3_zscore	-0.0852890752300311	0.00410299382654644	-2.54810797677853
C1QTNF1	B	Tcruzi	PC3_zscore	-0.0348747228924796	0.121086436525585	-1.15226531770504
C1QTNF1	CD4T	NI	PC3_zscore	0.00928326061893855	0.387614477804688	0.265593024665619
C1QTNF1	CD4T	LPS	PC3_zscore	0.0552960786839993	0.0495210911992252	1.64200281278975
C1QTNF1	CD4T	IAV	PC3_zscore	0.012883419885263	0.348305998151098	0.37225178756777
C1QTNF1	CD4T	Tcruzi	PC3_zscore	-0.0135007632948836	0.376660357841715	-0.350364328475254
CARD14	NK	NI	PC3_zscore	-0.0199607084547967	0.156493499653585	-1.20186336355262
CARD14	NK	LPS	PC3_zscore	-0.0198150114446323	0.158043423500888	-1.19657903442038
CARD14	NK	IAV	PC3_zscore	-0.0196232620708794	0.150821017778118	-1.17619001995732
CARD14	NK	Tcruzi	PC3_zscore	-0.0188752343473926	0.16832392417199	-1.15265605072511
CARD14	CD8T	NI	PC3_zscore	-0.0160837452795006	0.218525925697039	-0.838614576130618
CARD14	CD8T	LPS	PC3_zscore	-0.0133679310451776	0.247858096920143	-0.608223960336194
CARD14	CD8T	IAV	PC3_zscore	-0.0135881202568856	0.244413699478883	-0.622289585385383
CARD14	CD8T	Tcruzi	PC3_zscore	-0.0177002191132927	0.200225183135072	-0.951379923183087
CARD14	monocyte	NI	PC3_zscore	-0.017273887524861	0.199790767574068	-1.0147265077028
CARD14	monocyte	LPS	PC3_zscore	-0.0170980348532068	0.201051559935084	-0.953191145433577
CARD14	monocyte	IAV	PC3_zscore	-0.0186918036319825	0.172256159524957	-1.07116802138374
CARD14	monocyte	Tcruzi	PC3_zscore	-0.0184192851416899	0.180196789080009	-1.12621402471048
CARD14	B	NI	PC3_zscore	-0.0212458070666042	0.149369070003381	-1.19661294324597
CARD14	B	LPS	PC3_zscore	-0.0188353533342261	0.172753346275657	-1.14974922440493
CARD14	B	IAV	PC3_zscore	-0.0210356704407594	0.145338500803551	-1.22274041551196
CARD14	B	Tcruzi	PC3_zscore	-0.0206165987585491	0.154968991022843	-1.18752508452899
CARD14	CD4T	NI	PC3_zscore	-0.0184643359266199	0.189894545475996	-1.0238474891907
CARD14	CD4T	LPS	PC3_zscore	-0.0143226827421845	0.239109825404785	-0.691979062479948
CARD14	CD4T	IAV	PC3_zscore	-0.0168074400222601	0.178331412254713	-0.907101758016953
CARD14	CD4T	Tcruzi	PC3_zscore	-0.0150004916702078	0.230465377537268	-0.743340602717014
AATK	NK	NI	PC3_zscore	-0.00607766964281636	0.549997222541578	-0.352778078093344
AATK	NK	LPS	PC3_zscore	0.00303450334178495	0.629357413108913	0.172187997988037
AATK	NK	IAV	PC3_zscore	-0.00835245529382729	0.499436832478282	-0.415230935238402
AATK	NK	Tcruzi	PC3_zscore	-0.00310010771561115	0.591861607981677	-0.197611522815501
AATK	CD8T	NI	PC3_zscore	0.00235075968414322	0.610313269692576	0.157855523037826
AATK	CD8T	LPS	PC3_zscore	0.0104508361063982	0.515806945283628	0.471926669955692
AATK	CD8T	IAV	PC3_zscore	0.0129624036823814	0.501840269932455	0.508850107799364
AATK	CD8T	Tcruzi	PC3_zscore	0.00506733532561937	0.571298837004924	0.302743768200933
AATK	monocyte	NI	PC3_zscore	0.0025731161982932	0.607505034313375	0.173378155226093
AATK	monocyte	LPS	PC3_zscore	0.00120524559723876	0.625326452712086	0.0793997442390812
AATK	monocyte	IAV	PC3_zscore	-0.00185667984367787	0.607487506777598	-0.109816012359209
AATK	monocyte	Tcruzi	PC3_zscore	0.00444378163443484	0.573970878644201	0.289458029656034
AATK	B	NI	PC3_zscore	-0.00531063927486157	0.562443612354709	-0.332135209617649
AATK	B	LPS	PC3_zscore	-0.00372421201303078	0.586977471632	-0.255286071710465
AATK	B	IAV	PC3_zscore	-0.00669303747014369	0.538841998172676	-0.383884983985549
AATK	B	Tcruzi	PC3_zscore	-0.00347756273511055	0.592467259061861	-0.237383007955625
AATK	CD4T	NI	PC3_zscore	0.00204938159602371	0.614532135751062	0.136324614240571
AATK	CD4T	LPS	PC3_zscore	0.0039582911566907	0.585525071871045	0.247492342760625
AATK	CD4T	IAV	PC3_zscore	-0.00273874285718	0.527511114500104	-0.162663588440198
AATK	CD4T	Tcruzi	PC3_zscore	0.00322776020017704	0.598474555300253	0.200530287348288
MRPL12	NK	NI	PC3_zscore	-0.00569690989176642	0.499169523194631	-0.380784273033969
MRPL12	NK	LPS	PC3_zscore	-0.004528080983851	0.515800591421054	-0.284296761832004
MRPL12	NK	IAV	PC3_zscore	-0.0048377759630129	0.488926031871518	-0.286466899652278
MRPL12	NK	Tcruzi	PC3_zscore	-0.00523772009138855	0.506303164909105	-0.342764704059187
MRPL12	CD8T	NI	PC3_zscore	-0.00918177264114033	0.442153000927995	-0.590254738929846
MRPL12	CD8T	LPS	PC3_zscore	-0.00628401103654938	0.482574242036472	-0.429717833410123
MRPL12	CD8T	IAV	PC3_zscore	-0.0066847893303532	0.476012460246208	-0.451475117729596
MRPL12	CD8T	Tcruzi	PC3_zscore	-0.0076615512275617	0.462443361745447	-0.519962049711593
MRPL12	monocyte	NI	PC3_zscore	-0.00848670019629105	0.444569616250808	-0.607986003634486
MRPL12	monocyte	LPS	PC3_zscore	-0.0103230728838864	0.414020326402359	-0.641274068787775
MRPL12	monocyte	IAV	PC3_zscore	-0.00707386746150894	0.455190958642731	-0.480978310409794
MRPL12	monocyte	Tcruzi	PC3_zscore	-0.00715973081076509	0.469162005125464	-0.530036075763882
MRPL12	B	NI	PC3_zscore	-0.00689293307009525	0.4774972981908	-0.491322415341455
MRPL12	B	LPS	PC3_zscore	-0.00838616984719249	0.453425000956653	-0.569244250554352
MRPL12	B	IAV	PC3_zscore	-0.00949870250067207	0.436630391417912	-0.584284530520331
MRPL12	B	Tcruzi	PC3_zscore	-0.00849781982483487	0.452194826637149	-0.571012480194813
MRPL12	CD4T	NI	PC3_zscore	-0.00634734833307309	0.482859485432839	-0.451811916638708
MRPL12	CD4T	LPS	PC3_zscore	-0.010314026233647	0.425840450281905	-0.6361268453982
MRPL12	CD4T	IAV	PC3_zscore	-0.000590214598576267	0.488217175943266	-0.0301261057980071
MRPL12	CD4T	Tcruzi	PC3_zscore	-0.00700526984302309	0.47187154829822	-0.491171974619178
SECTM1	NK	NI	PC3_zscore	0.000197913738485246	0.642137510963635	0.00986182519106518
SECTM1	NK	LPS	PC3_zscore	-0.00879101368686033	0.531622372455193	-0.391372110406307
SECTM1	NK	IAV	PC3_zscore	-0.00525201336478457	0.552295782519847	-0.246697356547907
SECTM1	NK	Tcruzi	PC3_zscore	-0.00071879683418097	0.629925696380728	-0.0354214455957208
SECTM1	CD8T	NI	PC3_zscore	3.05723356513569e-05	0.648677640192831	0.00149363154985239
SECTM1	CD8T	LPS	PC3_zscore	0.00724016791628047	0.587100496032744	0.304146954894821
SECTM1	CD8T	IAV	PC3_zscore	0.00925718554115274	0.569685282105022	0.36052426317029
SECTM1	CD8T	Tcruzi	PC3_zscore	-0.00238421075546374	0.618662220156813	-0.11250944614365
SECTM1	monocyte	NI	PC3_zscore	-0.0108045377116506	0.515076302752722	-0.451652485648952
SECTM1	monocyte	LPS	PC3_zscore	-0.00245307383524495	0.613747080337743	-0.116870699870803
SECTM1	monocyte	IAV	PC3_zscore	0.0149800576121482	0.450434999295824	0.553244948321879
SECTM1	monocyte	Tcruzi	PC3_zscore	-0.0178543820175815	0.469879717534205	-0.550868840078043
SECTM1	B	NI	PC3_zscore	-0.00879524298801049	0.527789863704391	-0.412988964175537
SECTM1	B	LPS	PC3_zscore	-0.0064996602547098	0.555244813543471	-0.329607327793152
SECTM1	B	IAV	PC3_zscore	-0.00432494024090739	0.578121393743662	-0.234415724202514
SECTM1	B	Tcruzi	PC3_zscore	0.00153915941828256	0.648405948975729	0.0821147276586051
SECTM1	CD4T	NI	PC3_zscore	-0.00123015775155179	0.633412932869382	-0.0605901029793986
SECTM1	CD4T	LPS	PC3_zscore	-0.00813590892479654	0.530634400541554	-0.41012139723015
SECTM1	CD4T	IAV	PC3_zscore	0.0150422273694592	0.375338180850697	0.602851747345334
SECTM1	CD4T	Tcruzi	PC3_zscore	0.002257995118493	0.64113034434204	0.107182257412742
COLEC12	NK	NI	PC3_zscore	-0.0184514642857812	0.221377575116508	-0.896301727509695
COLEC12	NK	LPS	PC3_zscore	-0.0207416549144327	0.199885717959676	-0.974744315478322
COLEC12	NK	IAV	PC3_zscore	-0.0294715919903966	0.133696240760751	-1.13416486783012
COLEC12	NK	Tcruzi	PC3_zscore	-0.0203656538676193	0.205470640364481	-0.946013890073276
COLEC12	CD8T	NI	PC3_zscore	-0.0162664567689856	0.286000617168731	-0.656528885855765
COLEC12	CD8T	LPS	PC3_zscore	-0.00576453263292852	0.400728864751494	-0.211467272365816
COLEC12	CD8T	IAV	PC3_zscore	0.0147374307404645	0.536502840706669	0.321100691180486
COLEC12	CD8T	Tcruzi	PC3_zscore	-0.00975649243176743	0.357531092557806	-0.374494787772699
COLEC12	monocyte	NI	PC3_zscore	-0.0195660437198337	0.238876567483643	-0.835635072769519
COLEC12	monocyte	LPS	PC3_zscore	-0.0124684122965892	0.324560790891874	-0.477207439695278
COLEC12	monocyte	IAV	PC3_zscore	-0.0314197469600806	0.160660743966189	-0.878002676754321
COLEC12	monocyte	Tcruzi	PC3_zscore	-0.017869553779572	0.251292127106523	-0.811956479344717
COLEC12	B	NI	PC3_zscore	-0.0235488964670636	0.185211971837953	-1.01249382847467
COLEC12	B	LPS	PC3_zscore	-0.0162748066373604	0.257491436854727	-0.788873945580959
COLEC12	B	IAV	PC3_zscore	-0.0273069882572855	0.158597041975205	-1.07012330798284
COLEC12	B	Tcruzi	PC3_zscore	-0.0108173369431566	0.334497867226749	-0.499481245055241
COLEC12	CD4T	NI	PC3_zscore	-0.0126739562149842	0.324513919487508	-0.511578308419058
COLEC12	CD4T	LPS	PC3_zscore	-0.00712091040749793	0.387232232247561	-0.261943275264954
COLEC12	CD4T	IAV	PC3_zscore	-0.0094489039472951	0.338715389374347	-0.373976456310542
COLEC12	CD4T	Tcruzi	PC3_zscore	-0.00472567037438909	0.409503031638428	-0.163758636644342
EPB41L3	NK	NI	PC3_zscore	0.0135151068767953	0.210798025502903	0.934273628814007
EPB41L3	NK	LPS	PC3_zscore	0.0126108273663695	0.222075465539053	0.820393279549567
EPB41L3	NK	IAV	PC3_zscore	0.0140179891958671	0.193971216993676	0.905751485790957
EPB41L3	NK	Tcruzi	PC3_zscore	0.0139073307188797	0.205994873931517	0.968085514232371
EPB41L3	CD8T	NI	PC3_zscore	0.0138787858085476	0.193481642006127	1.07472772345677
EPB41L3	CD8T	LPS	PC3_zscore	0.016402435857346	0.160921501476784	1.21646862916135
EPB41L3	CD8T	IAV	PC3_zscore	0.017828222190531	0.15220707158362	1.1312554691963
EPB41L3	CD8T	Tcruzi	PC3_zscore	0.0157596936077748	0.167328352628574	1.21531271651563
EPB41L3	monocyte	NI	PC3_zscore	0.0158988868222821	0.152650716002589	1.37871259585128
EPB41L3	monocyte	LPS	PC3_zscore	0.0136525864491851	0.192781952214766	1.18026968139516
EPB41L3	monocyte	IAV	PC3_zscore	0.0164697661828808	0.133697156695924	1.40088565255172
EPB41L3	monocyte	Tcruzi	PC3_zscore	0.0146425741880326	0.173111842027157	1.29302292131065
EPB41L3	B	NI	PC3_zscore	0.0133091707888933	0.209745656271339	0.983719427626164
EPB41L3	B	LPS	PC3_zscore	0.0145119605205677	0.189150016136057	1.12772281825704
EPB41L3	B	IAV	PC3_zscore	0.0125738725588924	0.220541463585852	0.851760660130991
EPB41L3	B	Tcruzi	PC3_zscore	0.0151082844394356	0.180777811199371	1.15839796071957
EPB41L3	CD4T	NI	PC3_zscore	0.0151609002261792	0.173498458309101	1.21504919624732
EPB41L3	CD4T	LPS	PC3_zscore	0.0153134025512684	0.171394409841001	1.22710561202142
EPB41L3	CD4T	IAV	PC3_zscore	0.0170578295681006	0.109426655865883	1.26611436251862
EPB41L3	CD4T	Tcruzi	PC3_zscore	0.0158215420749011	0.166374252657711	1.22067997797298
IMPA2	NK	NI	PC3_zscore	-0.00347139497642311	0.632190371479912	-0.226104952991677
IMPA2	NK	LPS	PC3_zscore	-0.002943351547581	0.640902220907935	-0.194927009592797
IMPA2	NK	IAV	PC3_zscore	-0.000357867751197362	0.648941511075015	-0.0219769211775565
IMPA2	NK	Tcruzi	PC3_zscore	-0.0019506958246313	0.654237436711762	-0.138450189048759
IMPA2	CD8T	NI	PC3_zscore	0.00388671950787973	0.598304789189955	0.275941810399592
IMPA2	CD8T	LPS	PC3_zscore	0.00428759210088356	0.594161725100073	0.290844995882849
IMPA2	CD8T	IAV	PC3_zscore	0.0105510214863173	0.537302306022564	0.42478408984536
IMPA2	CD8T	Tcruzi	PC3_zscore	0.00345351842772016	0.605594102400534	0.24732019817434
IMPA2	monocyte	NI	PC3_zscore	0.000942274637451286	0.645322932188686	0.0892281516441409
IMPA2	monocyte	LPS	PC3_zscore	0.0028998693602827	0.604031627436385	0.216414356236399
IMPA2	monocyte	IAV	PC3_zscore	0.000258876708475191	0.636738999697	0.0191206907644246
IMPA2	monocyte	Tcruzi	PC3_zscore	0.000934529215538146	0.646363214537622	0.086640810261647
IMPA2	B	NI	PC3_zscore	0.00309831078106467	0.608369244306594	0.24877206319798
IMPA2	B	LPS	PC3_zscore	0.00317882338205661	0.608364756642658	0.249670715785691
IMPA2	B	IAV	PC3_zscore	0.000899776262841884	0.651856738294273	0.0738458776854198
IMPA2	B	Tcruzi	PC3_zscore	-0.00068574858516701	0.675941302239434	-0.0572748122329473
IMPA2	CD4T	NI	PC3_zscore	-0.00139323805884647	0.667659640270986	-0.112037444488372
IMPA2	CD4T	LPS	PC3_zscore	-0.0013146210724806	0.668124156205589	-0.107344848671055
IMPA2	CD4T	IAV	PC3_zscore	-0.00278707184536652	0.535022103381562	-0.19360131963483
IMPA2	CD4T	Tcruzi	PC3_zscore	0.00486448398992461	0.577028389618941	0.346523929608114
TUBB6	NK	NI	PC3_zscore	-0.0332324044429497	0.102728960317313	-1.27425115373631
TUBB6	NK	LPS	PC3_zscore	-0.0288184519348459	0.133416696106255	-1.06803833340265
TUBB6	NK	IAV	PC3_zscore	-0.0265420903299864	0.149642283370822	-0.974119700020877
TUBB6	NK	Tcruzi	PC3_zscore	-0.0205542683575684	0.205436522198113	-0.668653108868016
TUBB6	CD8T	NI	PC3_zscore	-0.0243079524443583	0.170038199389881	-0.848831454164494
TUBB6	CD8T	LPS	PC3_zscore	-0.0183927519741344	0.222395248351164	-0.582771721297383
TUBB6	CD8T	IAV	PC3_zscore	-0.0322143778366934	0.108483689075924	-1.21090436036457
TUBB6	CD8T	Tcruzi	PC3_zscore	-0.0300325121382274	0.12433210856242	-1.11504434588548
TUBB6	monocyte	NI	PC3_zscore	-0.0315419249752789	0.0329476703953747	-2.11804619234358
TUBB6	monocyte	LPS	PC3_zscore	-0.0577609317039109	0.000295046199437099	-3.16990567929159
TUBB6	monocyte	IAV	PC3_zscore	-0.0229581773537075	0.100166271993436	-1.38001783719992
TUBB6	monocyte	Tcruzi	PC3_zscore	-0.0320527278116118	0.0332878640728926	-2.11357578901481
TUBB6	B	NI	PC3_zscore	-0.0468562568161894	0.0315258069260755	-1.83860088431614
TUBB6	B	LPS	PC3_zscore	-0.0463139228735227	0.0334408843539806	-1.81832180027565
TUBB6	B	IAV	PC3_zscore	-0.0522560150152369	0.0257679631963987	-1.80634313141079
TUBB6	B	Tcruzi	PC3_zscore	-0.0556198489298756	0.0213058305091256	-1.88291339931717
TUBB6	CD4T	NI	PC3_zscore	-0.030048201952851	0.116728392785233	-1.20594620292285
TUBB6	CD4T	LPS	PC3_zscore	-0.029185728909073	0.119141220991633	-1.20756702858211
TUBB6	CD4T	IAV	PC3_zscore	-0.0377781605049016	0.0644217836287928	-1.58641447834381
TUBB6	CD4T	Tcruzi	PC3_zscore	-0.0345408249957597	0.087498285009149	-1.39808377406393
DSC2	NK	NI	PC3_zscore	-0.0256884945978622	0.184149981823131	-1.05936202496895
DSC2	NK	LPS	PC3_zscore	-0.0207712661126176	0.22869073201218	-0.886092517674695
DSC2	NK	IAV	PC3_zscore	-0.0502469979364806	0.0843825190203038	-1.5329132371817
DSC2	NK	Tcruzi	PC3_zscore	-0.0192955930834356	0.242058025542532	-0.831032290076423
DSC2	CD8T	NI	PC3_zscore	0.0339406793056934	0.199031164451057	1.09440999200471
DSC2	CD8T	LPS	PC3_zscore	0.0345502787718721	0.197639691653518	1.09851816144892
DSC2	CD8T	IAV	PC3_zscore	0.0450998950858417	0.174087316071646	1.24250195963599
DSC2	CD8T	Tcruzi	PC3_zscore	0.026966361610578	0.238382694544513	0.925361692771688
DSC2	monocyte	NI	PC3_zscore	0.02038282248551	0.243958578119684	0.887477637344691
DSC2	monocyte	LPS	PC3_zscore	0.0106211902474861	0.369140093063767	0.497728220058639
DSC2	monocyte	IAV	PC3_zscore	0.0182190773257929	0.28368232948921	0.73403405094092
DSC2	monocyte	Tcruzi	PC3_zscore	0.00424167152743427	0.468947604295013	0.213732945888164
DSC2	B	NI	PC3_zscore	-0.0227499355521296	0.207463694342499	-0.959157184535268
DSC2	B	LPS	PC3_zscore	0.000413872798083897	0.541778261456695	0.021586504261645
DSC2	B	IAV	PC3_zscore	-0.0300317685922709	0.156734300560784	-1.14212834775585
DSC2	B	Tcruzi	PC3_zscore	-0.016141231161766	0.279534950175922	-0.731600637038404
DSC2	CD4T	NI	PC3_zscore	0.00835629584786885	0.411092474065338	0.346879466718696
DSC2	CD4T	LPS	PC3_zscore	0.0158172208379596	0.322276091843985	0.622097817966121
DSC2	CD4T	IAV	PC3_zscore	0.00481333190850523	0.442716146364974	0.20726570346496
DSC2	CD4T	Tcruzi	PC3_zscore	0.00928313704328376	0.405156685584303	0.359015327407108
DTNA	NK	NI	PC3_zscore	-0.00841061115833385	0.445269790992256	-0.517982949535728
DTNA	NK	LPS	PC3_zscore	-0.0120530018530503	0.406707820145175	-0.62757289280061
DTNA	NK	IAV	PC3_zscore	-0.0109999307342211	0.399250763887164	-0.5818049921595
DTNA	NK	Tcruzi	PC3_zscore	-0.00509509210786056	0.496351073972856	-0.330977265812149
DTNA	CD8T	NI	PC3_zscore	0.00400622363695765	0.62461315293639	0.198034554722054
DTNA	CD8T	LPS	PC3_zscore	0.00557636216411636	0.60878460760732	0.256040470920154
DTNA	CD8T	IAV	PC3_zscore	0.00796968152667082	0.590166277369683	0.324581496267677
DTNA	CD8T	Tcruzi	PC3_zscore	-0.00230915659272396	0.565777554439838	-0.132653213483647
DTNA	monocyte	NI	PC3_zscore	-0.00552533851406335	0.499985695893586	-0.376672769717737
DTNA	monocyte	LPS	PC3_zscore	0.000787975404122621	0.612488970136572	0.0488481936434756
DTNA	monocyte	IAV	PC3_zscore	-0.0119405293230123	0.385071826303048	-0.575770911350035
DTNA	monocyte	Tcruzi	PC3_zscore	0.00478481959293608	0.597204284268766	0.253195815098613
DTNA	B	NI	PC3_zscore	-0.0047401320306768	0.511206054492604	-0.336705120002876
DTNA	B	LPS	PC3_zscore	-0.00966125961332688	0.431393016641872	-0.572487094550295
DTNA	B	IAV	PC3_zscore	-0.00749311716795719	0.457512475532337	-0.492652850233914
DTNA	B	Tcruzi	PC3_zscore	-0.00864500925527856	0.44741010874432	-0.529286511805613
DTNA	CD4T	NI	PC3_zscore	-0.00176141829777726	0.574548075991993	-0.106206339406188
DTNA	CD4T	LPS	PC3_zscore	-0.00157021110538726	0.577529117414294	-0.0928175467684622
DTNA	CD4T	IAV	PC3_zscore	0.00212477836949579	0.567809490293887	0.113321739941297
DTNA	CD4T	Tcruzi	PC3_zscore	0.00145390812947609	0.619998398288455	0.0779852180630605
SIGLEC15	NK	NI	PC3_zscore	-0.0125824114625555	0.326177715032574	-0.600798797328935
SIGLEC15	NK	LPS	PC3_zscore	-0.0169153209804499	0.278781282636685	-0.756387379826212
SIGLEC15	NK	IAV	PC3_zscore	-0.0127313477793396	0.324390817249043	-0.575592365527351
SIGLEC15	NK	Tcruzi	PC3_zscore	-0.013861568248181	0.314013628947947	-0.637363786992433
SIGLEC15	CD8T	NI	PC3_zscore	0.00773062749072562	0.480192393941264	0.318303024916001
SIGLEC15	CD8T	LPS	PC3_zscore	0.0165067522325259	0.389515457362028	0.590724316486465
SIGLEC15	CD8T	IAV	PC3_zscore	0.0285110798097221	0.323770446022816	0.811699188143811
SIGLEC15	CD8T	Tcruzi	PC3_zscore	0.0128694312251749	0.427083446288476	0.479799254550643
SIGLEC15	monocyte	NI	PC3_zscore	-0.0120900765945996	0.361172308403997	-0.519383648471196
SIGLEC15	monocyte	LPS	PC3_zscore	0.0116331204511245	0.429311206372943	0.457928118381238
SIGLEC15	monocyte	IAV	PC3_zscore	-0.00073225797135231	0.513952655280848	-0.0303143035905019
SIGLEC15	monocyte	Tcruzi	PC3_zscore	0.0229055493011427	0.344303955628722	0.714169997624121
SIGLEC15	B	NI	PC3_zscore	-0.0161622595993872	0.283878915697136	-0.757037137257545
SIGLEC15	B	LPS	PC3_zscore	-0.0154632894820956	0.29182241103736	-0.734420891232441
SIGLEC15	B	IAV	PC3_zscore	-0.0313794781856328	0.178175456122882	-1.06363575345943
SIGLEC15	B	Tcruzi	PC3_zscore	-0.0231239319517108	0.228043594990928	-0.913180441607992
SIGLEC15	CD4T	NI	PC3_zscore	0.00557936977588016	0.506533613306431	0.234980780281987
SIGLEC15	CD4T	LPS	PC3_zscore	-0.00131621070557642	0.523807989147756	-0.0570296207831092
SIGLEC15	CD4T	IAV	PC3_zscore	-0.0127611789668255	0.325944510903263	-0.523075757292611
SIGLEC15	CD4T	Tcruzi	PC3_zscore	0.0130922888688916	0.427747894531098	0.47730218371596
ZNF532	NK	NI	PC3_zscore	0.00320460550785568	0.586413788263837	0.364112092580549
ZNF532	NK	LPS	PC3_zscore	0.00353940153345951	0.580481750350109	0.38391421838889
ZNF532	NK	IAV	PC3_zscore	0.00407714440766432	0.536182182254501	0.325497114249172
ZNF532	NK	Tcruzi	PC3_zscore	0.00349732323014183	0.580575384682263	0.385714144870736
ZNF532	CD8T	NI	PC3_zscore	0.00222684438267091	0.612655451274223	0.247930274091588
ZNF532	CD8T	LPS	PC3_zscore	0.00239529696157792	0.608978109124046	0.266602616934126
ZNF532	CD8T	IAV	PC3_zscore	0.00150417819947008	0.625628619225944	0.151768447226744
ZNF532	CD8T	Tcruzi	PC3_zscore	0.00271214033519128	0.602445037037707	0.297678062010886
ZNF532	monocyte	NI	PC3_zscore	0.00182887226375527	0.623149140324038	0.213934016192317
ZNF532	monocyte	LPS	PC3_zscore	0.00361396101827788	0.567582095913268	0.379517297566122
ZNF532	monocyte	IAV	PC3_zscore	0.00266389158486014	0.575697377062207	0.264852474154768
ZNF532	monocyte	Tcruzi	PC3_zscore	0.00154856978874754	0.630888240551115	0.173933937893741
ZNF532	B	NI	PC3_zscore	0.00329292831260559	0.577376950196718	0.419244203432549
ZNF532	B	LPS	PC3_zscore	0.00241719139526932	0.607283728724207	0.314276507536136
ZNF532	B	IAV	PC3_zscore	0.00267140338133736	0.595820542158998	0.34180516257661
ZNF532	B	Tcruzi	PC3_zscore	0.00250555244081229	0.60430926703864	0.320707779609531
ZNF532	CD4T	NI	PC3_zscore	0.00185447700713919	0.621806271115802	0.208128015753021
ZNF532	CD4T	LPS	PC3_zscore	0.00163100098380824	0.626682703422802	0.17770601502135
ZNF532	CD4T	IAV	PC3_zscore	0.00288205709868864	0.482409110569546	0.239632922343572
ZNF532	CD4T	Tcruzi	PC3_zscore	0.00225503327814394	0.612005675353117	0.254248944180286
SOCS6	NK	NI	PC3_zscore	0.00207317852131466	0.652944735214393	0.204150139993876
SOCS6	NK	LPS	PC3_zscore	0.00259307723278052	0.645125516676917	0.236493045111021
SOCS6	NK	IAV	PC3_zscore	0.00323903568187624	0.599313754721745	0.233601680459389
SOCS6	NK	Tcruzi	PC3_zscore	0.00159110101138736	0.662364656639093	0.162039718642757
SOCS6	CD8T	NI	PC3_zscore	0.000962544075673564	0.680494548226798	0.0982944393496647
SOCS6	CD8T	LPS	PC3_zscore	0.00165478847322973	0.667351893715694	0.160343896454838
SOCS6	CD8T	IAV	PC3_zscore	0.000778776814324975	0.684235409275635	0.0767519456172708
SOCS6	CD8T	Tcruzi	PC3_zscore	0.00143271878687695	0.671476424999981	0.140692007767286
SOCS6	monocyte	NI	PC3_zscore	0.000506697432871511	0.687355211695649	0.0674760155666369
SOCS6	monocyte	LPS	PC3_zscore	0.000725147231326319	0.675511557742143	0.0918635237169522
SOCS6	monocyte	IAV	PC3_zscore	0.00197568618249093	0.626408299759873	0.207973844308122
SOCS6	monocyte	Tcruzi	PC3_zscore	-0.00194139304220936	0.668577887649985	-0.198135822560492
SOCS6	B	NI	PC3_zscore	-0.000333466866411272	0.706831930307571	-0.0356403414437219
SOCS6	B	LPS	PC3_zscore	0.00222894022452601	0.647390047638119	0.228737279637617
SOCS6	B	IAV	PC3_zscore	0.000492492520136111	0.681821599920193	0.0519590812580819
SOCS6	B	Tcruzi	PC3_zscore	0.000192251742812149	0.694637332874526	0.0213252843210287
SOCS6	CD4T	NI	PC3_zscore	0.000495103677833315	0.689716879108556	0.053782447951486
SOCS6	CD4T	LPS	PC3_zscore	0.00104823615374165	0.677677067954255	0.111807259427913
SOCS6	CD4T	IAV	PC3_zscore	-0.00262516155988615	0.539976481522606	-0.190680432778873
SOCS6	CD4T	Tcruzi	PC3_zscore	0.000317353105763463	0.693323852966877	0.0333395553235804
SIRPB2	NK	NI	PC3_zscore	-0.0267117565133256	0.174647497069536	-0.928751874399697
SIRPB2	NK	LPS	PC3_zscore	-0.0290227387842279	0.160063310164939	-0.990310497515208
SIRPB2	NK	IAV	PC3_zscore	-0.0495734262645546	0.0466881877577056	-1.68255285756927
SIRPB2	NK	Tcruzi	PC3_zscore	-0.0338871781318099	0.130565153822139	-1.1195051908915
SIRPB2	CD8T	NI	PC3_zscore	0.0255477089266215	0.218108161334062	0.768882872622187
SIRPB2	CD8T	LPS	PC3_zscore	0.0506827496032981	0.0601422662440413	1.54815126494239
SIRPB2	CD8T	IAV	PC3_zscore	0.0903861242409093	0.00355052646857458	2.64184954096471
SIRPB2	CD8T	Tcruzi	PC3_zscore	0.0418782091992516	0.114817967176225	1.20167598812831
SIRPB2	monocyte	NI	PC3_zscore	0.116068239242272	0.000813447827975095	2.74844461550197
SIRPB2	monocyte	LPS	PC3_zscore	0.107417077982022	0.0106019536877662	1.91308119195709
SIRPB2	monocyte	IAV	PC3_zscore	0.0530995467068463	0.12188014192632	1.10164306303405
SIRPB2	monocyte	Tcruzi	PC3_zscore	0.0251158820334769	0.284108044091217	0.585231582610611
SIRPB2	B	NI	PC3_zscore	-0.0607346994339797	0.0168930197760785	-2.01101979240469
SIRPB2	B	LPS	PC3_zscore	-0.0251064967534383	0.184482694528591	-0.901316287362346
SIRPB2	B	IAV	PC3_zscore	-0.0701354812296105	0.00694132818997284	-2.3051334768993
SIRPB2	B	Tcruzi	PC3_zscore	-0.0471298142900088	0.0536593621987875	-1.55711480670288
SIRPB2	CD4T	NI	PC3_zscore	-0.0102552423487448	0.39870457784573	-0.29302673801901
SIRPB2	CD4T	LPS	PC3_zscore	0.002045034739135	0.463277255951578	0.0573818663884909
SIRPB2	CD4T	IAV	PC3_zscore	-0.017698953820265	0.324605887636798	-0.492664464405417
SIRPB2	CD4T	Tcruzi	PC3_zscore	0.0311479952077929	0.192845967438225	0.857897740079671
SIRPB1	NK	NI	PC3_zscore	-0.005319969640206	0.550707410599105	-0.375538938541912
SIRPB1	NK	LPS	PC3_zscore	-0.00351803582602494	0.579185185695747	-0.267636205719988
SIRPB1	NK	IAV	PC3_zscore	-0.00530909190066682	0.527427188543008	-0.345063748126457
SIRPB1	NK	Tcruzi	PC3_zscore	-0.00491500333755061	0.557053764439947	-0.352957088832598
SIRPB1	CD8T	NI	PC3_zscore	-0.00612486761321607	0.558939798242206	-0.359576072920796
SIRPB1	CD8T	LPS	PC3_zscore	0.00234054586219206	0.669691297094557	0.139351354628026
SIRPB1	CD8T	IAV	PC3_zscore	0.00276883847354872	0.666163059056621	0.157286239933431
SIRPB1	CD8T	Tcruzi	PC3_zscore	-0.0015111464169561	0.624283066499193	-0.107358536792108
SIRPB1	monocyte	NI	PC3_zscore	-0.00102311275729936	0.630100581803677	-0.0780395356386172
SIRPB1	monocyte	LPS	PC3_zscore	-0.00116883155723591	0.619396059956895	-0.0849175827022844
SIRPB1	monocyte	IAV	PC3_zscore	-0.000728826752252832	0.607936106880822	-0.0479378057089625
SIRPB1	monocyte	Tcruzi	PC3_zscore	0.000165977483755858	0.650757250105914	0.0117729485849027
SIRPB1	B	NI	PC3_zscore	-0.00470696478033824	0.563063607037506	-0.342026479842409
SIRPB1	B	LPS	PC3_zscore	-0.00311274829510974	0.590543507427556	-0.245926119059741
SIRPB1	B	IAV	PC3_zscore	-0.00266187959003678	0.594698116482043	-0.206944521135091
SIRPB1	B	Tcruzi	PC3_zscore	-0.00162469936536039	0.61828098814173	-0.128439179411663
SIRPB1	CD4T	NI	PC3_zscore	0.000701575212554565	0.660013806676485	0.0480816153469633
SIRPB1	CD4T	LPS	PC3_zscore	-0.000225723083018195	0.644985289808554	-0.0160408468861834
SIRPB1	CD4T	IAV	PC3_zscore	-0.00633001117589449	0.431600138025134	-0.382527418443256
SIRPB1	CD4T	Tcruzi	PC3_zscore	0.000570358464513344	0.655598849369864	0.0380507071742839
SIRPA	NK	NI	PC3_zscore	0.0035167447404628	0.536824493331766	0.346412366991273
SIRPA	NK	LPS	PC3_zscore	0.00530379910519422	0.506328422147307	0.458594460552163
SIRPA	NK	IAV	PC3_zscore	0.00265999205987944	0.520014626651011	0.204273835305536
SIRPA	NK	Tcruzi	PC3_zscore	0.00366627512415756	0.534238613119707	0.35773477771284
SIRPA	CD8T	NI	PC3_zscore	0.00162217517704332	0.570390172918284	0.141512369085607
SIRPA	CD8T	LPS	PC3_zscore	0.00517806070651316	0.505175193367259	0.464792757168088
SIRPA	CD8T	IAV	PC3_zscore	0.00308530389412977	0.542229171082399	0.288564024717989
SIRPA	CD8T	Tcruzi	PC3_zscore	0.00362838042640004	0.532452054137773	0.350774149043593
SIRPA	monocyte	NI	PC3_zscore	0.00569285961316661	0.466145809068685	0.656143603868292
SIRPA	monocyte	LPS	PC3_zscore	0.00293659213391947	0.54567615195382	0.388998839388093
SIRPA	monocyte	IAV	PC3_zscore	0.00239288045747229	0.55514600335137	0.291941782315351
SIRPA	monocyte	Tcruzi	PC3_zscore	0.00596182421313511	0.46460755603277	0.65350004099216
SIRPA	B	NI	PC3_zscore	0.00301681464815337	0.545823245728783	0.311236694420059
SIRPA	B	LPS	PC3_zscore	0.00283465929573843	0.549988340721461	0.29257407633283
SIRPA	B	IAV	PC3_zscore	0.00389747103417856	0.524542117836739	0.375547025696828
SIRPA	B	Tcruzi	PC3_zscore	0.00377031621402009	0.529531752903348	0.3921040136728
SIRPA	CD4T	NI	PC3_zscore	0.00071871213914814	0.588680538102855	0.0584506714227616
SIRPA	CD4T	LPS	PC3_zscore	0.00274278289231741	0.549875706438901	0.275888695958565
SIRPA	CD4T	IAV	PC3_zscore	-0.0020517007820716	0.522984036758639	-0.127887329639103
SIRPA	CD4T	Tcruzi	PC3_zscore	0.00466204306531103	0.511979961349798	0.449309520311793
SIGLEC1	NK	NI	PC3_zscore	-0.0100261509959261	0.437267393714526	-0.536202805665083
SIGLEC1	NK	LPS	PC3_zscore	-0.0146714281670418	0.387424416942096	-0.701796375572372
SIGLEC1	NK	IAV	PC3_zscore	-0.0367951558783828	0.168086232111232	-1.04833746051366
SIGLEC1	NK	Tcruzi	PC3_zscore	-0.00992186821008434	0.439629729978379	-0.521294425842156
SIGLEC1	CD8T	NI	PC3_zscore	-0.00240005829305096	0.560473458194069	-0.106101224162621
SIGLEC1	CD8T	LPS	PC3_zscore	-0.00370127267954993	0.544729390757382	-0.16960184659163
SIGLEC1	CD8T	IAV	PC3_zscore	0.00356484451399235	0.617932556468143	0.131974515830878
SIGLEC1	CD8T	Tcruzi	PC3_zscore	0.00101227183266005	0.594685561601392	0.0401277257977232
SIGLEC1	monocyte	NI	PC3_zscore	-0.00735258515221733	0.498012270989086	-0.341462699283036
SIGLEC1	monocyte	LPS	PC3_zscore	-0.00550153128962956	0.515449761125273	-0.259971659345175
SIGLEC1	monocyte	IAV	PC3_zscore	0.00387010109584043	0.60256766685444	0.138788807142443
SIGLEC1	monocyte	Tcruzi	PC3_zscore	-0.00594407163083554	0.515772460379408	-0.269698703825654
SIGLEC1	B	NI	PC3_zscore	-0.0141643101105934	0.397231262565627	-0.677656665804046
SIGLEC1	B	LPS	PC3_zscore	-0.0113868750264022	0.428692598576981	-0.595874432875055
SIGLEC1	B	IAV	PC3_zscore	-0.01272644648061	0.407873575189236	-0.647482327135297
SIGLEC1	B	Tcruzi	PC3_zscore	-0.0132250276471802	0.409538097783415	-0.64221357879919
SIGLEC1	CD4T	NI	PC3_zscore	-0.0078292796737602	0.495678143602291	-0.364252671293099
SIGLEC1	CD4T	LPS	PC3_zscore	-0.00607564987591773	0.51713459970957	-0.288122513803828
SIGLEC1	CD4T	IAV	PC3_zscore	-0.0108090348612507	0.412914740946206	-0.522973660604985
SIGLEC1	CD4T	Tcruzi	PC3_zscore	0.00244743466297576	0.605659599156582	0.0906512514033986
SMOX	NK	NI	PC3_zscore	-0.00307602014748159	0.608926485924273	-0.248844217576254
SMOX	NK	LPS	PC3_zscore	-0.00209507171711703	0.625820460796341	-0.173838793260216
SMOX	NK	IAV	PC3_zscore	-0.00221995984633065	0.594946422512835	-0.156584168845347
SMOX	NK	Tcruzi	PC3_zscore	-0.00248372934246411	0.618975809843446	-0.206256981633556
SMOX	CD8T	NI	PC3_zscore	-0.00197747416947965	0.636840285014651	-0.158227195813297
SMOX	CD8T	LPS	PC3_zscore	0.00223836588279979	0.671571839711171	0.147620305836457
SMOX	CD8T	IAV	PC3_zscore	0.00341692045648848	0.660308244587778	0.19313084431449
SMOX	CD8T	Tcruzi	PC3_zscore	0.000116141302060634	0.671384677433367	0.00908826075908942
SMOX	monocyte	NI	PC3_zscore	-0.000789078246531857	0.65479429002115	-0.0713841354252278
SMOX	monocyte	LPS	PC3_zscore	-0.000960918585687847	0.644546491447603	-0.0860190361524972
SMOX	monocyte	IAV	PC3_zscore	-0.00251609935645108	0.597589559180371	-0.181641506070678
SMOX	monocyte	Tcruzi	PC3_zscore	0.00123186934651145	0.673992623218651	0.102238094557446
SMOX	B	NI	PC3_zscore	-0.00383484107699855	0.596683010873543	-0.298221599232165
SMOX	B	LPS	PC3_zscore	-0.000674303076432686	0.65749018508451	-0.0609117181302304
SMOX	B	IAV	PC3_zscore	-0.00298844922998679	0.608009017654187	-0.244955715125097
SMOX	B	Tcruzi	PC3_zscore	-0.000374027918849596	0.663298171796551	-0.0331174688433656
SMOX	CD4T	NI	PC3_zscore	-0.00223880260634726	0.631099582560908	-0.185570600088665
SMOX	CD4T	LPS	PC3_zscore	-0.000243459387444115	0.667311432292138	-0.0201552905680887
SMOX	CD4T	IAV	PC3_zscore	-0.00339854127802979	0.500037046426066	-0.230864172750597
SMOX	CD4T	Tcruzi	PC3_zscore	-0.00147180146918641	0.645414907913261	-0.121091879016293
BTBD3	NK	NI	PC3_zscore	0.00871535512738421	0.35604773791278	0.744304583115076
BTBD3	NK	LPS	PC3_zscore	0.00876879507076971	0.354975040716694	0.74231112416293
BTBD3	NK	IAV	PC3_zscore	0.00972832942643079	0.315966802046824	0.718010866407051
BTBD3	NK	Tcruzi	PC3_zscore	0.00895133209279138	0.351774899416816	0.769781843222268
BTBD3	CD8T	NI	PC3_zscore	0.0094900252487161	0.334685272943457	0.857999556976022
BTBD3	CD8T	LPS	PC3_zscore	0.010241256014667	0.322871741410599	0.884292358354328
BTBD3	CD8T	IAV	PC3_zscore	0.0104212892434886	0.320920222593812	0.873302129443464
BTBD3	CD8T	Tcruzi	PC3_zscore	0.00966091038551298	0.331733986510861	0.867545315156933
BTBD3	monocyte	NI	PC3_zscore	0.00959420506487508	0.326940306796829	0.911999408276754
BTBD3	monocyte	LPS	PC3_zscore	0.00871795657038429	0.347797227096427	0.794954680666966
BTBD3	monocyte	IAV	PC3_zscore	0.0102534424991658	0.29933716358014	0.923605506424656
BTBD3	monocyte	Tcruzi	PC3_zscore	0.00947338906094643	0.33052368682595	0.901741616460459
BTBD3	B	NI	PC3_zscore	0.00900731447380818	0.347645656655229	0.808511657188574
BTBD3	B	LPS	PC3_zscore	0.00913674147690201	0.344703153639155	0.82284022901751
BTBD3	B	IAV	PC3_zscore	0.0087593501505632	0.350760116629629	0.750118738309532
BTBD3	B	Tcruzi	PC3_zscore	0.0091809946026918	0.343755675723118	0.826000735604792
BTBD3	CD4T	NI	PC3_zscore	0.00931744355579106	0.338076797660619	0.845087902018305
BTBD3	CD4T	LPS	PC3_zscore	0.00956783314412195	0.333303085940893	0.864583827668019
BTBD3	CD4T	IAV	PC3_zscore	0.00923285648258933	0.269608849622383	0.711595110109851
BTBD3	CD4T	Tcruzi	PC3_zscore	0.00940497955322954	0.336382596469016	0.849356023503753
SLC24A3	NK	NI	PC3_zscore	-0.0081530524064504	0.492486865984563	-0.440519420774005
SLC24A3	NK	LPS	PC3_zscore	-0.00763337721082424	0.500937562893257	-0.412221028072916
SLC24A3	NK	IAV	PC3_zscore	-0.012472453847824	0.432334883111284	-0.533003475200093
SLC24A3	NK	Tcruzi	PC3_zscore	-0.00922302885124383	0.482311809907425	-0.470552307249122
SLC24A3	CD8T	NI	PC3_zscore	0.00837915185534005	0.55059870770634	0.375413523030282
SLC24A3	CD8T	LPS	PC3_zscore	0.00861914134129684	0.549057189419909	0.380844444901992
SLC24A3	CD8T	IAV	PC3_zscore	0.0134228370165772	0.521192863591805	0.468792356012086
SLC24A3	CD8T	Tcruzi	PC3_zscore	0.00470271760047729	0.589619246144534	0.243853957405386
SLC24A3	monocyte	NI	PC3_zscore	0.00104313495210769	0.639179357355081	0.0630523756021394
SLC24A3	monocyte	LPS	PC3_zscore	0.00460516985388955	0.582130683566486	0.245203421776812
SLC24A3	monocyte	IAV	PC3_zscore	0.00409918445905764	0.576217750535322	0.212071368251826
SLC24A3	monocyte	Tcruzi	PC3_zscore	0.00540821711841037	0.577315173073946	0.282396800296923
SLC24A3	B	NI	PC3_zscore	-0.00655630938145885	0.512984170022658	-0.401638150127355
SLC24A3	B	LPS	PC3_zscore	-0.00527838046657721	0.532607078961775	-0.344494915110268
SLC24A3	B	IAV	PC3_zscore	-0.00993496416357984	0.465948926434598	-0.505223431549455
SLC24A3	B	Tcruzi	PC3_zscore	-0.00481093057211773	0.541439440950708	-0.315396468688107
SLC24A3	CD4T	NI	PC3_zscore	0.00501801178055855	0.580999685562313	0.268151310755093
SLC24A3	CD4T	LPS	PC3_zscore	0.00572911160009417	0.573466777639941	0.294728137775595
SLC24A3	CD4T	IAV	PC3_zscore	0.000462669074017254	0.568354176437462	0.0270368663016423
SLC24A3	CD4T	Tcruzi	PC3_zscore	0.0026420014659774	0.614768445022114	0.14732282206052
RIN2	NK	NI	PC3_zscore	-0.00978308508369063	0.453902793589398	-0.317569949803814
RIN2	NK	LPS	PC3_zscore	-0.0286132965208412	0.28481894265807	-0.822183220165091
RIN2	NK	IAV	PC3_zscore	-0.00574436974569303	0.496249115154612	-0.190987078277632
RIN2	NK	Tcruzi	PC3_zscore	-0.00803984042778348	0.475291992847207	-0.256362321917535
RIN2	CD8T	NI	PC3_zscore	0.00249032743920429	0.506592129841024	0.0833739061676189
RIN2	CD8T	LPS	PC3_zscore	0.0332689751806673	0.210643220366468	1.00615515103211
RIN2	CD8T	IAV	PC3_zscore	0.0100969483186685	0.416671056863656	0.337168944463056
RIN2	CD8T	Tcruzi	PC3_zscore	0.020319462896722	0.319031349349611	0.632197340103383
RIN2	monocyte	NI	PC3_zscore	-0.0022542077712181	0.528957885801529	-0.10079739109833
RIN2	monocyte	LPS	PC3_zscore	0.0179245668792798	0.273897971909411	0.7946306430747
RIN2	monocyte	IAV	PC3_zscore	0.0463991529476631	0.0883714836027254	1.57532708224465
RIN2	monocyte	Tcruzi	PC3_zscore	0.00375038203603648	0.489403923109993	0.154947659279185
RIN2	B	NI	PC3_zscore	-0.00769454513047278	0.482630199723713	-0.244268318074178
RIN2	B	LPS	PC3_zscore	0.0179459005509062	0.334770697926112	0.596312095092763
RIN2	B	IAV	PC3_zscore	0.0521743858962372	0.125082456615751	1.33261295170451
RIN2	B	Tcruzi	PC3_zscore	-0.0175116423540653	0.390683667040596	-0.503695854063497
RIN2	CD4T	NI	PC3_zscore	0.0199338123171752	0.308296821052057	0.665793516506287
RIN2	CD4T	LPS	PC3_zscore	0.00495165463820758	0.468741108294219	0.191694139093785
RIN2	CD4T	IAV	PC3_zscore	-0.0309906977797919	0.210394869093998	-0.992489624443393
RIN2	CD4T	Tcruzi	PC3_zscore	-0.00913008041196796	0.482857374166467	-0.273578110984595
THBD	NK	NI	PC3_zscore	-0.0143546189283262	0.278831518742161	-0.74979791386523
THBD	NK	LPS	PC3_zscore	-0.020796795065699	0.221838920976391	-0.942081835482302
THBD	NK	IAV	PC3_zscore	-0.0261428254779268	0.180769796384333	-1.03520160754374
THBD	NK	Tcruzi	PC3_zscore	-0.0163919165503197	0.259310597610418	-0.810378493371227
THBD	CD8T	NI	PC3_zscore	0.013795925130626	0.427369811867339	0.508851836598102
THBD	CD8T	LPS	PC3_zscore	0.0196617813711931	0.391819432742833	0.63030831210916
THBD	CD8T	IAV	PC3_zscore	0.0300447222178021	0.360488472594931	0.763098522620899
THBD	CD8T	Tcruzi	PC3_zscore	0.00891334459877193	0.476332447395606	0.357995602278233
THBD	monocyte	NI	PC3_zscore	0.00252425569389964	0.559410247864522	0.114545945297868
THBD	monocyte	LPS	PC3_zscore	0.00679649596685502	0.504563224408218	0.278656558076227
THBD	monocyte	IAV	PC3_zscore	0.00206563320901862	0.545525483822329	0.0879366958127989
THBD	monocyte	Tcruzi	PC3_zscore	0.00766615751334363	0.486254767550717	0.325552318340733
THBD	B	NI	PC3_zscore	-0.017352008055308	0.249592561501234	-0.85420097157081
THBD	B	LPS	PC3_zscore	-0.0131863764201257	0.29792357614146	-0.722205013739604
THBD	B	IAV	PC3_zscore	-0.0216449477005926	0.210270383431538	-0.954312563178197
THBD	B	Tcruzi	PC3_zscore	-0.013509330955046	0.297255731542738	-0.718357111819028
THBD	CD4T	NI	PC3_zscore	0.00282977645788301	0.546620591826467	0.130751164907531
THBD	CD4T	LPS	PC3_zscore	0.0105625613716519	0.453435463337842	0.419722911138183
THBD	CD4T	IAV	PC3_zscore	-0.00542281242714226	0.419285745376838	-0.263984885599504
THBD	CD4T	Tcruzi	PC3_zscore	0.00736384244019635	0.492796172304882	0.304552607402041
CD93	NK	NI	PC3_zscore	0.0142790159346455	0.356624846394724	0.396960415677327
CD93	NK	LPS	PC3_zscore	-0.0198665945026796	0.292283744505664	-0.548283895496407
CD93	NK	IAV	PC3_zscore	-0.0244180962323725	0.255244673168973	-0.663277126224137
CD93	NK	Tcruzi	PC3_zscore	0.0316101953913368	0.217839756456823	0.811810117284883
CD93	CD8T	NI	PC3_zscore	-0.0242807426040792	0.252686884790278	-0.68279591226622
CD93	CD8T	LPS	PC3_zscore	0.0534741632952865	0.0788453607226626	1.43404339622934
CD93	CD8T	IAV	PC3_zscore	0.105598666188168	0.0178049557089092	2.39572699776474
CD93	CD8T	Tcruzi	PC3_zscore	-0.00907274868538183	0.408820312358696	-0.246856617732
CD93	monocyte	NI	PC3_zscore	0.068704985293967	0.0806607063988275	1.37617850208102
CD93	monocyte	LPS	PC3_zscore	0.0436841726811723	0.184371584996678	0.911311129944669
CD93	monocyte	IAV	PC3_zscore	0.020393334665104	0.353823633195264	0.400232863264124
CD93	monocyte	Tcruzi	PC3_zscore	0.0233006060133072	0.310303115748992	0.524347720953523
CD93	B	NI	PC3_zscore	-0.053303823686697	0.0416478685982777	-1.74084545996893
CD93	B	LPS	PC3_zscore	-0.0271716710919938	0.175309047563971	-0.949455224556619
CD93	B	IAV	PC3_zscore	-0.0820469136744888	0.0122776190452164	-2.42345604953387
CD93	B	Tcruzi	PC3_zscore	-0.0504309402772375	0.0544265321392582	-1.60321830241605
CD93	CD4T	NI	PC3_zscore	-0.0436723547495761	0.126981499678916	-1.1511543566873
CD93	CD4T	LPS	PC3_zscore	-0.00620451300495775	0.441595066187379	-0.166970001154466
CD93	CD4T	IAV	PC3_zscore	-0.0321393097590686	0.210240705899593	-0.818899238668332
CD93	CD4T	Tcruzi	PC3_zscore	0.0210080763530171	0.293591799102829	0.55486232017569
NANP	NK	NI	PC3_zscore	0.00176691097486761	0.696537489910903	0.141892666486372
NANP	NK	LPS	PC3_zscore	-0.000318601022348968	0.696840160915319	-0.0324394575692097
NANP	NK	IAV	PC3_zscore	0.000357678676405496	0.673196959522681	0.0279542437233608
NANP	NK	Tcruzi	PC3_zscore	-0.000549587948844995	0.692515311886117	-0.057196760152808
NANP	CD8T	NI	PC3_zscore	-0.00195991545269798	0.659625237667764	-0.19328348942013
NANP	CD8T	LPS	PC3_zscore	-0.0010244713945124	0.67765679571751	-0.105798753971469
NANP	CD8T	IAV	PC3_zscore	-0.00182859758366009	0.662775532633965	-0.177214197800795
NANP	CD8T	Tcruzi	PC3_zscore	-0.0009964624781427	0.678280884400814	-0.102336211622395
NANP	monocyte	NI	PC3_zscore	-0.00109634947841683	0.674707234597823	-0.128368451568144
NANP	monocyte	LPS	PC3_zscore	-0.00070689401868356	0.677824969375889	-0.0781015634291785
NANP	monocyte	IAV	PC3_zscore	-0.00338674157735214	0.599885152575506	-0.278201341337384
NANP	monocyte	Tcruzi	PC3_zscore	-0.00123078036398813	0.671254401280654	-0.1446404043983
NANP	B	NI	PC3_zscore	-0.00141474556720198	0.67066726577639	-0.152648483868792
NANP	B	LPS	PC3_zscore	-0.00111229358640514	0.677623040204096	-0.122225291641124
NANP	B	IAV	PC3_zscore	-0.00197422264152039	0.659285719727162	-0.180807908228962
NANP	B	Tcruzi	PC3_zscore	-0.000777088781279823	0.685533628278004	-0.0856535579133628
NANP	CD4T	NI	PC3_zscore	-0.00116008789948654	0.67417130824072	-0.125637537617687
NANP	CD4T	LPS	PC3_zscore	-0.000581270077042568	0.687272817099214	-0.062417505187818
NANP	CD4T	IAV	PC3_zscore	0.00194014741376318	0.565574309943906	0.143415296730412
NANP	CD4T	Tcruzi	PC3_zscore	-0.000826298877022405	0.681638878259173	-0.0873199685312945
HCK	NK	NI	PC3_zscore	-0.00424398635444046	0.457308613917911	-0.129297786770304
HCK	NK	LPS	PC3_zscore	0.0132313121012597	0.336328130301097	0.418957394238605
HCK	NK	IAV	PC3_zscore	0.0133711329055293	0.344120079795074	0.389782181132223
HCK	NK	Tcruzi	PC3_zscore	-0.0301484119718689	0.212043670132696	-0.826324972429588
HCK	CD8T	NI	PC3_zscore	0.0196100287571717	0.253464343613865	0.643860413593552
HCK	CD8T	LPS	PC3_zscore	0.0104688345268598	0.353717913799951	0.355448837964363
HCK	CD8T	IAV	PC3_zscore	0.01636921405956	0.300078095668006	0.500332485653713
HCK	CD8T	Tcruzi	PC3_zscore	0.0285772772195711	0.184041678958029	0.870008094925218
HCK	monocyte	NI	PC3_zscore	0.055638617180869	0.00272514753709645	3.14747752692817
HCK	monocyte	LPS	PC3_zscore	0.0285127068912424	0.023898487447465	1.95667831467246
HCK	monocyte	IAV	PC3_zscore	0.0498212042784505	0.00216611480074162	2.87224501372872
HCK	monocyte	Tcruzi	PC3_zscore	0.0405408504507366	0.00970443779160881	2.26212798851613
HCK	B	NI	PC3_zscore	-0.000735668521534359	0.496315499887553	-0.0305967486151128
HCK	B	LPS	PC3_zscore	-0.00416264927670288	0.4374502846447	-0.176574580339956
HCK	B	IAV	PC3_zscore	-0.0570342506210083	0.0600387400065252	-1.58239634913529
HCK	B	Tcruzi	PC3_zscore	-0.00879907001476856	0.378941289889718	-0.330482447953903
HCK	CD4T	NI	PC3_zscore	0.00730557335940755	0.385502701178784	0.267253330804663
HCK	CD4T	LPS	PC3_zscore	-0.0164900030524139	0.250608993657544	-0.686495519387676
HCK	CD4T	IAV	PC3_zscore	-0.00579562861447517	0.433147233821297	-0.20988141872869
HCK	CD4T	Tcruzi	PC3_zscore	0.0103310428247536	0.355166593487583	0.345935957737778
TP53INP2	NK	NI	PC3_zscore	0.00935957066976338	0.323621953064174	0.368675718502032
TP53INP2	NK	LPS	PC3_zscore	0.00878931753225786	0.328734711779295	0.334333702448441
TP53INP2	NK	IAV	PC3_zscore	0.0097711342111491	0.307957716011026	0.363771955285023
TP53INP2	NK	Tcruzi	PC3_zscore	0.00471791418327755	0.371284126101252	0.163297997718203
TP53INP2	CD8T	NI	PC3_zscore	0.0258577450515704	0.138614112139122	1.05484460641232
TP53INP2	CD8T	LPS	PC3_zscore	0.0207710875031926	0.175127557322902	0.944954535370579
TP53INP2	CD8T	IAV	PC3_zscore	0.0195372889247649	0.188423946140355	0.878229300378
TP53INP2	CD8T	Tcruzi	PC3_zscore	0.0178386086153555	0.204713333373111	0.810377527434666
TP53INP2	monocyte	NI	PC3_zscore	0.0333074115293499	0.104740417687495	1.13771924629257
TP53INP2	monocyte	LPS	PC3_zscore	0.0217742108060669	0.119281478896259	1.34101165675032
TP53INP2	monocyte	IAV	PC3_zscore	0.0225488792697881	0.141245162211491	1.09980107573277
TP53INP2	monocyte	Tcruzi	PC3_zscore	0.0272666433390926	0.111846398458093	1.23494786982695
TP53INP2	B	NI	PC3_zscore	0.0104538655962726	0.302705006366583	0.455058118823136
TP53INP2	B	LPS	PC3_zscore	0.00811778637979422	0.332536764854473	0.327156248942882
TP53INP2	B	IAV	PC3_zscore	0.00331054133591614	0.381819288138629	0.110437415450647
TP53INP2	B	Tcruzi	PC3_zscore	0.00826847003797062	0.330649701190774	0.334324432125773
TP53INP2	CD4T	NI	PC3_zscore	0.0154172310685407	0.229015886597878	0.726985207355653
TP53INP2	CD4T	LPS	PC3_zscore	0.0155020633826239	0.22876961388233	0.723749689468607
TP53INP2	CD4T	IAV	PC3_zscore	0.00876463588203476	0.29011643178525	0.344376384877806
TP53INP2	CD4T	Tcruzi	PC3_zscore	0.0240660424664554	0.150249724488881	1.02101729337028
SRC	NK	NI	PC3_zscore	0.00312335782526697	0.530845095326226	0.214396842376136
SRC	NK	LPS	PC3_zscore	0.00610559860105761	0.481330963921065	0.407202567093254
SRC	NK	IAV	PC3_zscore	-0.0039511895848827	0.594343504860216	-0.185403678547509
SRC	NK	Tcruzi	PC3_zscore	0.00565501889554182	0.488465125530682	0.383900015906226
SRC	CD8T	NI	PC3_zscore	0.0015124495442058	0.54917230152805	0.0972702814878618
SRC	CD8T	LPS	PC3_zscore	0.00533058940592882	0.483911189462725	0.374778351149633
SRC	CD8T	IAV	PC3_zscore	0.00781034302606134	0.446918716772711	0.506393492524356
SRC	CD8T	Tcruzi	PC3_zscore	0.00353062554010034	0.514784055287047	0.240052388712648
SRC	monocyte	NI	PC3_zscore	0.0103218354756785	0.366461585892693	0.830811301100106
SRC	monocyte	LPS	PC3_zscore	0.00136210980914126	0.585544675070182	0.130429855029757
SRC	monocyte	IAV	PC3_zscore	0.0150434279153821	0.246217612532023	1.01194178425278
SRC	monocyte	Tcruzi	PC3_zscore	0.00760212707066643	0.411932150717962	0.709653561985725
SRC	B	NI	PC3_zscore	0.00224025931411916	0.545705765747429	0.163424605520202
SRC	B	LPS	PC3_zscore	0.0023190822975283	0.54448785269092	0.170893760928347
SRC	B	IAV	PC3_zscore	0.00768777285863706	0.444066858798582	0.5297148347849
SRC	B	Tcruzi	PC3_zscore	0.00313576128803653	0.527710441285644	0.23463212395555
SRC	CD4T	NI	PC3_zscore	0.00771827468508602	0.439612175702844	0.551436580887486
SRC	CD4T	LPS	PC3_zscore	0.00271628102477642	0.531362072254209	0.198194540568583
SRC	CD4T	IAV	PC3_zscore	0.0019377387086229	0.498613808412306	0.129772975908538
SRC	CD4T	Tcruzi	PC3_zscore	-0.00113857135422262	0.593214451624571	-0.0656808685747874
TGM2	NK	NI	PC3_zscore	-0.0283558201514289	0.172747317792785	-1.06530507205634
TGM2	NK	LPS	PC3_zscore	-0.0333429548638429	0.149838861490196	-1.18824828395251
TGM2	NK	IAV	PC3_zscore	-0.0572562318367616	0.0835072352887717	-1.67293894342148
TGM2	NK	Tcruzi	PC3_zscore	-0.0213112029297088	0.233511216819283	-0.8155355754395
TGM2	CD8T	NI	PC3_zscore	0.013406557255684	0.309355184076802	0.511649512320788
TGM2	CD8T	LPS	PC3_zscore	0.0458394847224017	0.0844320033077258	1.48530382065356
TGM2	CD8T	IAV	PC3_zscore	0.0669541771154459	0.0608861697470079	1.78036071061727
TGM2	CD8T	Tcruzi	PC3_zscore	0.0386175712992101	0.111760570986867	1.29851793546017
TGM2	monocyte	NI	PC3_zscore	0.0331070958624772	0.123992210518791	1.19017054017398
TGM2	monocyte	LPS	PC3_zscore	0.0234233563627044	0.19644282949097	0.902020321885734
TGM2	monocyte	IAV	PC3_zscore	0.0316943896280734	0.135586189463171	1.10144437495057
TGM2	monocyte	Tcruzi	PC3_zscore	0.0235764361511159	0.184837708878774	0.94922188298858
TGM2	B	NI	PC3_zscore	0.00640642682750275	0.41401808632692	0.270237758356181
TGM2	B	LPS	PC3_zscore	-0.00504619228320185	0.452695485251117	-0.212493972966239
TGM2	B	IAV	PC3_zscore	-0.0169396828746053	0.299252820005683	-0.617976308177848
TGM2	B	Tcruzi	PC3_zscore	-0.0161632990583807	0.307925195718072	-0.607254249632891
TGM2	CD4T	NI	PC3_zscore	0.02996735251373	0.151791056344671	1.08282141618722
TGM2	CD4T	LPS	PC3_zscore	0.0306506612253203	0.14863164744193	1.09641722473688
TGM2	CD4T	IAV	PC3_zscore	0.0172659670281333	0.249106847805323	0.683987111077557
TGM2	CD4T	Tcruzi	PC3_zscore	0.0245499540122584	0.202912887167967	0.870873354834433
SDC4	NK	NI	PC3_zscore	-0.00103060459609966	0.508861735511736	-0.0364670784601028
SDC4	NK	LPS	PC3_zscore	-0.0119943142497136	0.368460726237747	-0.414408265810632
SDC4	NK	IAV	PC3_zscore	0.0124505344606596	0.371144778577253	0.412188530578776
SDC4	NK	Tcruzi	PC3_zscore	0.024368528517028	0.253955201346012	0.754378394420723
SDC4	CD8T	NI	PC3_zscore	0.00546931899351341	0.459056009191788	0.188525511767704
SDC4	CD8T	LPS	PC3_zscore	0.00372390978963241	0.48314480801247	0.12841834911553
SDC4	CD8T	IAV	PC3_zscore	-0.00536795191104341	0.451409398045247	-0.178384810398102
SDC4	CD8T	Tcruzi	PC3_zscore	0.00595608361292285	0.455379277619195	0.199980012019434
SDC4	monocyte	NI	PC3_zscore	0.0542944260602961	0.0284579027973334	2.22155515899902
SDC4	monocyte	LPS	PC3_zscore	-0.0167880133114153	0.169327690843977	-1.06495936498578
SDC4	monocyte	IAV	PC3_zscore	-0.000503273786031162	0.508242359546881	-0.0256213592668253
SDC4	monocyte	Tcruzi	PC3_zscore	0.00309940248918638	0.468358053299382	0.176287263814439
SDC4	B	NI	PC3_zscore	-0.0335824722083364	0.14638648214472	-1.09988053290888
SDC4	B	LPS	PC3_zscore	-0.00462322203497695	0.458379975092592	-0.183139363480192
SDC4	B	IAV	PC3_zscore	-0.0226232612706383	0.239267079935237	-0.784842893382747
SDC4	B	Tcruzi	PC3_zscore	-0.00645530609176538	0.431718154026986	-0.247371162018931
SDC4	CD4T	NI	PC3_zscore	-0.0195957204583558	0.258817733951588	-0.730861165563445
SDC4	CD4T	LPS	PC3_zscore	-0.0108202956322115	0.368311580878368	-0.420087727790439
SDC4	CD4T	IAV	PC3_zscore	-0.0413965768562799	0.116692088206367	-1.17772208401656
SDC4	CD4T	Tcruzi	PC3_zscore	-0.00948537831125516	0.392267071181767	-0.348558976752091
PLTP	NK	NI	PC3_zscore	-0.000823472501198398	0.652686951610653	-0.0671657832170716
PLTP	NK	LPS	PC3_zscore	-0.00234969261667303	0.626794749699378	-0.188742185026662
PLTP	NK	IAV	PC3_zscore	-0.00453057593541175	0.56313953746529	-0.288788795539223
PLTP	NK	Tcruzi	PC3_zscore	-0.00194212661500911	0.633285957693	-0.159770061076519
PLTP	CD8T	NI	PC3_zscore	-0.00182707331381049	0.641882175035231	-0.149201694415569
PLTP	CD8T	LPS	PC3_zscore	0.00102803992933601	0.68943660865567	0.0761328076237855
PLTP	CD8T	IAV	PC3_zscore	0.00280395657727719	0.670482324034112	0.171621436188623
PLTP	CD8T	Tcruzi	PC3_zscore	-0.00139934274490222	0.649563323543546	-0.113545620231725
PLTP	monocyte	NI	PC3_zscore	0.00104046482144974	0.685864428012803	0.0815133830365726
PLTP	monocyte	LPS	PC3_zscore	-0.00355048580694328	0.595304657347346	-0.279481225737323
PLTP	monocyte	IAV	PC3_zscore	-0.000192541839378134	0.643915190063933	-0.0144789621226952
PLTP	monocyte	Tcruzi	PC3_zscore	-0.000958508860264153	0.656104566955925	-0.0826770735626888
PLTP	B	NI	PC3_zscore	-0.00305780721977382	0.615527262824739	-0.249596046891944
PLTP	B	LPS	PC3_zscore	-0.00237320260308576	0.62798314150043	-0.202808156970655
PLTP	B	IAV	PC3_zscore	-0.00277933611969175	0.617714069439287	-0.22358318059931
PLTP	B	Tcruzi	PC3_zscore	-0.00108059211819389	0.653011813892125	-0.0940876582923274
PLTP	CD4T	NI	PC3_zscore	-0.00169811481931717	0.643782899675922	-0.144152080260871
PLTP	CD4T	LPS	PC3_zscore	8.70015279955011e-05	0.676611794374564	0.00709750166495578
PLTP	CD4T	IAV	PC3_zscore	-0.00465127969800854	0.47771084178124	-0.311089274128671
PLTP	CD4T	Tcruzi	PC3_zscore	-4.37551069731374e-05	0.67314022301685	-0.00351878184243252
SULF2	NK	NI	PC3_zscore	0.0252277544397301	0.118876451663849	1.37292427016714
SULF2	NK	LPS	PC3_zscore	0.0240971585944509	0.126729802719549	1.35368301269973
SULF2	NK	IAV	PC3_zscore	0.0248581338000228	0.111348622311583	1.37009145027268
SULF2	NK	Tcruzi	PC3_zscore	0.0238492957209646	0.129166035469365	1.34061855080762
SULF2	CD8T	NI	PC3_zscore	0.0239448133674558	0.126346018170785	1.3577181000969
SULF2	CD8T	LPS	PC3_zscore	0.0250946701962183	0.117408030159836	1.38845459288748
SULF2	CD8T	IAV	PC3_zscore	0.0246472327354834	0.120046701055635	1.38566513443349
SULF2	CD8T	Tcruzi	PC3_zscore	0.0240166812802269	0.125727668870398	1.36007533328726
SULF2	monocyte	NI	PC3_zscore	0.0246328377594665	0.11852528600147	1.40718192221826
SULF2	monocyte	LPS	PC3_zscore	0.0244157046344161	0.119777679181968	1.38152332029376
SULF2	monocyte	IAV	PC3_zscore	0.0242814387304416	0.117250596032835	1.36754014749127
SULF2	monocyte	Tcruzi	PC3_zscore	0.0250502415390389	0.114672830483421	1.42389456437231
SULF2	B	NI	PC3_zscore	0.0239980906334532	0.125931686635711	1.36989717705594
SULF2	B	LPS	PC3_zscore	0.0237973010248353	0.128470846439827	1.35469399747767
SULF2	B	IAV	PC3_zscore	0.0241779549453628	0.123593328914539	1.37469198722529
SULF2	B	Tcruzi	PC3_zscore	0.0239638529087231	0.126912659659047	1.36108625415347
SULF2	CD4T	NI	PC3_zscore	0.024153679402522	0.123905962880763	1.37655694641887
SULF2	CD4T	LPS	PC3_zscore	0.0247254953333461	0.119653427369647	1.38946239526075
SULF2	CD4T	IAV	PC3_zscore	0.0254915529743606	0.079037880961013	1.44412071036403
SULF2	CD4T	Tcruzi	PC3_zscore	0.0237421923194922	0.128001292109929	1.35183054174586
AURKA	NK	NI	PC3_zscore	-0.00768737525316296	0.420608923483925	-0.51775317784323
AURKA	NK	LPS	PC3_zscore	-0.00846928620423213	0.408209937509495	-0.581043802311435
AURKA	NK	IAV	PC3_zscore	-0.00933062032207188	0.372394891640619	-0.583307527575556
AURKA	NK	Tcruzi	PC3_zscore	-0.00781018559936786	0.41869557807244	-0.52801131704704
AURKA	CD8T	NI	PC3_zscore	-0.0110468744370802	0.36106773911403	-0.760366329726527
AURKA	CD8T	LPS	PC3_zscore	-0.00893737756823212	0.391724023113173	-0.654645356077071
AURKA	CD8T	IAV	PC3_zscore	-0.00988821032591317	0.376568813832342	-0.715977378282633
AURKA	CD8T	Tcruzi	PC3_zscore	-0.0104006744682846	0.369242554184476	-0.743720956083549
AURKA	monocyte	NI	PC3_zscore	-0.00965442964447235	0.375972488347059	-0.750378997789984
AURKA	monocyte	LPS	PC3_zscore	-0.010403351660413	0.359454086922866	-0.763572537089333
AURKA	monocyte	IAV	PC3_zscore	-0.0101833731382243	0.355050318985642	-0.714856891840578
AURKA	monocyte	Tcruzi	PC3_zscore	-0.00952834106782369	0.379264826862717	-0.74071263362936
AURKA	B	NI	PC3_zscore	-0.0100934796071993	0.375659895175863	-0.732080918650147
AURKA	B	LPS	PC3_zscore	-0.00935303294433536	0.388627963984636	-0.693188058940393
AURKA	B	IAV	PC3_zscore	-0.0079966796103418	0.411097729839757	-0.551914753162709
AURKA	B	Tcruzi	PC3_zscore	-0.00917197182268305	0.392165384023673	-0.679125237453551
AURKA	CD4T	NI	PC3_zscore	-0.00980632569003645	0.376401470549396	-0.734814765632025
AURKA	CD4T	LPS	PC3_zscore	-0.0107228876218217	0.363221896732812	-0.766133187206254
AURKA	CD4T	IAV	PC3_zscore	-0.0119417249920215	0.257425356399751	-0.806526507130649
AURKA	CD4T	Tcruzi	PC3_zscore	-0.00851829924110891	0.39966134779621	-0.626094050695935
SLCO4A1	NK	NI	PC3_zscore	0.00276599044038472	0.563351756578466	0.187756154722804
SLCO4A1	NK	LPS	PC3_zscore	0.00522102712761901	0.5253991712596	0.350319929597999
SLCO4A1	NK	IAV	PC3_zscore	0.000234236558599981	0.569165455445672	0.0128507889996993
SLCO4A1	NK	Tcruzi	PC3_zscore	0.00414226147398937	0.54175091387985	0.286179572759328
SLCO4A1	CD8T	NI	PC3_zscore	0.00682430233310079	0.49005913739279	0.461999926238174
SLCO4A1	CD8T	LPS	PC3_zscore	0.00731493063821433	0.483717272926145	0.482291171164033
SLCO4A1	CD8T	IAV	PC3_zscore	0.00769920321229573	0.480170165673509	0.486790549766923
SLCO4A1	CD8T	Tcruzi	PC3_zscore	0.0079445660611534	0.47576736039145	0.505262564848834
SLCO4A1	monocyte	NI	PC3_zscore	0.00749131999162172	0.479091120202557	0.495280564909059
SLCO4A1	monocyte	LPS	PC3_zscore	0.00489386068365357	0.511426482219209	0.377341013367902
SLCO4A1	monocyte	IAV	PC3_zscore	0.00243286402803931	0.536924525568296	0.153314854525987
SLCO4A1	monocyte	Tcruzi	PC3_zscore	0.0048579214607245	0.519205406453112	0.371739618475632
SLCO4A1	B	NI	PC3_zscore	0.0050659103333981	0.516261236594723	0.402495024628297
SLCO4A1	B	LPS	PC3_zscore	0.00374591341676054	0.543325944170552	0.295246590944373
SLCO4A1	B	IAV	PC3_zscore	0.000216357711095205	0.595177622926539	0.0128456504824196
SLCO4A1	B	Tcruzi	PC3_zscore	0.00574903535402249	0.501820222009498	0.458589157925861
SLCO4A1	CD4T	NI	PC3_zscore	0.00482903641499565	0.519289280572199	0.361240332853786
SLCO4A1	CD4T	LPS	PC3_zscore	0.00133970257568127	0.581602359484217	0.0895538019570941
SLCO4A1	CD4T	IAV	PC3_zscore	0.00964692119464593	0.340800686897727	0.590023477303587
SLCO4A1	CD4T	Tcruzi	PC3_zscore	0.0097188742663477	0.451042872960829	0.575190395115806
SLC17A9	NK	NI	PC3_zscore	0.0155631366959653	0.422294776215744	0.491418823137426
SLC17A9	NK	LPS	PC3_zscore	-0.0298063102198996	0.242975583544034	-0.872445474171747
SLC17A9	NK	IAV	PC3_zscore	-0.0325786236800598	0.211429516328593	-0.90935554176738
SLC17A9	NK	Tcruzi	PC3_zscore	-0.00338550547406618	0.487481331306667	-0.12538209899811
SLC17A9	CD8T	NI	PC3_zscore	0.00247079658292719	0.556672382117136	0.0887203820948323
SLC17A9	CD8T	LPS	PC3_zscore	-0.00119341374346592	0.523514582922834	-0.0426454149770786
SLC17A9	CD8T	IAV	PC3_zscore	0.0127417143870327	0.451312200749589	0.40401716052066
SLC17A9	CD8T	Tcruzi	PC3_zscore	-0.00457440748770497	0.48506151849782	-0.160747127964111
SLC17A9	monocyte	NI	PC3_zscore	0.00760584775534681	0.456908119706223	0.342758642680803
SLC17A9	monocyte	LPS	PC3_zscore	0.0130043852792696	0.409258422983968	0.488830771221624
SLC17A9	monocyte	IAV	PC3_zscore	-0.0139315501356214	0.349650409572434	-0.538097786213214
SLC17A9	monocyte	Tcruzi	PC3_zscore	-0.0192313513293185	0.269503415610122	-0.818331953477378
SLC17A9	B	NI	PC3_zscore	-0.038290864401804	0.189100561789719	-1.0656403852794
SLC17A9	B	LPS	PC3_zscore	-0.0124225223984743	0.367394572493143	-0.51826896819061
SLC17A9	B	IAV	PC3_zscore	0.000540959425503449	0.547580016341149	0.0219381602999971
SLC17A9	B	Tcruzi	PC3_zscore	0.0100699879819288	0.440395554210904	0.406286516896808
SLC17A9	CD4T	NI	PC3_zscore	-0.0155890336163519	0.356189302655864	-0.547126812271781
SLC17A9	CD4T	LPS	PC3_zscore	0.0100100264091474	0.466835944896786	0.345195755539143
SLC17A9	CD4T	IAV	PC3_zscore	-0.0106035910034286	0.380622996943489	-0.382487427801441
SLC17A9	CD4T	Tcruzi	PC3_zscore	0.00389457136774918	0.540214841604438	0.137672303739129
ZBTB46	NK	NI	PC3_zscore	0.00896252723851892	0.421316859286065	0.318805065286547
ZBTB46	NK	LPS	PC3_zscore	0.020650009763757	0.305202659180066	0.650964871123614
ZBTB46	NK	IAV	PC3_zscore	0.00957287967234898	0.40815566446031	0.32490280923301
ZBTB46	NK	Tcruzi	PC3_zscore	-0.000564733943149625	0.537586950310399	-0.0199543601650228
ZBTB46	CD8T	NI	PC3_zscore	0.00024884322072801	0.522965121035441	0.00921076466143949
ZBTB46	CD8T	LPS	PC3_zscore	0.0204293933682426	0.294580119015838	0.675502012481748
ZBTB46	CD8T	IAV	PC3_zscore	0.0277493533167323	0.241769692659416	0.829970513882828
ZBTB46	CD8T	Tcruzi	PC3_zscore	-0.0168083893237818	0.387115285279106	-0.521407579305403
ZBTB46	monocyte	NI	PC3_zscore	0.0328609902470983	0.133982852597359	1.36104188689897
ZBTB46	monocyte	LPS	PC3_zscore	-0.0135424093365144	0.3313226218649	-0.631352597809705
ZBTB46	monocyte	IAV	PC3_zscore	-0.0201600893883119	0.286624424182864	-0.739697523686642
ZBTB46	monocyte	Tcruzi	PC3_zscore	0.0203696160745272	0.21407503860701	0.971419734402664
ZBTB46	B	NI	PC3_zscore	0.0070917861129623	0.43216173488152	0.276775833473464
ZBTB46	B	LPS	PC3_zscore	0.00802921680697571	0.420851550189419	0.311752558309607
ZBTB46	B	IAV	PC3_zscore	-0.00764543087422473	0.472521448571115	-0.274464782830501
ZBTB46	B	Tcruzi	PC3_zscore	0.00102428469813959	0.515193443577764	0.0389396034169384
ZBTB46	CD4T	NI	PC3_zscore	-0.0065367172653068	0.484439110319315	-0.24175783487311
ZBTB46	CD4T	LPS	PC3_zscore	0.00617594048100391	0.447316947410055	0.229661988562761
ZBTB46	CD4T	IAV	PC3_zscore	-0.0106314111503196	0.421512249011751	-0.358409590388915
ZBTB46	CD4T	Tcruzi	PC3_zscore	0.0357329261849378	0.194513175038369	0.973781011541628
CFD	NK	NI	PC3_zscore	-0.00867244478697063	0.455764320615913	-0.509936304150011
CFD	NK	LPS	PC3_zscore	-0.00917134168620902	0.451817904601499	-0.52001862835251
CFD	NK	IAV	PC3_zscore	-0.012770733550015	0.393636815776212	-0.592479449642958
CFD	NK	Tcruzi	PC3_zscore	-0.0100314193158375	0.441740136175788	-0.547180679358378
CFD	CD8T	NI	PC3_zscore	-0.0015109692949312	0.576592714880245	-0.0836545271720329
CFD	CD8T	LPS	PC3_zscore	0.00468675768064193	0.641791675105549	0.194001245900851
CFD	CD8T	IAV	PC3_zscore	0.00162112513582609	0.610948887036165	0.0770625262251188
CFD	CD8T	Tcruzi	PC3_zscore	0.00220125317498569	0.618889667002332	0.103169696365016
CFD	monocyte	NI	PC3_zscore	-0.00538796835356234	0.511171116921749	-0.357511738125163
CFD	monocyte	LPS	PC3_zscore	8.5639039363187e-06	0.592553321099665	0.000481064954792191
CFD	monocyte	IAV	PC3_zscore	0.000515052580487517	0.582178166226298	0.0275444516167767
CFD	monocyte	Tcruzi	PC3_zscore	9.91580181236283e-05	0.603988802254168	0.0057175674688376
CFD	B	NI	PC3_zscore	-0.0105179061405082	0.439246890949539	-0.552670654876902
CFD	B	LPS	PC3_zscore	-0.00403993212337393	0.532489451977235	-0.271329941240831
CFD	B	IAV	PC3_zscore	-0.00908845120920986	0.450879496444434	-0.517385900383727
CFD	B	Tcruzi	PC3_zscore	-0.00739918861629642	0.478450407241458	-0.456439436222598
CFD	CD4T	NI	PC3_zscore	0.00144461816449131	0.616121438232278	0.0736757247407278
CFD	CD4T	LPS	PC3_zscore	-0.000130315776530043	0.596297215815601	-0.00710241858740679
CFD	CD4T	IAV	PC3_zscore	-0.00738716050528671	0.400918032907905	-0.410472089987224
CFD	CD4T	Tcruzi	PC3_zscore	0.00264808499781363	0.625027417110777	0.122998520969839
MEX3D	NK	NI	PC3_zscore	-0.0118543935978194	0.330237151239408	-0.771758122740415
MEX3D	NK	LPS	PC3_zscore	-0.0103651615738093	0.351767773980245	-0.648433789245088
MEX3D	NK	IAV	PC3_zscore	-0.0118185600443951	0.313169364194069	-0.714859922245469
MEX3D	NK	Tcruzi	PC3_zscore	-0.0107139639011834	0.347061711157261	-0.684544556594995
MEX3D	CD8T	NI	PC3_zscore	-0.0120430792304076	0.318370754137154	-0.823225617466753
MEX3D	CD8T	LPS	PC3_zscore	-0.012111716570665	0.317344106885261	-0.825096322799051
MEX3D	CD8T	IAV	PC3_zscore	-0.0128566026425242	0.307193328967908	-0.8585988354483
MEX3D	CD8T	Tcruzi	PC3_zscore	-0.0116596918112401	0.32445679743887	-0.791161853892676
MEX3D	monocyte	NI	PC3_zscore	-0.0125278649563817	0.307014726107208	-0.883434983114418
MEX3D	monocyte	LPS	PC3_zscore	-0.0123750648999918	0.30749972345916	-0.857201394494992
MEX3D	monocyte	IAV	PC3_zscore	-0.0125695165810274	0.297222265115119	-0.84109551910725
MEX3D	monocyte	Tcruzi	PC3_zscore	-0.0106970661654352	0.343304383532667	-0.74296044300702
MEX3D	B	NI	PC3_zscore	-0.0128775538553557	0.309545183682048	-0.856475263812212
MEX3D	B	LPS	PC3_zscore	-0.0126411743230951	0.312993087660446	-0.847769996169261
MEX3D	B	IAV	PC3_zscore	-0.0118969538522423	0.324304543811732	-0.799430255323151
MEX3D	B	Tcruzi	PC3_zscore	-0.01114137987867	0.338021960454061	-0.750077151523176
MEX3D	CD4T	NI	PC3_zscore	-0.013893993151424	0.293246255940645	-0.900515378227852
MEX3D	CD4T	LPS	PC3_zscore	-0.0118596812719508	0.321572346873115	-0.823481824960634
MEX3D	CD4T	IAV	PC3_zscore	-0.0155093275839639	0.189026350522488	-0.978103427863203
MEX3D	CD4T	Tcruzi	PC3_zscore	-0.0137691858005704	0.295427735959722	-0.8936021320063
GNA15	NK	NI	PC3_zscore	0.00579803449393021	0.395881872774459	0.187147420988164
GNA15	NK	LPS	PC3_zscore	0.0308969100642625	0.162758792429709	0.917973057747563
GNA15	NK	IAV	PC3_zscore	0.0120267109598489	0.323583249200736	0.382015058985988
GNA15	NK	Tcruzi	PC3_zscore	0.0195142659684527	0.255310836747742	0.615478408476911
GNA15	CD8T	NI	PC3_zscore	0.0258275466552374	0.182522746290639	0.850169954025192
GNA15	CD8T	LPS	PC3_zscore	0.0166520062817944	0.26835697498687	0.563774878803508
GNA15	CD8T	IAV	PC3_zscore	0.0424588872912297	0.0950500010893948	1.14399072928611
GNA15	CD8T	Tcruzi	PC3_zscore	0.0298775325585587	0.156947996766	0.931747193284655
GNA15	monocyte	NI	PC3_zscore	0.0287803565379532	0.064048149782996	1.57397072607931
GNA15	monocyte	LPS	PC3_zscore	0.0461291069984629	0.0263234920294845	1.93064136271883
GNA15	monocyte	IAV	PC3_zscore	0.0302743644529281	0.0734158343300534	1.44285702721102
GNA15	monocyte	Tcruzi	PC3_zscore	0.0320929312214076	0.056537510992537	1.61206664821487
GNA15	B	NI	PC3_zscore	-0.00996528652220711	0.458335777375119	-0.298754444058679
GNA15	B	LPS	PC3_zscore	0.0190979387623249	0.226537438246233	0.720340365255735
GNA15	B	IAV	PC3_zscore	-0.0181257247262038	0.394576381384688	-0.4790733518525
GNA15	B	Tcruzi	PC3_zscore	-0.0181706915080607	0.395203517902074	-0.477124381665111
GNA15	CD4T	NI	PC3_zscore	0.00382170883910591	0.408549577440787	0.130471016831481
GNA15	CD4T	LPS	PC3_zscore	-0.0178501744282138	0.383186680679076	-0.49903660361787
GNA15	CD4T	IAV	PC3_zscore	-0.0198977047438456	0.389861476830246	-0.491511289672802
GNA15	CD4T	Tcruzi	PC3_zscore	-0.0144919595164145	0.429414033194716	-0.397578278628517
EBI3	NK	NI	PC3_zscore	-0.0113860472160202	0.392465811937781	-0.408502883022204
EBI3	NK	LPS	PC3_zscore	-0.052486360212792	0.15876978947063	-1.30938041230165
EBI3	NK	IAV	PC3_zscore	-0.0169744361532295	0.339016264602563	-0.55063285817633
EBI3	NK	Tcruzi	PC3_zscore	-0.000803840371463283	0.519731700105698	-0.0282221150353121
EBI3	CD8T	NI	PC3_zscore	0.0178481137056729	0.327137999769626	0.614159617372826
EBI3	CD8T	LPS	PC3_zscore	0.0243569036117172	0.253168186855909	0.861360992273121
EBI3	CD8T	IAV	PC3_zscore	0.0524728611557118	0.162104103306361	1.22717387886891
EBI3	CD8T	Tcruzi	PC3_zscore	0.0113656678874792	0.398616270537441	0.392018505815428
EBI3	monocyte	NI	PC3_zscore	0.00637748736284923	0.451848866993907	0.229309450547331
EBI3	monocyte	LPS	PC3_zscore	-0.0120524348275441	0.37052948161275	-0.518485123115979
EBI3	monocyte	IAV	PC3_zscore	-0.0210375156195683	0.303361628204187	-0.66551495066584
EBI3	monocyte	Tcruzi	PC3_zscore	0.0206774945063533	0.299086084961201	0.686683076358817
EBI3	B	NI	PC3_zscore	0.00133328010243907	0.526867446450725	0.060696003589915
EBI3	B	LPS	PC3_zscore	0.00534678016241778	0.455361978394029	0.26177264626339
EBI3	B	IAV	PC3_zscore	0.0141698998750446	0.350713899465498	0.566277436030105
EBI3	B	Tcruzi	PC3_zscore	-0.013114416477218	0.354298420413921	-0.55599181557962
EBI3	CD4T	NI	PC3_zscore	0.010657370060493	0.399848559892666	0.387271177599072
EBI3	CD4T	LPS	PC3_zscore	0.00402016651489018	0.470241332705618	0.198779199611514
EBI3	CD4T	IAV	PC3_zscore	0.0152089426706795	0.313555994560425	0.570365210446707
EBI3	CD4T	Tcruzi	PC3_zscore	0.0269233886298114	0.257672123637089	0.832754525275241
LRG1	NK	NI	PC3_zscore	-0.0276551624608114	0.138756654250705	-1.20766444368718
LRG1	NK	LPS	PC3_zscore	-0.0373813962200884	0.10319577634869	-1.44281271233964
LRG1	NK	IAV	PC3_zscore	-0.0470959861169362	0.0754549670847514	-1.62512024725678
LRG1	NK	Tcruzi	PC3_zscore	-0.0297099326190603	0.131309345644232	-1.23928845527666
LRG1	CD8T	NI	PC3_zscore	0.0230605256983578	0.197667792586102	0.964929567342522
LRG1	CD8T	LPS	PC3_zscore	0.0361330732572354	0.126065384704929	1.31090954429636
LRG1	CD8T	IAV	PC3_zscore	0.0522588382605588	0.100492308060717	1.54719370141894
LRG1	CD8T	Tcruzi	PC3_zscore	0.0259801997383222	0.180672806617774	1.03380953700171
LRG1	monocyte	NI	PC3_zscore	0.0192426011927376	0.227638514851073	0.839484887148714
LRG1	monocyte	LPS	PC3_zscore	0.0216580543080326	0.202364192592554	0.924482662697069
LRG1	monocyte	IAV	PC3_zscore	-0.00749662306755907	0.413853283355693	-0.331459274000935
LRG1	monocyte	Tcruzi	PC3_zscore	0.00923370968486611	0.343111789725176	0.482199611272668
LRG1	B	NI	PC3_zscore	-0.0172333561632357	0.259577372651693	-0.747519403031391
LRG1	B	LPS	PC3_zscore	0.0103606443851449	0.354977374712956	0.485824345672513
LRG1	B	IAV	PC3_zscore	-0.0121361543406112	0.317194782206025	-0.561689186515554
LRG1	B	Tcruzi	PC3_zscore	-0.00793530673594598	0.393212371100823	-0.372249782578589
LRG1	CD4T	NI	PC3_zscore	0.0222338151752442	0.214037862936306	0.88369602641945
LRG1	CD4T	LPS	PC3_zscore	0.0301565577668641	0.155833157792603	1.11917836065821
LRG1	CD4T	IAV	PC3_zscore	0.0180215881166402	0.232237628230764	0.764787132892984
LRG1	CD4T	Tcruzi	PC3_zscore	0.0259896428683303	0.190755494959053	0.974916387164234
SEMA6B	NK	NI	PC3_zscore	-0.00402463695245302	0.616892155794203	-0.258039630082706
SEMA6B	NK	LPS	PC3_zscore	-0.00608442233059618	0.595801579528434	-0.334934925567339
SEMA6B	NK	IAV	PC3_zscore	-0.00960972314031388	0.522172434572609	-0.431730426378783
SEMA6B	NK	Tcruzi	PC3_zscore	-0.000747710733076353	0.666934709209679	-0.0550873713564091
SEMA6B	CD8T	NI	PC3_zscore	0.00569730392513863	0.546364197801693	0.372016493411505
SEMA6B	CD8T	LPS	PC3_zscore	0.00714327201397485	0.529995649100731	0.423206274949624
SEMA6B	CD8T	IAV	PC3_zscore	0.0108687136829636	0.500245541177485	0.494646817632512
SEMA6B	CD8T	Tcruzi	PC3_zscore	0.00214330093220819	0.59969483489161	0.152158602342937
SEMA6B	monocyte	NI	PC3_zscore	0.00530418945104776	0.523028233379531	0.457555302534452
SEMA6B	monocyte	LPS	PC3_zscore	0.00774027543975182	0.481262166953921	0.532613506623118
SEMA6B	monocyte	IAV	PC3_zscore	0.00199396928928831	0.588451424660362	0.184706516530611
SEMA6B	monocyte	Tcruzi	PC3_zscore	0.00169256731982666	0.609726435897206	0.174407268659331
SEMA6B	B	NI	PC3_zscore	-0.00435741215794091	0.61348219045363	-0.2765345068737
SEMA6B	B	LPS	PC3_zscore	0.000500273435084748	0.64071626660542	0.0429530312070399
SEMA6B	B	IAV	PC3_zscore	-0.00261910739651309	0.635994090683648	-0.187740320884121
SEMA6B	B	Tcruzi	PC3_zscore	0.00282763000471399	0.593329969240862	0.234640669550485
SEMA6B	CD4T	NI	PC3_zscore	0.00307684981469928	0.583392806790743	0.23445951569449
SEMA6B	CD4T	LPS	PC3_zscore	0.00467618287622767	0.558673492421179	0.329759579099735
SEMA6B	CD4T	IAV	PC3_zscore	0.00503184707891159	0.454108260530901	0.325829072634618
SEMA6B	CD4T	Tcruzi	PC3_zscore	0.00427471873010214	0.565271535030142	0.303406590973803
TNFSF9	NK	NI	PC3_zscore	-0.000290772862792072	0.715602038891453	-0.0268872592082086
TNFSF9	NK	LPS	PC3_zscore	-0.00126108852398297	0.699173967380782	-0.114501425825959
TNFSF9	NK	IAV	PC3_zscore	-0.00794242935866318	0.560551074833152	-0.393959639462293
TNFSF9	NK	Tcruzi	PC3_zscore	-0.00108241142977652	0.701674032577089	-0.0997753229678383
TNFSF9	CD8T	NI	PC3_zscore	-0.000689270815290162	0.714459299872817	-0.061981298322116
TNFSF9	CD8T	LPS	PC3_zscore	-0.000233683208357571	0.722066750427939	-0.0211617161367173
TNFSF9	CD8T	IAV	PC3_zscore	0.0010191791490788	0.724050004932105	0.0835032140582568
TNFSF9	CD8T	Tcruzi	PC3_zscore	-0.000276312123177639	0.721594682615345	-0.0245677289741328
TNFSF9	monocyte	NI	PC3_zscore	0.00184353022024491	0.70829456029618	0.1457834197802
TNFSF9	monocyte	LPS	PC3_zscore	0.00034975467373812	0.723852806228532	0.0368026649067538
TNFSF9	monocyte	IAV	PC3_zscore	0.00466273758238149	0.628421570126539	0.278923560761174
TNFSF9	monocyte	Tcruzi	PC3_zscore	-4.62194088031839e-05	0.723649919153477	-0.00476534543722932
TNFSF9	B	NI	PC3_zscore	-0.00164794183223936	0.693695614897321	-0.151699386097844
TNFSF9	B	LPS	PC3_zscore	-0.00171244449396714	0.692620338545366	-0.156709236694471
TNFSF9	B	IAV	PC3_zscore	-0.00103089726743932	0.702212324593499	-0.0929620950491194
TNFSF9	B	Tcruzi	PC3_zscore	-0.0012077485384503	0.701791729183296	-0.114811178499871
TNFSF9	CD4T	NI	PC3_zscore	-0.000627192266933914	0.715588393093504	-0.0580613530102081
TNFSF9	CD4T	LPS	PC3_zscore	-0.000108453356380661	0.725067694686637	-0.0101855746245114
TNFSF9	CD4T	IAV	PC3_zscore	-0.00504357109493834	0.523172918586799	-0.318270859759927
TNFSF9	CD4T	Tcruzi	PC3_zscore	-0.000556143478476247	0.716906809409278	-0.0502546955963316
C3	NK	NI	PC3_zscore	0.0158877622022536	0.352160830856436	0.380955798531606
C3	NK	LPS	PC3_zscore	0.015817054924814	0.353448966929801	0.377398797813856
C3	NK	IAV	PC3_zscore	-0.0273754226760543	0.261545638116307	-0.636621007816834
C3	NK	Tcruzi	PC3_zscore	-0.0379302204724797	0.193383507839331	-0.861716649173147
C3	CD8T	NI	PC3_zscore	-0.0263927605570557	0.2602722565292	-0.637645074152752
C3	CD8T	LPS	PC3_zscore	0.0586334255929646	0.0769418277152848	1.41804739693082
C3	CD8T	IAV	PC3_zscore	0.0222464051257751	0.301170859807307	0.520522964266112
C3	CD8T	Tcruzi	PC3_zscore	-0.0243470625096196	0.287722489283747	-0.556709581364763
C3	monocyte	NI	PC3_zscore	0.177026822432258	7.72469982468429e-08	5.24377308698861
C3	monocyte	LPS	PC3_zscore	0.131454313928679	2.48599413917047e-06	4.39346389632516
C3	monocyte	IAV	PC3_zscore	0.127563652144506	2.34703200173585e-05	3.92063384782002
C3	monocyte	Tcruzi	PC3_zscore	0.150579196807429	1.75467365489485e-06	4.44335342177277
C3	B	NI	PC3_zscore	-0.0169307290626539	0.333015778796088	-0.426475539286126
C3	B	LPS	PC3_zscore	-0.0123297819983213	0.375570594577146	-0.312290146318408
C3	B	IAV	PC3_zscore	-0.0452998873121668	0.136198316514061	-1.09117834706869
C3	B	Tcruzi	PC3_zscore	0.0217199397767936	0.299086783456196	0.528639777381129
C3	CD4T	NI	PC3_zscore	-0.0304125550419783	0.234670226201864	-0.717198610354402
C3	CD4T	LPS	PC3_zscore	-0.00479827106556496	0.451885042027595	-0.115650008288793
C3	CD4T	IAV	PC3_zscore	-0.00274194003388362	0.474411483144393	-0.0641004487649875
C3	CD4T	Tcruzi	PC3_zscore	0.0608302313494552	0.0802121706250259	1.3923216058831
TRIP10	NK	NI	PC3_zscore	-0.00955908920166089	0.567012039366075	-0.42067785612956
TRIP10	NK	LPS	PC3_zscore	0.0100248630715515	0.572752835148361	0.422037862469081
TRIP10	NK	IAV	PC3_zscore	-0.00201131040384881	0.667785949112143	-0.0910155695405689
TRIP10	NK	Tcruzi	PC3_zscore	0.00807776974678661	0.596072665708209	0.350481227283867
TRIP10	CD8T	NI	PC3_zscore	0.00638267498138966	0.614106985615882	0.295535507384667
TRIP10	CD8T	LPS	PC3_zscore	-0.00127793755494775	0.675455598067756	-0.0617552659428392
TRIP10	CD8T	IAV	PC3_zscore	0.00944582369965208	0.584447888287489	0.38940610955398
TRIP10	CD8T	Tcruzi	PC3_zscore	-0.00125451695906425	0.675912648060898	-0.0598425487573041
TRIP10	monocyte	NI	PC3_zscore	0.00800110970680127	0.543138653525959	0.5043014183207
TRIP10	monocyte	LPS	PC3_zscore	-0.0529304421433401	0.00640145316895846	-2.97308832630574
TRIP10	monocyte	IAV	PC3_zscore	-0.00594687575664232	0.581774125932828	-0.375008650577561
TRIP10	monocyte	Tcruzi	PC3_zscore	0.0110602958118852	0.49135797682618	0.663632253811232
TRIP10	B	NI	PC3_zscore	0.0013200200196779	0.679329857023402	0.0769059788641957
TRIP10	B	LPS	PC3_zscore	-0.00297648416983863	0.645280159777363	-0.170285256646951
TRIP10	B	IAV	PC3_zscore	-0.00651398684222108	0.597432795125764	-0.325664152769972
TRIP10	B	Tcruzi	PC3_zscore	0.0075258339395052	0.580996499122335	0.390922920874538
TRIP10	CD4T	NI	PC3_zscore	-0.00175316956586213	0.667413367951947	-0.100694001673124
TRIP10	CD4T	LPS	PC3_zscore	-0.0148192712665911	0.481279746904793	-0.682085284286919
TRIP10	CD4T	IAV	PC3_zscore	-0.00832595197731799	0.565549664939777	-0.421967638111268
TRIP10	CD4T	Tcruzi	PC3_zscore	-0.00406781248382786	0.629695385949644	-0.22070482080514
ADGRE1	NK	NI	PC3_zscore	-0.0175310402009808	0.417332303925904	-0.473412379626216
ADGRE1	NK	LPS	PC3_zscore	-0.0135097743662648	0.44383915521091	-0.381760290469188
ADGRE1	NK	IAV	PC3_zscore	-0.0174684751137437	0.424735417118491	-0.454358757584551
ADGRE1	NK	Tcruzi	PC3_zscore	-0.0139909937071884	0.438575060837297	-0.395273275823259
ADGRE1	CD8T	NI	PC3_zscore	0.0409490425792429	0.116635501822033	1.22208533679269
ADGRE1	CD8T	LPS	PC3_zscore	0.0285801600461633	0.163204738349005	1.04986295922602
ADGRE1	CD8T	IAV	PC3_zscore	0.04509639562347	0.111491540079562	1.23471926174306
ADGRE1	CD8T	Tcruzi	PC3_zscore	0.0345913469706662	0.137545538317834	1.13649396828548
ADGRE1	monocyte	NI	PC3_zscore	0.0121904190766592	0.317718389141672	0.511240690430049
ADGRE1	monocyte	LPS	PC3_zscore	0.0172103601289207	0.235947910640466	0.817550086243414
ADGRE1	monocyte	IAV	PC3_zscore	0.0341497280756145	0.0980367278289915	1.24058185239544
ADGRE1	monocyte	Tcruzi	PC3_zscore	0.0165216383438025	0.26514194206354	0.682148551337623
ADGRE1	B	NI	PC3_zscore	-8.17223469062663e-06	0.510899641052086	-0.000316917744474442
ADGRE1	B	LPS	PC3_zscore	0.0142741470204693	0.295791275340876	0.629347125279046
ADGRE1	B	IAV	PC3_zscore	0.0132536331894548	0.322439423457762	0.556523462672341
ADGRE1	B	Tcruzi	PC3_zscore	-0.0010811847987605	0.522244373623048	-0.0405618421238139
ADGRE1	CD4T	NI	PC3_zscore	0.036185883621857	0.123347777861684	1.20483511580765
ADGRE1	CD4T	LPS	PC3_zscore	0.0223864542843982	0.188912338226115	0.985080909624755
ADGRE1	CD4T	IAV	PC3_zscore	0.0266551404439799	0.139336333769116	1.08340356635077
ADGRE1	CD4T	Tcruzi	PC3_zscore	0.0348594762053122	0.130698300423273	1.17403407835604
INSR	NK	NI	PC3_zscore	0.00132816363148059	0.503960717994765	0.0549135565006467
INSR	NK	LPS	PC3_zscore	0.0010072120371353	0.504142212356804	0.0401489280778502
INSR	NK	IAV	PC3_zscore	0.000881068180122102	0.485405720266608	0.0332172156196102
INSR	NK	Tcruzi	PC3_zscore	0.0033786306654366	0.482204176457793	0.148763624758227
INSR	CD8T	NI	PC3_zscore	0.0125546511326413	0.341150892593853	0.663893727709564
INSR	CD8T	LPS	PC3_zscore	0.0181053978488537	0.293860193413744	0.779156051599901
INSR	CD8T	IAV	PC3_zscore	0.0205343899814495	0.282790387984379	0.785682845229388
INSR	CD8T	Tcruzi	PC3_zscore	0.0135728867460659	0.331760004851597	0.688128774018522
INSR	monocyte	NI	PC3_zscore	0.0142815111169136	0.299319944794478	0.851218499104913
INSR	monocyte	LPS	PC3_zscore	0.00903579682896673	0.379236872779944	0.57266321648621
INSR	monocyte	IAV	PC3_zscore	0.00114749102445918	0.479231176085776	0.0498309498155938
INSR	monocyte	Tcruzi	PC3_zscore	0.0180622351687804	0.274164705836111	0.888473216715814
INSR	B	NI	PC3_zscore	0.0090261026946998	0.394009257784806	0.522635965599901
INSR	B	LPS	PC3_zscore	0.00907735507617322	0.393959540355925	0.516518588222449
INSR	B	IAV	PC3_zscore	0.00440133898481083	0.465726283593392	0.216275337697603
INSR	B	Tcruzi	PC3_zscore	0.0114053039415517	0.360275115081559	0.630705170380471
INSR	CD4T	NI	PC3_zscore	0.0125901882411055	0.334368366781772	0.710307871037075
INSR	CD4T	LPS	PC3_zscore	0.0173255802477907	0.293572314162299	0.798722807636834
INSR	CD4T	IAV	PC3_zscore	0.00637796715629596	0.378228883311081	0.329006096951835
INSR	CD4T	Tcruzi	PC3_zscore	0.0148724583834718	0.315899505685431	0.74409434059712
MCEMP1	NK	NI	PC3_zscore	-0.00930998579974148	0.437483273187628	-0.396274824478942
MCEMP1	NK	LPS	PC3_zscore	-0.00837020022337107	0.451542570592446	-0.347960402042772
MCEMP1	NK	IAV	PC3_zscore	-0.0227521442346402	0.302932225546769	-0.780118730823002
MCEMP1	NK	Tcruzi	PC3_zscore	-0.0066697083433438	0.473207648224764	-0.281068142642703
MCEMP1	CD8T	NI	PC3_zscore	0.0109881672161713	0.419665684803215	0.434622924593915
MCEMP1	CD8T	LPS	PC3_zscore	0.0208869797125686	0.327920935160683	0.726014743052023
MCEMP1	CD8T	IAV	PC3_zscore	0.0363632101891006	0.258776559507249	0.953951745345652
MCEMP1	CD8T	Tcruzi	PC3_zscore	0.00306277047615159	0.516567732510529	0.119567751468677
MCEMP1	monocyte	NI	PC3_zscore	0.0189048649648671	0.368257371777066	0.589123191912158
MCEMP1	monocyte	LPS	PC3_zscore	0.0298473311588788	0.293534779333342	0.758907493778129
MCEMP1	monocyte	IAV	PC3_zscore	0.00465906695603257	0.509533320877358	0.161642693565003
MCEMP1	monocyte	Tcruzi	PC3_zscore	0.0270035541465537	0.301803966425369	0.766725634283857
MCEMP1	B	NI	PC3_zscore	-0.0163313919494232	0.366719172691147	-0.63453293712628
MCEMP1	B	LPS	PC3_zscore	-0.0121739226129505	0.409595627654555	-0.518604866963988
MCEMP1	B	IAV	PC3_zscore	-0.0190943784601253	0.336130011216723	-0.708630890247207
MCEMP1	B	Tcruzi	PC3_zscore	-0.0191157032745011	0.345771520607925	-0.688787927374293
MCEMP1	CD4T	NI	PC3_zscore	0.00496840595177352	0.491131696466483	0.202880596172478
MCEMP1	CD4T	LPS	PC3_zscore	-0.00919626065704927	0.48696159588384	-0.336959861076624
MCEMP1	CD4T	IAV	PC3_zscore	0.0148262717887691	0.324038891722822	0.566697566490542
MCEMP1	CD4T	Tcruzi	PC3_zscore	0.0293454656886649	0.281580474105092	0.86787495643008
FCER2	NK	NI	PC3_zscore	-0.0568346206201766	0.0309884696659697	-2.00560813422125
FCER2	NK	LPS	PC3_zscore	-0.0427096246479532	0.0568781431862226	-1.63629364060513
FCER2	NK	IAV	PC3_zscore	-0.0594109104616017	0.0283946417886635	-2.05010800773567
FCER2	NK	Tcruzi	PC3_zscore	-0.0401524552489328	0.0654739564988356	-1.53793187606283
FCER2	CD8T	NI	PC3_zscore	0.0470170828597215	0.0561708711579291	1.65284206184847
FCER2	CD8T	LPS	PC3_zscore	0.0572319577247485	0.0392862150920843	1.8792512142656
FCER2	CD8T	IAV	PC3_zscore	0.0700991490736223	0.0311907406971465	2.12585392672015
FCER2	CD8T	Tcruzi	PC3_zscore	0.0343121410031396	0.112368896293695	1.238998959253
FCER2	monocyte	NI	PC3_zscore	0.0402029075152754	0.078025357099171	1.39101017682182
FCER2	monocyte	LPS	PC3_zscore	0.0228209944073452	0.206220346590427	0.821840990716782
FCER2	monocyte	IAV	PC3_zscore	0.0108734341029116	0.34389314951159	0.410661839458261
FCER2	monocyte	Tcruzi	PC3_zscore	0.00892480832389872	0.3610705744162	0.3534658841824
FCER2	B	NI	PC3_zscore	-0.00733920022300734	0.393322904366113	-0.302868359517911
FCER2	B	LPS	PC3_zscore	-0.00625671548512095	0.41354012953206	-0.251184351364682
FCER2	B	IAV	PC3_zscore	-0.0152517090382517	0.281531465099753	-0.594481469932008
FCER2	B	Tcruzi	PC3_zscore	0.000746800586210237	0.496871089496374	0.0298068802041405
FCER2	CD4T	NI	PC3_zscore	0.0234978708396565	0.186175822769698	0.894372658160964
FCER2	CD4T	LPS	PC3_zscore	0.0275681357214447	0.153590423458497	1.02607586836831
FCER2	CD4T	IAV	PC3_zscore	-0.000622437448844554	0.491097045499554	-0.0241039528748777
FCER2	CD4T	Tcruzi	PC3_zscore	0.0402325969156646	0.0868650289222439	1.37807259930156
CD209	NK	NI	PC3_zscore	-0.0158747304377553	0.236909259413556	-0.917386086014891
CD209	NK	LPS	PC3_zscore	-0.0124288463277128	0.279934454023693	-0.770605938937579
CD209	NK	IAV	PC3_zscore	-0.0183585354306805	0.207967843776862	-0.952282137550633
CD209	NK	Tcruzi	PC3_zscore	-0.016610387388074	0.232012693732768	-0.922239052441061
CD209	CD8T	NI	PC3_zscore	-0.00185430222292473	0.4755722194809	-0.0877100015742725
CD209	CD8T	LPS	PC3_zscore	0.00111252654201175	0.510795637463583	0.0477634692498945
CD209	CD8T	IAV	PC3_zscore	0.0104388279545944	0.576024166076353	0.317466341350352
CD209	CD8T	Tcruzi	PC3_zscore	-0.000696388661324697	0.488376910534993	-0.0312993027532754
CD209	monocyte	NI	PC3_zscore	-0.00280710444327652	0.470231492230119	-0.151726122111517
CD209	monocyte	LPS	PC3_zscore	-0.00152311620499993	0.481851096840547	-0.0768263174120497
CD209	monocyte	IAV	PC3_zscore	-0.00813594112268449	0.361128642066949	-0.479640904281556
CD209	monocyte	Tcruzi	PC3_zscore	-0.0102492256125438	0.334153214172972	-0.625260521632191
CD209	B	NI	PC3_zscore	-0.0138935462401937	0.264544685694816	-0.845345228881868
CD209	B	LPS	PC3_zscore	-0.00810721607323026	0.363554971725839	-0.530565695631765
CD209	B	IAV	PC3_zscore	-0.0233192770550227	0.17571063485455	-0.995722935435327
CD209	B	Tcruzi	PC3_zscore	-0.0140920660415483	0.2638597382359	-0.840004500658931
CD209	CD4T	NI	PC3_zscore	-0.00633396712511911	0.409980225012092	-0.339118397000172
CD209	CD4T	LPS	PC3_zscore	-0.000426767472470683	0.494808798751064	-0.0193708661968198
CD209	CD4T	IAV	PC3_zscore	-0.00820466412779236	0.338102264145491	-0.453091072450742
CD209	CD4T	Tcruzi	PC3_zscore	0.00262652854713043	0.524314324915325	0.105070781236806
PRAM1	NK	NI	PC3_zscore	-0.00317541213842296	0.57695035258931	-0.186012715065176
PRAM1	NK	LPS	PC3_zscore	0.00161640056828016	0.638031947804089	0.0840227790430036
PRAM1	NK	IAV	PC3_zscore	-0.00327720198171095	0.551910222664252	-0.172163421809087
PRAM1	NK	Tcruzi	PC3_zscore	0.00937398403601692	0.604646618926574	0.327505046136428
PRAM1	CD8T	NI	PC3_zscore	-0.00739529206214187	0.525344697238107	-0.385434733283838
PRAM1	CD8T	LPS	PC3_zscore	0.00422741358429308	0.642289488797414	0.201377473350647
PRAM1	CD8T	IAV	PC3_zscore	0.0041893077127993	0.645243656287277	0.19548569267505
PRAM1	CD8T	Tcruzi	PC3_zscore	0.00124182337368391	0.637091128873207	0.0673274073707342
PRAM1	monocyte	NI	PC3_zscore	-0.000384507420277794	0.620970835732679	-0.0283513299105172
PRAM1	monocyte	LPS	PC3_zscore	0.00577518833799664	0.613931242258296	0.253336758238213
PRAM1	monocyte	IAV	PC3_zscore	-0.00896195291533192	0.477756920783947	-0.414904573986111
PRAM1	monocyte	Tcruzi	PC3_zscore	0.00212582615091004	0.649736277967755	0.133970406269316
PRAM1	B	NI	PC3_zscore	-0.00900685019395518	0.499358302202798	-0.462676829018818
PRAM1	B	LPS	PC3_zscore	-0.00843953457017295	0.504477091036206	-0.450377870157329
PRAM1	B	IAV	PC3_zscore	-0.00892952032623361	0.497456091938632	-0.458118751822527
PRAM1	B	Tcruzi	PC3_zscore	-0.0101746062122875	0.48975057754983	-0.482185634539052
PRAM1	CD4T	NI	PC3_zscore	-0.0007829059000318	0.613269195098165	-0.0481977999996986
PRAM1	CD4T	LPS	PC3_zscore	-3.90755487175366e-05	0.623805298335912	-0.00231384171409255
PRAM1	CD4T	IAV	PC3_zscore	-0.0014865747893621	0.525402177486322	-0.0821600256115868
PRAM1	CD4T	Tcruzi	PC3_zscore	-0.00391048981377819	0.569210987712501	-0.227607680930548
P2RY11	NK	NI	PC3_zscore	-0.0108937958426908	0.360342530626632	-0.641025157518603
P2RY11	NK	LPS	PC3_zscore	-0.0121347838546544	0.345138230026693	-0.698798982692583
P2RY11	NK	IAV	PC3_zscore	-0.0140669003109216	0.300713073740225	-0.740108054164087
P2RY11	NK	Tcruzi	PC3_zscore	-0.00990945637340192	0.373714649031538	-0.569321307046615
P2RY11	CD8T	NI	PC3_zscore	-0.0139725473864056	0.320140581638978	-0.784757217919521
P2RY11	CD8T	LPS	PC3_zscore	-0.0110032231230454	0.355633012454543	-0.655960117837506
P2RY11	CD8T	IAV	PC3_zscore	-0.0113564562537316	0.350627451947594	-0.670544080149339
P2RY11	CD8T	Tcruzi	PC3_zscore	-0.0145619514046937	0.316225189657275	-0.781194082505172
P2RY11	monocyte	NI	PC3_zscore	-0.0135661313670568	0.315664898170424	-0.834248473263902
P2RY11	monocyte	LPS	PC3_zscore	-0.0115098855117589	0.344283209852408	-0.701896583864614
P2RY11	monocyte	IAV	PC3_zscore	-0.0142271432624794	0.294956290737623	-0.816865033822038
P2RY11	monocyte	Tcruzi	PC3_zscore	-0.0143975882768777	0.308021184957783	-0.844195969577037
P2RY11	B	NI	PC3_zscore	-0.0145669841111574	0.313589817182906	-0.795347348965793
P2RY11	B	LPS	PC3_zscore	-0.00940846846023034	0.381661370903105	-0.550981066194664
P2RY11	B	IAV	PC3_zscore	-0.012975878253722	0.328969109396641	-0.758230186141473
P2RY11	B	Tcruzi	PC3_zscore	-0.0101865481917001	0.369897354901576	-0.609030172589419
P2RY11	CD4T	NI	PC3_zscore	-0.00945045259677457	0.37845521273706	-0.55941016006208
P2RY11	CD4T	LPS	PC3_zscore	-0.0104943130578104	0.362571047320913	-0.644923918961605
P2RY11	CD4T	IAV	PC3_zscore	-0.00731695895627669	0.357022867591095	-0.38068490761643
P2RY11	CD4T	Tcruzi	PC3_zscore	-0.0111480129760308	0.352843794687491	-0.677748912653043
S1PR2	NK	NI	PC3_zscore	0.00671196395084461	0.442596006808123	0.515481908762011
S1PR2	NK	LPS	PC3_zscore	0.00667611867336414	0.44301731633914	0.508520398800292
S1PR2	NK	IAV	PC3_zscore	0.00759460763931127	0.409059991783776	0.529536457844961
S1PR2	NK	Tcruzi	PC3_zscore	0.0082189551495273	0.41819040644753	0.62313628619568
S1PR2	CD8T	NI	PC3_zscore	0.00666837409968837	0.440045487707131	0.525823229125657
S1PR2	CD8T	LPS	PC3_zscore	0.00710816974377478	0.431874400946874	0.565539665959799
S1PR2	CD8T	IAV	PC3_zscore	0.00936179481483152	0.396984274276294	0.689652209186803
S1PR2	CD8T	Tcruzi	PC3_zscore	0.00901996473714448	0.401223466421385	0.683108074412486
S1PR2	monocyte	NI	PC3_zscore	0.00624819212986384	0.450483615531194	0.55932590601584
S1PR2	monocyte	LPS	PC3_zscore	0.010266542025198	0.363410911653834	0.7851966684034
S1PR2	monocyte	IAV	PC3_zscore	0.0148123790906466	0.247230533827206	0.932871584438028
S1PR2	monocyte	Tcruzi	PC3_zscore	0.00506899340916389	0.481546521818833	0.418639213589236
S1PR2	B	NI	PC3_zscore	0.00815015675935202	0.415227600409537	0.651298405641536
S1PR2	B	LPS	PC3_zscore	0.00867037375383893	0.406511926576348	0.677336447587084
S1PR2	B	IAV	PC3_zscore	0.00704915604832966	0.433803151835056	0.557102668175058
S1PR2	B	Tcruzi	PC3_zscore	0.00855803845682181	0.408770028779285	0.669245614373429
S1PR2	CD4T	NI	PC3_zscore	0.00662995744381632	0.441371516361412	0.550901124442623
S1PR2	CD4T	LPS	PC3_zscore	0.00869396149984827	0.401270634293906	0.711161597302312
S1PR2	CD4T	IAV	PC3_zscore	0.00767584901660714	0.365139874884596	0.610027714129387
S1PR2	CD4T	Tcruzi	PC3_zscore	0.00811143913570459	0.412510879698992	0.664726121944413
ICAM5	NK	NI	PC3_zscore	-0.00677932989789786	0.464799923864714	-0.472192871106764
ICAM5	NK	LPS	PC3_zscore	-0.00763205098745893	0.452028660873289	-0.518780159345435
ICAM5	NK	IAV	PC3_zscore	-0.00716667691733128	0.445328535240333	-0.460789719743666
ICAM5	NK	Tcruzi	PC3_zscore	-0.00624376306840765	0.474160006229842	-0.429206867260086
ICAM5	CD8T	NI	PC3_zscore	-0.0040692621019353	0.522273706596445	-0.257213204213466
ICAM5	CD8T	LPS	PC3_zscore	0.00162054280897177	0.59684870428549	0.0776151100185581
ICAM5	CD8T	IAV	PC3_zscore	0.00298691351000338	0.60752557534039	0.131125783070464
ICAM5	CD8T	Tcruzi	PC3_zscore	-0.00432946616808437	0.51797099110258	-0.270173510832218
ICAM5	monocyte	NI	PC3_zscore	-0.00413467625038368	0.52045267790174	-0.287494097535739
ICAM5	monocyte	LPS	PC3_zscore	-0.00479553162015514	0.50382191392059	-0.303536619832285
ICAM5	monocyte	IAV	PC3_zscore	-0.013219199420922	0.363288836429213	-0.65508730626291
ICAM5	monocyte	Tcruzi	PC3_zscore	-0.0008344144922243	0.579579683244365	-0.0507739880605531
ICAM5	B	NI	PC3_zscore	-0.00878637446659758	0.435493711728986	-0.604542568186659
ICAM5	B	LPS	PC3_zscore	-0.00762442372845369	0.454278482445414	-0.549943789822659
ICAM5	B	IAV	PC3_zscore	-0.0212295330847461	0.299597239675537	-0.774628744830626
ICAM5	B	Tcruzi	PC3_zscore	-0.00891329015560447	0.434764591799704	-0.601852259050376
ICAM5	CD4T	NI	PC3_zscore	-0.00541290717894411	0.501108921263796	-0.356316789593384
ICAM5	CD4T	LPS	PC3_zscore	-0.00374030025678702	0.528441221098962	-0.237059445670315
ICAM5	CD4T	IAV	PC3_zscore	-0.00640626886363154	0.428515411570105	-0.396369124928871
ICAM5	CD4T	Tcruzi	PC3_zscore	-0.00374226731904247	0.527239612023501	-0.232156179715556
ZGLP1	NK	NI	PC3_zscore	-0.0168244401727907	0.317846463441959	-0.736163319143261
ZGLP1	NK	LPS	PC3_zscore	-0.0116582523718511	0.357021278292598	-0.666279826661779
ZGLP1	NK	IAV	PC3_zscore	-0.0146337930292588	0.307611925450839	-0.721164114775915
ZGLP1	NK	Tcruzi	PC3_zscore	-0.00759090607676876	0.409760907399572	-0.483256535726961
ZGLP1	CD8T	NI	PC3_zscore	-0.002381719849069	0.511582919049483	-0.125525773655249
ZGLP1	CD8T	LPS	PC3_zscore	0.00466327117697689	0.584791091260535	0.182716347195105
ZGLP1	CD8T	IAV	PC3_zscore	0.00514695788231007	0.585575203754337	0.195624990686994
ZGLP1	CD8T	Tcruzi	PC3_zscore	-0.00066334248682652	0.531617925393598	-0.0326363360533894
ZGLP1	monocyte	NI	PC3_zscore	-0.00514864141970041	0.464631264323104	-0.376789269863485
ZGLP1	monocyte	LPS	PC3_zscore	-0.00232456424326172	0.512232197765742	-0.143018523210652
ZGLP1	monocyte	IAV	PC3_zscore	-0.00746789977831366	0.407498265933558	-0.484943491782997
ZGLP1	monocyte	Tcruzi	PC3_zscore	-0.00478677039243154	0.474001294121414	-0.353191484812759
ZGLP1	B	NI	PC3_zscore	-0.00921892398921881	0.3936929550072	-0.574639623644699
ZGLP1	B	LPS	PC3_zscore	-0.0114339699176934	0.365690880686945	-0.642055384256563
ZGLP1	B	IAV	PC3_zscore	-0.0108069096960391	0.366899469434341	-0.632346998760445
ZGLP1	B	Tcruzi	PC3_zscore	-0.00152297353695334	0.522612332996692	-0.087735911386953
ZGLP1	CD4T	NI	PC3_zscore	-0.000365063701555401	0.539902093857782	-0.0186378386610082
ZGLP1	CD4T	LPS	PC3_zscore	-0.0094999281805239	0.413383915386293	-0.501916849528558
ZGLP1	CD4T	IAV	PC3_zscore	-0.00188845198933275	0.460396418320197	-0.100388328955543
ZGLP1	CD4T	Tcruzi	PC3_zscore	0.00108245465209732	0.553310432278566	0.0503925851918253
FDX2	NK	NI	PC3_zscore	-0.0247037990334917	0.120159143134164	-1.30223764931359
FDX2	NK	LPS	PC3_zscore	-0.0250546988052389	0.116937250511136	-1.3232110532626
FDX2	NK	IAV	PC3_zscore	-0.0259365668825906	0.104607420928894	-1.36288522614756
FDX2	NK	Tcruzi	PC3_zscore	-0.0246694813395123	0.12065127453436	-1.295694799894
FDX2	CD8T	NI	PC3_zscore	-0.0261515324325836	0.0974967646659392	-1.49618491518003
FDX2	CD8T	LPS	PC3_zscore	-0.02628573930262	0.0962362093486963	-1.50375215546099
FDX2	CD8T	IAV	PC3_zscore	-0.0263325692484381	0.0957110246976958	-1.5051339097075
FDX2	CD8T	Tcruzi	PC3_zscore	-0.0272768879403035	0.0896331385098109	-1.52997826939734
FDX2	monocyte	NI	PC3_zscore	-0.0284449469149142	0.0811266690831408	-1.57761700702086
FDX2	monocyte	LPS	PC3_zscore	-0.0250149883425257	0.108138394789212	-1.42859535398318
FDX2	monocyte	IAV	PC3_zscore	-0.0296906768342727	0.0605076818863352	-1.57967766523
FDX2	monocyte	Tcruzi	PC3_zscore	-0.0272106548227849	0.0865409798237373	-1.58223648434773
FDX2	B	NI	PC3_zscore	-0.0263988644365332	0.0997135517186043	-1.48241232429552
FDX2	B	LPS	PC3_zscore	-0.0260856242525942	0.10264492653373	-1.4656907301191
FDX2	B	IAV	PC3_zscore	-0.0269223517698196	0.095922955945588	-1.49284272284838
FDX2	B	Tcruzi	PC3_zscore	-0.02562467039161	0.107526659820398	-1.43187895801265
FDX2	CD4T	NI	PC3_zscore	-0.025863603726181	0.0983531064972271	-1.50678036484399
FDX2	CD4T	LPS	PC3_zscore	-0.0265676352332058	0.0924575925824728	-1.54170265836386
FDX2	CD4T	IAV	PC3_zscore	-0.0265206045670849	0.0773354713954273	-1.53732352032616
FDX2	CD4T	Tcruzi	PC3_zscore	-0.0273235653380891	0.0880915055036791	-1.55048366811988
C19orf38	NK	NI	PC3_zscore	0.00180427369029936	0.678645014504465	0.134154390877002
C19orf38	NK	LPS	PC3_zscore	0.00547777879141934	0.634087236123448	0.303389368017213
C19orf38	NK	IAV	PC3_zscore	0.00107066851791107	0.663307440817804	0.0688456977798834
C19orf38	NK	Tcruzi	PC3_zscore	0.00301973514804004	0.661400911904891	0.205652402901558
C19orf38	CD8T	NI	PC3_zscore	-0.00130051286479801	0.672265119357517	-0.102558296975266
C19orf38	CD8T	LPS	PC3_zscore	-0.00312133660346268	0.643047945329834	-0.22788157272727
C19orf38	CD8T	IAV	PC3_zscore	0.00110645761054277	0.69895983698541	0.0794280292397028
C19orf38	CD8T	Tcruzi	PC3_zscore	-0.00113501637526295	0.675282751930816	-0.0879213902156069
C19orf38	monocyte	NI	PC3_zscore	-0.00351400146517928	0.621036955749917	-0.298155040028119
C19orf38	monocyte	LPS	PC3_zscore	-0.00171863750576364	0.6530507454699	-0.158451046099599
C19orf38	monocyte	IAV	PC3_zscore	0.00723546970559381	0.539783260397058	0.406961262211584
C19orf38	monocyte	Tcruzi	PC3_zscore	-0.00252921539068162	0.6447873486835	-0.220572008566334
C19orf38	B	NI	PC3_zscore	-0.00317805844090353	0.63492146927128	-0.261259325147209
C19orf38	B	LPS	PC3_zscore	-0.000563337396862177	0.687850876274515	-0.0529633595815776
C19orf38	B	IAV	PC3_zscore	-0.00521207291608029	0.603934911299543	-0.331682777245763
C19orf38	B	Tcruzi	PC3_zscore	0.000708797162689785	0.694654893940667	0.0628767387860049
C19orf38	CD4T	NI	PC3_zscore	0.000957008389578039	0.698506014606685	0.0741531675412967
C19orf38	CD4T	LPS	PC3_zscore	-0.00233213724063593	0.654305517074669	-0.179729672042144
C19orf38	CD4T	IAV	PC3_zscore	0.00367799228956996	0.547871407915756	0.231279091939384
C19orf38	CD4T	Tcruzi	PC3_zscore	-0.00138969396139925	0.671014111737349	-0.107664994117604
RAB3D	NK	NI	PC3_zscore	0.0107188561439867	0.518332047457991	0.454929220808368
RAB3D	NK	LPS	PC3_zscore	0.00437556969214583	0.585382149623375	0.250810050173119
RAB3D	NK	IAV	PC3_zscore	0.00162202487064008	0.59876138332625	0.0881071904063943
RAB3D	NK	Tcruzi	PC3_zscore	-0.000104161671464479	0.649525765451577	-0.00643882475122244
RAB3D	CD8T	NI	PC3_zscore	-0.000432666609899652	0.654625926241953	-0.0270153997956642
RAB3D	CD8T	LPS	PC3_zscore	0.00117234057036328	0.641981243085036	0.0714729747805351
RAB3D	CD8T	IAV	PC3_zscore	-0.00519162940582583	0.591250481448206	-0.274354018016457
RAB3D	CD8T	Tcruzi	PC3_zscore	-0.00530013849164366	0.588994569943054	-0.282717636689062
RAB3D	monocyte	NI	PC3_zscore	0.00550088094394288	0.551121067618139	0.368768776421152
RAB3D	monocyte	LPS	PC3_zscore	0.00844205506016025	0.52269697512424	0.411384650472912
RAB3D	monocyte	IAV	PC3_zscore	-0.00692432477715729	0.531440725545158	-0.348620954287924
RAB3D	monocyte	Tcruzi	PC3_zscore	-0.00236401897919056	0.612318416274303	-0.171863420483247
RAB3D	B	NI	PC3_zscore	-0.00114422384614049	0.646491012186569	-0.0781742565876505
RAB3D	B	LPS	PC3_zscore	0.00131867768767853	0.631295799363321	0.0902877033259184
RAB3D	B	IAV	PC3_zscore	-0.00311991909822476	0.618734211077613	-0.186602218329403
RAB3D	B	Tcruzi	PC3_zscore	0.00135671937637582	0.631487392748984	0.0918005960387019
RAB3D	CD4T	NI	PC3_zscore	-0.00770133198212023	0.544148474667084	-0.413001708057302
RAB3D	CD4T	LPS	PC3_zscore	0.000599811392002685	0.646702036769237	0.0424777459296305
RAB3D	CD4T	IAV	PC3_zscore	-0.00467966726148176	0.500674025260659	-0.277107658936372
RAB3D	CD4T	Tcruzi	PC3_zscore	0.00105450563637147	0.640011017177103	0.0726288615095479
PLPPR2	NK	NI	PC3_zscore	-9.4739859842956e-05	0.542013029645744	-0.00379952418738112
PLPPR2	NK	LPS	PC3_zscore	0.00702603814274634	0.457296150607983	0.271375570888353
PLPPR2	NK	IAV	PC3_zscore	-0.0126852895411392	0.483296164722626	-0.400648909927131
PLPPR2	NK	Tcruzi	PC3_zscore	-0.00190626705271337	0.563612393482802	-0.0736833985716418
PLPPR2	CD8T	NI	PC3_zscore	0.00434297218225115	0.463818545568984	0.180598834978179
PLPPR2	CD8T	LPS	PC3_zscore	0.0185480579906179	0.309611165376543	0.691179968583605
PLPPR2	CD8T	IAV	PC3_zscore	0.0154568593627895	0.341478743752347	0.590447682184735
PLPPR2	CD8T	Tcruzi	PC3_zscore	0.00928457327913003	0.404606823910394	0.37629703453173
PLPPR2	monocyte	NI	PC3_zscore	0.0281150166494224	0.212455690935054	1.03977900424213
PLPPR2	monocyte	LPS	PC3_zscore	0.0363264213826391	0.180654810141186	1.03293617211006
PLPPR2	monocyte	IAV	PC3_zscore	0.00896378955586338	0.396532894372983	0.432360311963273
PLPPR2	monocyte	Tcruzi	PC3_zscore	0.0125808127976182	0.32882564056295	0.691348004490793
PLPPR2	B	NI	PC3_zscore	-0.0111219238188505	0.491101345385418	-0.399081711255788
PLPPR2	B	LPS	PC3_zscore	0.007120430748135	0.426860061560406	0.344374389264014
PLPPR2	B	IAV	PC3_zscore	-0.0148539328955335	0.458169288616107	-0.482905686878556
PLPPR2	B	Tcruzi	PC3_zscore	-0.00939660516732325	0.510128088155321	-0.347702165119742
PLPPR2	CD4T	NI	PC3_zscore	0.00818001109251514	0.410883137665519	0.377119610623689
PLPPR2	CD4T	LPS	PC3_zscore	0.00363928139848287	0.47430791142978	0.16350316046041
PLPPR2	CD4T	IAV	PC3_zscore	0.0112823226350764	0.327510912141792	0.504637641346066
PLPPR2	CD4T	Tcruzi	PC3_zscore	0.0106127454653998	0.384419446151666	0.455337457078785
LYL1	NK	NI	PC3_zscore	-0.000800715490916912	0.792166418252175	-0.131351506238582
LYL1	NK	LPS	PC3_zscore	-0.00066007734530885	0.795548129440428	-0.105065157139566
LYL1	NK	IAV	PC3_zscore	-0.000858264539763559	0.767896489501217	-0.0983856193587293
LYL1	NK	Tcruzi	PC3_zscore	-0.00126871468046998	0.781245578033828	-0.20001016774685
LYL1	CD8T	NI	PC3_zscore	-0.000378531766509477	0.8009598991157	-0.0570595031791453
LYL1	CD8T	LPS	PC3_zscore	-0.00100779608110749	0.786849328179179	-0.160539188096975
LYL1	CD8T	IAV	PC3_zscore	-0.000371732206387719	0.799778845635101	-0.053013574481166
LYL1	CD8T	Tcruzi	PC3_zscore	-0.000308367289376185	0.80232720842886	-0.0453672401283572
LYL1	monocyte	NI	PC3_zscore	-0.00178887679624401	0.759412988216888	-0.299697182605797
LYL1	monocyte	LPS	PC3_zscore	-0.000787389250981015	0.786945805156013	-0.13271869694658
LYL1	monocyte	IAV	PC3_zscore	-0.000957482061131193	0.774812410970936	-0.155920581079008
LYL1	monocyte	Tcruzi	PC3_zscore	-0.00056427187220608	0.801249553394836	-0.106616698533567
LYL1	B	NI	PC3_zscore	-0.000554525688805225	0.801552209628875	-0.107141308532256
LYL1	B	LPS	PC3_zscore	-0.000956778564745028	0.786327193146082	-0.188721396710649
LYL1	B	IAV	PC3_zscore	-0.000991240927779368	0.785119516668986	-0.18429844077233
LYL1	B	Tcruzi	PC3_zscore	-0.000351915372860765	0.80779344171945	-0.063923692326702
LYL1	CD4T	NI	PC3_zscore	-0.00122117824028884	0.77982272034549	-0.214649378834012
LYL1	CD4T	LPS	PC3_zscore	-0.000792596638001882	0.792521407297696	-0.137686188764493
LYL1	CD4T	IAV	PC3_zscore	-0.0185663296197828	0.222072007928404	-0.947694866721062
LYL1	CD4T	Tcruzi	PC3_zscore	-0.000840893573408998	0.790866782835681	-0.145495871287469
ADGRE2	NK	NI	PC3_zscore	-0.0151430739966736	0.247571413443815	-0.965356604166523
ADGRE2	NK	LPS	PC3_zscore	-0.0155003958647828	0.243611278589645	-0.97688171062323
ADGRE2	NK	IAV	PC3_zscore	-0.0167927363721442	0.210905714469318	-0.978384638178372
ADGRE2	NK	Tcruzi	PC3_zscore	-0.0148532011377855	0.251142292303431	-0.947170207612363
ADGRE2	CD8T	NI	PC3_zscore	-0.0159460941462724	0.234309861968652	-1.02356510833901
ADGRE2	CD8T	LPS	PC3_zscore	-0.0150459116477772	0.244592754290956	-0.988149355745753
ADGRE2	CD8T	IAV	PC3_zscore	-0.015606839175131	0.237635670363555	-1.01295364620995
ADGRE2	CD8T	Tcruzi	PC3_zscore	-0.0163414097213515	0.23078204034471	-1.02325720168482
ADGRE2	monocyte	NI	PC3_zscore	-0.0141617091052004	0.256649793319811	-0.977500026173476
ADGRE2	monocyte	LPS	PC3_zscore	-0.0159113809233014	0.221014209768187	-1.10509092172374
ADGRE2	monocyte	IAV	PC3_zscore	-0.0154595195279283	0.225734767667509	-1.05813740633742
ADGRE2	monocyte	Tcruzi	PC3_zscore	-0.0154060736261007	0.235152395105686	-1.06433173369854
ADGRE2	B	NI	PC3_zscore	-0.0162682700229645	0.23181911602502	-1.02563576358332
ADGRE2	B	LPS	PC3_zscore	-0.0153742782106276	0.242288475286691	-1.0072829286162
ADGRE2	B	IAV	PC3_zscore	-0.0155597956809987	0.238742975122127	-1.00643364221057
ADGRE2	B	Tcruzi	PC3_zscore	-0.0146745028190136	0.252278887840961	-0.960782343680633
ADGRE2	CD4T	NI	PC3_zscore	-0.0161008387727956	0.232598620555627	-1.02842343669704
ADGRE2	CD4T	LPS	PC3_zscore	-0.0148187851579489	0.248482217705023	-0.975152313794919
ADGRE2	CD4T	IAV	PC3_zscore	-0.0174726780285914	0.157214641412352	-1.06740502765264
ADGRE2	CD4T	Tcruzi	PC3_zscore	-0.0160915316866387	0.233015369489047	-1.02333072407891
NOTCH3	NK	NI	PC3_zscore	-0.00683720179885378	0.485192534905303	-0.428959526107987
NOTCH3	NK	LPS	PC3_zscore	-0.00951019346786638	0.452541194796855	-0.534213043493441
NOTCH3	NK	IAV	PC3_zscore	-0.00650444064359252	0.478203141135085	-0.370653705753877
NOTCH3	NK	Tcruzi	PC3_zscore	-0.00878353185553676	0.460514188763944	-0.50675983214456
NOTCH3	CD8T	NI	PC3_zscore	0.00629309738675321	0.550719239671876	0.337570710367007
NOTCH3	CD8T	LPS	PC3_zscore	0.0113141678806493	0.501834116859905	0.488990925502814
NOTCH3	CD8T	IAV	PC3_zscore	0.0149797627423298	0.480315391776739	0.553783244043271
NOTCH3	CD8T	Tcruzi	PC3_zscore	0.00614318879581054	0.555262704171053	0.324304439357991
NOTCH3	monocyte	NI	PC3_zscore	0.00955706346136642	0.501997761634917	0.473009022201484
NOTCH3	monocyte	LPS	PC3_zscore	0.00135445225464281	0.621115777433782	0.0865177913421093
NOTCH3	monocyte	IAV	PC3_zscore	-0.00718430844279335	0.480154412915609	-0.383395383703151
NOTCH3	monocyte	Tcruzi	PC3_zscore	0.0088469721870578	0.507383778896802	0.45882313875755
NOTCH3	B	NI	PC3_zscore	-0.00835050022598431	0.470585080456059	-0.495294504330251
NOTCH3	B	LPS	PC3_zscore	-0.00478934726603465	0.528381285047748	-0.332023692216871
NOTCH3	B	IAV	PC3_zscore	-0.0124258885289401	0.418372675388893	-0.603590297417992
NOTCH3	B	Tcruzi	PC3_zscore	-0.00559243732888868	0.514911526318708	-0.370250485466385
NOTCH3	CD4T	NI	PC3_zscore	0.00228281716034819	0.605500578428333	0.139980958133283
NOTCH3	CD4T	LPS	PC3_zscore	-0.000432911973424474	0.625538125927441	-0.0266578221581198
NOTCH3	CD4T	IAV	PC3_zscore	-0.00372652666290029	0.493844443900996	-0.214148768644498
NOTCH3	CD4T	Tcruzi	PC3_zscore	0.00594143032737818	0.556927711849425	0.315170300857868
IFI30	NK	NI	PC3_zscore	0.0184987163381416	0.0981852383006765	1.68869925317541
IFI30	NK	LPS	PC3_zscore	0.0184795239457217	0.0984513817598655	1.68604363257725
IFI30	NK	IAV	PC3_zscore	0.0186804741829994	0.0896450601377085	1.65706058693401
IFI30	NK	Tcruzi	PC3_zscore	0.0183920253732145	0.099535859545261	1.68133799380412
IFI30	CD8T	NI	PC3_zscore	0.0184485195255984	0.0986075516995554	1.68710104299074
IFI30	CD8T	LPS	PC3_zscore	0.0182734801120716	0.100966463566826	1.66664632709371
IFI30	CD8T	IAV	PC3_zscore	0.0184404110858945	0.0986454692500861	1.68392658996971
IFI30	CD8T	Tcruzi	PC3_zscore	0.0182932227050499	0.100716341898713	1.6684663438052
IFI30	monocyte	NI	PC3_zscore	0.018473719021331	0.0954352552921107	1.74133069712167
IFI30	monocyte	LPS	PC3_zscore	0.0183526856799849	0.0965946755057515	1.72385557321734
IFI30	monocyte	IAV	PC3_zscore	0.0185737608421146	0.0900640709057633	1.75340302432238
IFI30	monocyte	Tcruzi	PC3_zscore	0.0184603842210934	0.0961628465461717	1.7345310343083
IFI30	B	NI	PC3_zscore	0.0183093310954977	0.100114263135632	1.69117796480787
IFI30	B	LPS	PC3_zscore	0.0183626363327418	0.0993118013741809	1.69698301760396
IFI30	B	IAV	PC3_zscore	0.0186568765417862	0.0947423424043601	1.70186311671432
IFI30	B	Tcruzi	PC3_zscore	0.0183721877172255	0.0994030665277926	1.69261078546345
IFI30	CD4T	NI	PC3_zscore	0.0183077509909118	0.100461579648657	1.67733247278931
IFI30	CD4T	LPS	PC3_zscore	0.0183055657383167	0.10060773106512	1.67527103453834
IFI30	CD4T	IAV	PC3_zscore	0.0197627934356442	0.0472039295619227	1.80016605794085
IFI30	CD4T	Tcruzi	PC3_zscore	0.0184115163205058	0.0990540268476443	1.68547457424891
LRRC25	NK	NI	PC3_zscore	-0.000234940566503403	0.682229971295454	-0.0158010549265855
LRRC25	NK	LPS	PC3_zscore	0.00287182278390022	0.634968259029064	0.178949814572084
LRRC25	NK	IAV	PC3_zscore	-0.00257223018991796	0.630158041851268	-0.148150946260379
LRRC25	NK	Tcruzi	PC3_zscore	-0.0018902194850866	0.657818529584485	-0.122029463211408
LRRC25	CD8T	NI	PC3_zscore	-0.00168548916902259	0.66767227602045	-0.108405602032602
LRRC25	CD8T	LPS	PC3_zscore	0.0058908953187177	0.585931884652367	0.334354150123305
LRRC25	CD8T	IAV	PC3_zscore	0.00633041639348196	0.582995014007015	0.343968456154032
LRRC25	CD8T	Tcruzi	PC3_zscore	0.00452157227005637	0.604098683253986	0.271135938368887
LRRC25	monocyte	NI	PC3_zscore	0.00251484864495279	0.619233535897824	0.207520239079841
LRRC25	monocyte	LPS	PC3_zscore	0.0137850660088212	0.443081295759133	0.619344847868584
LRRC25	monocyte	IAV	PC3_zscore	-0.00859263371092279	0.520827711090896	-0.439007987495764
LRRC25	monocyte	Tcruzi	PC3_zscore	-0.00212755038351874	0.646775558331066	-0.164266500792059
LRRC25	B	NI	PC3_zscore	0.00130322876809118	0.650755341845606	0.0931654851672358
LRRC25	B	LPS	PC3_zscore	-0.00200686460521454	0.657959693419454	-0.135866601318842
LRRC25	B	IAV	PC3_zscore	-0.00519490682738529	0.610309280784491	-0.290016052426929
LRRC25	B	Tcruzi	PC3_zscore	-0.0023092482054089	0.65307190309792	-0.152935981407837
LRRC25	CD4T	NI	PC3_zscore	-0.00237512911377999	0.655986182805657	-0.152326425405248
LRRC25	CD4T	LPS	PC3_zscore	0.00113117305755983	0.653130032640381	0.0766281272929645
LRRC25	CD4T	IAV	PC3_zscore	-0.0023875502327471	0.580216515457147	-0.139934473469589
LRRC25	CD4T	Tcruzi	PC3_zscore	0.006048755268174	0.584438946679112	0.336564630237298
HOMER3	NK	NI	PC3_zscore	-0.00802053325798318	0.480651107376489	-0.516782404418318
HOMER3	NK	LPS	PC3_zscore	-0.00451235459352912	0.532018649800044	-0.3403456141318
HOMER3	NK	IAV	PC3_zscore	-0.00900752702334484	0.446244805942008	-0.524415214628174
HOMER3	NK	Tcruzi	PC3_zscore	-0.00711540004168179	0.492869183640278	-0.479900226438179
HOMER3	CD8T	NI	PC3_zscore	-0.0004176317174404	0.619834482705285	-0.0273207176609808
HOMER3	CD8T	LPS	PC3_zscore	0.00238929435501983	0.656327646397759	0.135665152682615
HOMER3	CD8T	IAV	PC3_zscore	0.00201598890863328	0.649852396822812	0.115184156361447
HOMER3	CD8T	Tcruzi	PC3_zscore	0.0028714229026633	0.660950609303989	0.15646540450813
HOMER3	monocyte	NI	PC3_zscore	0.0013747421037243	0.661703167328276	0.106941241269361
HOMER3	monocyte	LPS	PC3_zscore	-0.00288434005564804	0.565305319631545	-0.237821025827434
HOMER3	monocyte	IAV	PC3_zscore	-0.00414941583983089	0.527761781959668	-0.325647131693692
HOMER3	monocyte	Tcruzi	PC3_zscore	0.00148244041367943	0.663118272156928	0.112360350284806
HOMER3	B	NI	PC3_zscore	-0.00423476349123795	0.548654578284558	-0.310372957036835
HOMER3	B	LPS	PC3_zscore	-0.000440479750965862	0.614422124058371	-0.0308657846987688
HOMER3	B	IAV	PC3_zscore	-0.0105960638920142	0.463888825992696	-0.48447192172416
HOMER3	B	Tcruzi	PC3_zscore	-0.00770541035676034	0.501186313914909	-0.441291700284588
HOMER3	CD4T	NI	PC3_zscore	0.000483706109151827	0.635050979198319	0.0314712120302887
HOMER3	CD4T	LPS	PC3_zscore	-0.0045931125474656	0.560930304301092	-0.283570433242789
HOMER3	CD4T	IAV	PC3_zscore	-0.0084758865905296	0.395239977421023	-0.438360678055811
HOMER3	CD4T	Tcruzi	PC3_zscore	-0.00404547657486057	0.56914320710808	-0.250775969759153
CEBPA	NK	NI	PC3_zscore	-0.0567743898911934	0.00952395934695716	-2.82114216536009
CEBPA	NK	LPS	PC3_zscore	-0.0596054313753619	0.00437934178860522	-3.00321832703976
CEBPA	NK	IAV	PC3_zscore	-0.0541626016325934	0.0184140689289399	-2.52732723607363
CEBPA	NK	Tcruzi	PC3_zscore	-0.0609895203809894	0.00312658754251793	-3.00612292952354
CEBPA	CD8T	NI	PC3_zscore	-0.0575626699850074	0.00767180364695252	-2.8929018397806
CEBPA	CD8T	LPS	PC3_zscore	-0.0569148916529089	0.00953596867849205	-2.82070959084496
CEBPA	CD8T	IAV	PC3_zscore	-0.0567154631871869	0.0100675634132766	-2.80274770701698
CEBPA	CD8T	Tcruzi	PC3_zscore	-0.0585308906692233	0.00608373301484455	-2.93913237989219
CEBPA	monocyte	NI	PC3_zscore	-0.0607899374581275	0.000930673214831201	-3.50823468777651
CEBPA	monocyte	LPS	PC3_zscore	-0.0538757678994971	0.0187199617935226	-2.51852470815987
CEBPA	monocyte	IAV	PC3_zscore	-0.0661345378574122	0.000514614198411811	-2.94290142873785
CEBPA	monocyte	Tcruzi	PC3_zscore	-0.0591552877511507	0.00140205402076055	-3.37116343307446
CEBPA	B	NI	PC3_zscore	-0.0604490048107673	0.00257399006594683	-3.10338008419431
CEBPA	B	LPS	PC3_zscore	-0.0597028295542524	0.00331375180940974	-3.07266124924393
CEBPA	B	IAV	PC3_zscore	-0.0618823161151491	0.00163170102690968	-3.11220213978117
CEBPA	B	Tcruzi	PC3_zscore	-0.0600632197116414	0.00319055257037215	-3.06187572374619
CEBPA	CD4T	NI	PC3_zscore	-0.0584896616415897	0.00552253184720697	-2.98066714364205
CEBPA	CD4T	LPS	PC3_zscore	-0.0564450291016955	0.011166001708957	-2.75224313228514
CEBPA	CD4T	IAV	PC3_zscore	-0.0626062316120584	0.00172024600511356	-2.98066699528927
CEBPA	CD4T	Tcruzi	PC3_zscore	-0.0579666211326226	0.00691628177334147	-2.9143781603578
HAMP	NK	NI	PC3_zscore	-0.0226803067012016	0.206870743564286	-0.863746024818714
HAMP	NK	LPS	PC3_zscore	-0.0385004526065026	0.104749495038452	-1.34978433491544
HAMP	NK	IAV	PC3_zscore	-0.0633738749237947	0.0440406439439521	-1.86804922242108
HAMP	NK	Tcruzi	PC3_zscore	-0.0243812057408788	0.196405685510043	-0.901345660557236
HAMP	CD8T	NI	PC3_zscore	0.0403210175707447	0.127543719652573	1.26143511731146
HAMP	CD8T	LPS	PC3_zscore	0.0355013158037365	0.149958074735361	1.14112358712625
HAMP	CD8T	IAV	PC3_zscore	0.0705031314814621	0.0743093121869843	1.7469519549297
HAMP	CD8T	Tcruzi	PC3_zscore	0.0301551410456155	0.188770910151778	0.965279755448396
HAMP	monocyte	NI	PC3_zscore	0.0010942797951988	0.493335327823486	0.0406391040829549
HAMP	monocyte	LPS	PC3_zscore	0.0364289835569977	0.14753997665526	1.10009175476523
HAMP	monocyte	IAV	PC3_zscore	-0.00846320738603554	0.413805550720671	-0.289320720378742
HAMP	monocyte	Tcruzi	PC3_zscore	0.0254035281780718	0.200541101054666	0.908150379769899
HAMP	B	NI	PC3_zscore	-0.0397975717104911	0.102434015794056	-1.2816831158933
HAMP	B	LPS	PC3_zscore	0.00378555964847297	0.458562159922359	0.157530522128772
HAMP	B	IAV	PC3_zscore	-0.0218030856173283	0.218782756297767	-0.828596624144262
HAMP	B	Tcruzi	PC3_zscore	-0.0283565903107233	0.172581065926108	-0.98256610683698
HAMP	CD4T	NI	PC3_zscore	0.0196776554229553	0.267722502459172	0.669378192399174
HAMP	CD4T	LPS	PC3_zscore	0.0278124231336373	0.198030693660142	0.91975926748151
HAMP	CD4T	IAV	PC3_zscore	0.0131039817765952	0.323585912101314	0.466038221841716
HAMP	CD4T	Tcruzi	PC3_zscore	0.0291835121067666	0.19952274073074	0.914055584070419
CD22	NK	NI	PC3_zscore	0.00626358707713578	0.344852705045383	0.17693667114572
CD22	NK	LPS	PC3_zscore	0.0172921236153024	0.246489685106161	0.568356868622082
CD22	NK	IAV	PC3_zscore	-0.000448092901699568	0.380736196240229	-0.0106959213697742
CD22	NK	Tcruzi	PC3_zscore	0.00930827252962273	0.318411021797289	0.274323326528567
CD22	CD8T	NI	PC3_zscore	0.0422657427288035	0.0220425598596482	1.6709387337317
CD22	CD8T	LPS	PC3_zscore	0.0351759923799758	0.0448763516314487	1.56737997922095
CD22	CD8T	IAV	PC3_zscore	0.0420315667591827	0.0229459738342853	1.66165989326691
CD22	CD8T	Tcruzi	PC3_zscore	0.0222895916399036	0.152257278488471	0.952612933431395
CD22	monocyte	NI	PC3_zscore	0.0346033663660144	0.0364125942542728	1.70098855844432
CD22	monocyte	LPS	PC3_zscore	0.0393901058624605	0.0271557166893741	1.65340258692932
CD22	monocyte	IAV	PC3_zscore	0.0213640826077066	0.169173744787464	0.922807870939237
CD22	monocyte	Tcruzi	PC3_zscore	0.0289614328427326	0.0658015071542172	1.52625075416723
CD22	B	NI	PC3_zscore	0.0417198289323509	0.010050146522067	2.10295732697456
CD22	B	LPS	PC3_zscore	0.029654244002068	0.0452288989957127	1.74604950635381
CD22	B	IAV	PC3_zscore	0.0157788490381826	0.241363689023019	0.705391888230908
CD22	B	Tcruzi	PC3_zscore	0.0345198799625192	0.0251946283126487	1.90594187104687
CD22	CD4T	NI	PC3_zscore	0.0207164680463943	0.171866241332041	0.870777492577706
CD22	CD4T	LPS	PC3_zscore	0.0321104470752048	0.0663559776839995	1.42735304272075
CD22	CD4T	IAV	PC3_zscore	0.018531311456579	0.200558181202225	0.722610048490155
CD22	CD4T	Tcruzi	PC3_zscore	0.0310281920611245	0.0749887754785308	1.36335567693087
FFAR2	NK	NI	PC3_zscore	-0.0296426783269382	0.166490630193685	-1.03659424150778
FFAR2	NK	LPS	PC3_zscore	-0.0611976480922184	0.0625800126395724	-1.77413176385277
FFAR2	NK	IAV	PC3_zscore	-0.044456090793483	0.0981837068515035	-1.40766364129891
FFAR2	NK	Tcruzi	PC3_zscore	-0.0341068432901023	0.142123285087738	-1.14559781054033
FFAR2	CD8T	NI	PC3_zscore	0.0402676888117468	0.105667712309583	1.33346186003388
FFAR2	CD8T	LPS	PC3_zscore	0.0490363479049957	0.0736159176292154	1.57561215477079
FFAR2	CD8T	IAV	PC3_zscore	0.0549962713270794	0.064844503606713	1.6832090809326
FFAR2	CD8T	Tcruzi	PC3_zscore	0.0331128844406065	0.151084365156426	1.08771489862446
FFAR2	monocyte	NI	PC3_zscore	0.0505725944928573	0.0718703539156088	1.48447894671814
FFAR2	monocyte	LPS	PC3_zscore	0.0210326993583223	0.221734850621999	0.812279858142731
FFAR2	monocyte	IAV	PC3_zscore	0.0414580247302195	0.0793370605744197	1.38776428573266
FFAR2	monocyte	Tcruzi	PC3_zscore	0.00303742922998421	0.464548891512899	0.104737657556754
FFAR2	B	NI	PC3_zscore	-0.0211388216630709	0.226827498165921	-0.816405348138094
FFAR2	B	LPS	PC3_zscore	0.0129411906269883	0.311799905833932	0.539947972202932
FFAR2	B	IAV	PC3_zscore	-0.02062510626745	0.227774527213907	-0.808492889386443
FFAR2	B	Tcruzi	PC3_zscore	-0.0214828164058264	0.229991918858095	-0.804539792396135
FFAR2	CD4T	NI	PC3_zscore	0.0181579881388519	0.269169093831856	0.629600221357248
FFAR2	CD4T	LPS	PC3_zscore	0.0223708823057793	0.216396333106487	0.819058188460474
FFAR2	CD4T	IAV	PC3_zscore	-0.00606433142546912	0.437511997876031	-0.233807822757157
FFAR2	CD4T	Tcruzi	PC3_zscore	0.0416835458609742	0.112694276884089	1.27231359818558
RASGRP4	NK	NI	PC3_zscore	-0.0203437985703811	0.246725698273791	-0.869205523409757
RASGRP4	NK	LPS	PC3_zscore	-0.0196593132576674	0.255448935976537	-0.841799210398836
RASGRP4	NK	IAV	PC3_zscore	-0.0194397714626773	0.254839648178472	-0.810678916310086
RASGRP4	NK	Tcruzi	PC3_zscore	-0.015830255157951	0.293062850665429	-0.711497260108746
RASGRP4	CD8T	NI	PC3_zscore	0.00126938407037641	0.551075549548985	0.0553539844998972
RASGRP4	CD8T	LPS	PC3_zscore	0.0227178112668963	0.320281919587293	0.771917806779717
RASGRP4	CD8T	IAV	PC3_zscore	0.0327717154290905	0.280142233962567	0.924237268145695
RASGRP4	CD8T	Tcruzi	PC3_zscore	0.0195523062340472	0.346078936442459	0.689120586756243
RASGRP4	monocyte	NI	PC3_zscore	0.00896628106458303	0.397408085439396	0.500829056208619
RASGRP4	monocyte	LPS	PC3_zscore	0.0192179935290783	0.321265861224967	0.735839682456733
RASGRP4	monocyte	IAV	PC3_zscore	0.0102619050326875	0.410967070219989	0.461552831692467
RASGRP4	monocyte	Tcruzi	PC3_zscore	-0.000100971972080771	0.545782819728186	-0.00587578216639306
RASGRP4	B	NI	PC3_zscore	-0.0281833065912916	0.203944804762511	-0.99585659779161
RASGRP4	B	LPS	PC3_zscore	-0.00636992303696208	0.433212740695136	-0.337892401184764
RASGRP4	B	IAV	PC3_zscore	-0.0306653100773035	0.181859749214662	-1.05770508537859
RASGRP4	B	Tcruzi	PC3_zscore	-0.0157278769761685	0.298986350326975	-0.712841473476856
RASGRP4	CD4T	NI	PC3_zscore	-0.00273901660412073	0.516280141966537	-0.117510067823463
RASGRP4	CD4T	LPS	PC3_zscore	0.0206326672017585	0.337350238479035	0.70972377033859
RASGRP4	CD4T	IAV	PC3_zscore	0.00216622335177661	0.508273254935697	0.0950247954213614
RASGRP4	CD4T	Tcruzi	PC3_zscore	0.0111234461882598	0.430055123091182	0.426610215429937
PLEKHG2	NK	NI	PC3_zscore	0.00956979588781072	0.33679727232583	0.499783031811928
PLEKHG2	NK	LPS	PC3_zscore	0.00983624495831372	0.332687968601634	0.514289147296883
PLEKHG2	NK	IAV	PC3_zscore	0.00854742024028516	0.330102331393576	0.397334764120995
PLEKHG2	NK	Tcruzi	PC3_zscore	0.00996642424901392	0.332301902928595	0.53298173273672
PLEKHG2	CD8T	NI	PC3_zscore	0.0155966654872378	0.22656978873735	1.04544727320597
PLEKHG2	CD8T	LPS	PC3_zscore	0.0152269726118699	0.231112626458122	1.03025796123219
PLEKHG2	CD8T	IAV	PC3_zscore	0.0170399379385301	0.216739868402604	1.03071044590206
PLEKHG2	CD8T	Tcruzi	PC3_zscore	0.0161123083576438	0.222526981615677	1.04366178383567
PLEKHG2	monocyte	NI	PC3_zscore	0.0146444263693672	0.234248063481166	1.03572482392641
PLEKHG2	monocyte	LPS	PC3_zscore	0.0147356618733	0.230785847246449	1.02780346831849
PLEKHG2	monocyte	IAV	PC3_zscore	0.0132307761738542	0.254738312641381	0.893348028787359
PLEKHG2	monocyte	Tcruzi	PC3_zscore	0.0126806894210568	0.272001795977554	0.89036496607465
PLEKHG2	B	NI	PC3_zscore	0.0131534795312224	0.270750066462025	0.896243532155732
PLEKHG2	B	LPS	PC3_zscore	0.0125103345805942	0.283847584077485	0.839940036196727
PLEKHG2	B	IAV	PC3_zscore	0.0124092201553811	0.289126897625609	0.800738840154733
PLEKHG2	B	Tcruzi	PC3_zscore	0.0137571334532823	0.259565744992148	0.937055303042179
PLEKHG2	CD4T	NI	PC3_zscore	0.0141921040157059	0.243308244400451	1.00063211605839
PLEKHG2	CD4T	LPS	PC3_zscore	0.0170912221536654	0.211186128826752	1.07366902895146
PLEKHG2	CD4T	IAV	PC3_zscore	0.0168989807956892	0.147283866408423	1.11881994393844
PLEKHG2	CD4T	Tcruzi	PC3_zscore	0.0150146807322128	0.231575991760556	1.04127893523984
CYP2S1	NK	NI	PC3_zscore	-0.0696084915693964	0.00638433127656945	-2.49199905370467
CYP2S1	NK	LPS	PC3_zscore	-0.0217001472426479	0.204854593608119	-0.805678641122392
CYP2S1	NK	IAV	PC3_zscore	-0.0501246896210091	0.0350115517759699	-1.81993293730786
CYP2S1	NK	Tcruzi	PC3_zscore	-0.0469756484651794	0.0417008439296368	-1.71556820210659
CYP2S1	CD8T	NI	PC3_zscore	0.0316735140483351	0.139723828148026	1.06431980803983
CYP2S1	CD8T	LPS	PC3_zscore	0.0489517581979363	0.0499513710755524	1.63725589719586
CYP2S1	CD8T	IAV	PC3_zscore	0.0836061085464014	0.00596951877188281	2.57072342360869
CYP2S1	CD8T	Tcruzi	PC3_zscore	0.0423412771075154	0.0856229075842373	1.36210351870693
CYP2S1	monocyte	NI	PC3_zscore	0.041998600625859	0.0288632991818337	1.83342967860769
CYP2S1	monocyte	LPS	PC3_zscore	0.0539976746635886	0.0240763635361434	1.84394742433345
CYP2S1	monocyte	IAV	PC3_zscore	0.00748147657632882	0.393632606753596	0.270586312975107
CYP2S1	monocyte	Tcruzi	PC3_zscore	0.0378896054337016	0.0542337228287031	1.55037947948692
CYP2S1	B	NI	PC3_zscore	-0.0396640208587768	0.0597091905702466	-1.47371724876891
CYP2S1	B	LPS	PC3_zscore	-0.00289233134429178	0.460252460394778	-0.119693292842328
CYP2S1	B	IAV	PC3_zscore	-0.0408267014222178	0.0525882240695431	-1.54351520397655
CYP2S1	B	Tcruzi	PC3_zscore	-0.0325287197382105	0.106075356547079	-1.2049689679457
CYP2S1	CD4T	NI	PC3_zscore	-0.00685133055338798	0.43995577713369	-0.213722569103805
CYP2S1	CD4T	LPS	PC3_zscore	0.0383791562016312	0.101495531921495	1.25080881413048
CYP2S1	CD4T	IAV	PC3_zscore	-0.00650193940564488	0.438193116473643	-0.209951069595629
CYP2S1	CD4T	Tcruzi	PC3_zscore	0.0565691233119922	0.0388189090247126	1.74473018583631
B3GNT8	NK	NI	PC3_zscore	-0.000509449149912511	0.508399645881938	-0.0213593802869996
B3GNT8	NK	LPS	PC3_zscore	-0.00993166026618487	0.386149243084209	-0.52474491749741
B3GNT8	NK	IAV	PC3_zscore	-0.00463336782861906	0.442605611560717	-0.219670020351424
B3GNT8	NK	Tcruzi	PC3_zscore	-0.00842523524351889	0.406660605403157	-0.443565499405027
B3GNT8	CD8T	NI	PC3_zscore	-0.0072185507137517	0.421335111473089	-0.374175243807131
B3GNT8	CD8T	LPS	PC3_zscore	-0.00394275151348435	0.463297033082934	-0.184739489432535
B3GNT8	CD8T	IAV	PC3_zscore	-0.00524885013737591	0.444838456891669	-0.252999851434293
B3GNT8	CD8T	Tcruzi	PC3_zscore	-0.0134826613944691	0.343665302979399	-0.670480957235911
B3GNT8	monocyte	NI	PC3_zscore	-0.00528432326939734	0.456355563059673	-0.307679279469117
B3GNT8	monocyte	LPS	PC3_zscore	-0.0119677690654732	0.350016972927446	-0.654649201866129
B3GNT8	monocyte	IAV	PC3_zscore	-0.0177848340547952	0.273740235133499	-0.804118349263604
B3GNT8	monocyte	Tcruzi	PC3_zscore	-0.00541543489359126	0.454389741967297	-0.319129074502363
B3GNT8	B	NI	PC3_zscore	-0.0183618341319096	0.2865431005084	-0.851758450747872
B3GNT8	B	LPS	PC3_zscore	-0.0111997126944785	0.359040837938157	-0.673326255751075
B3GNT8	B	IAV	PC3_zscore	-0.0254684272666432	0.224438880314524	-0.915322825626024
B3GNT8	B	Tcruzi	PC3_zscore	-0.0114070018972873	0.357482164148535	-0.672340948903674
B3GNT8	CD4T	NI	PC3_zscore	-0.00729595992629681	0.42124959887966	-0.382100733172444
B3GNT8	CD4T	LPS	PC3_zscore	-0.0100821097398054	0.384106994749298	-0.531169006665778
B3GNT8	CD4T	IAV	PC3_zscore	-0.00900011965137559	0.35766914746551	-0.454399545801141
B3GNT8	CD4T	Tcruzi	PC3_zscore	-0.0114902087471662	0.366841630531062	-0.588747796623342
IRGQ	NK	NI	PC3_zscore	0.00892520281394656	0.370156504744399	0.660941096118479
IRGQ	NK	LPS	PC3_zscore	0.0075783056224125	0.392288656438876	0.522410382082825
IRGQ	NK	IAV	PC3_zscore	0.00860935961215079	0.354888711831725	0.566175699895699
IRGQ	NK	Tcruzi	PC3_zscore	0.00801706023565586	0.385646223861547	0.57282862895406
IRGQ	CD8T	NI	PC3_zscore	0.0105201604741568	0.332458019521094	0.812832682634142
IRGQ	CD8T	LPS	PC3_zscore	0.0110369217335479	0.326146405335736	0.822408179832349
IRGQ	CD8T	IAV	PC3_zscore	0.00993532747441035	0.342461000001991	0.764145156091067
IRGQ	CD8T	Tcruzi	PC3_zscore	0.00940210237401122	0.351275645063028	0.730036094421592
IRGQ	monocyte	NI	PC3_zscore	0.0111085572374086	0.319734933985462	0.860998717094411
IRGQ	monocyte	LPS	PC3_zscore	0.0107949123156304	0.315845904714223	0.868890325254648
IRGQ	monocyte	IAV	PC3_zscore	0.00946827208024992	0.337459660857243	0.716716399034879
IRGQ	monocyte	Tcruzi	PC3_zscore	0.0112423683061278	0.316934289241761	0.873685474259412
IRGQ	B	NI	PC3_zscore	0.00932937253745292	0.356401713565694	0.736613849890076
IRGQ	B	LPS	PC3_zscore	0.00958114584477134	0.351554039443068	0.755627973577674
IRGQ	B	IAV	PC3_zscore	0.00790583158358798	0.382994618504726	0.569551866542656
IRGQ	B	Tcruzi	PC3_zscore	0.007190533366642	0.398812304893374	0.498686727291997
IRGQ	CD4T	NI	PC3_zscore	0.00957756143474624	0.346452087700818	0.776046327800111
IRGQ	CD4T	LPS	PC3_zscore	0.00846217067377514	0.370162180932028	0.658186749909796
IRGQ	CD4T	IAV	PC3_zscore	0.0115140186935732	0.234948653736803	0.858475783624145
IRGQ	CD4T	Tcruzi	PC3_zscore	0.00972695678227791	0.344009850876582	0.779092783603465
PVR	NK	NI	PC3_zscore	0.00618438028624071	0.458339538827013	0.367970252594889
PVR	NK	LPS	PC3_zscore	0.00850726027060499	0.429871588243756	0.466598643255306
PVR	NK	IAV	PC3_zscore	0.0112529656734668	0.368726701276232	0.545606118991104
PVR	NK	Tcruzi	PC3_zscore	0.00986564412196624	0.413927321096096	0.516441035748659
PVR	CD8T	NI	PC3_zscore	0.00524600697401527	0.46394325037899	0.325079003831568
PVR	CD8T	LPS	PC3_zscore	0.00546129532130243	0.461538883859857	0.337439526352037
PVR	CD8T	IAV	PC3_zscore	0.0111561375229175	0.389778705349814	0.581427353494033
PVR	CD8T	Tcruzi	PC3_zscore	0.00911845047691857	0.411292467697658	0.523415325252875
PVR	monocyte	NI	PC3_zscore	0.0134860053074958	0.332848184553738	0.804651767450094
PVR	monocyte	LPS	PC3_zscore	0.00851583628559538	0.381094546852956	0.699639043519817
PVR	monocyte	IAV	PC3_zscore	0.00725552181701449	0.414740168825348	0.518203751839746
PVR	monocyte	Tcruzi	PC3_zscore	0.011290209056889	0.35877372717933	0.741319569871508
PVR	B	NI	PC3_zscore	-0.00412015797117615	0.600699476026846	-0.183995629638509
PVR	B	LPS	PC3_zscore	0.00190711049405833	0.522104428397819	0.119305804534863
PVR	B	IAV	PC3_zscore	-0.00800932745423357	0.612391262769686	-0.293418131093662
PVR	B	Tcruzi	PC3_zscore	0.00520620210624873	0.464368102858286	0.355888789967889
PVR	CD4T	NI	PC3_zscore	0.0077679336121972	0.427771689263573	0.469411693497711
PVR	CD4T	LPS	PC3_zscore	0.00441531890826974	0.477599054883677	0.268997904448365
PVR	CD4T	IAV	PC3_zscore	0.006710690705578	0.377716608305949	0.381997790913802
PVR	CD4T	Tcruzi	PC3_zscore	0.00748510057791146	0.432905448148204	0.44422809221774
NECTIN2	NK	NI	PC3_zscore	-0.0036812777925365	0.6211288166263	-0.218032600334542
NECTIN2	NK	LPS	PC3_zscore	-0.00394930576926131	0.618372233639817	-0.229847570226939
NECTIN2	NK	IAV	PC3_zscore	-0.016572606787003	0.447298468488258	-0.618954011736753
NECTIN2	NK	Tcruzi	PC3_zscore	-0.00230937723149417	0.642247682018043	-0.138468863757572
NECTIN2	CD8T	NI	PC3_zscore	0.00307209013418297	0.631915973257749	0.177763405140463
NECTIN2	CD8T	LPS	PC3_zscore	0.00209404368519885	0.646378781110602	0.123870509468548
NECTIN2	CD8T	IAV	PC3_zscore	0.0121559224329798	0.530196521494745	0.507402337928479
NECTIN2	CD8T	Tcruzi	PC3_zscore	0.00420217564106114	0.616766024578046	0.233576060421165
NECTIN2	monocyte	NI	PC3_zscore	0.00647790085309499	0.544571578879461	0.46401550591534
NECTIN2	monocyte	LPS	PC3_zscore	-0.00602477962978562	0.539679316767103	-0.455003794077065
NECTIN2	monocyte	IAV	PC3_zscore	0.0183196176643717	0.328177161584775	0.843884100653184
NECTIN2	monocyte	Tcruzi	PC3_zscore	0.00104779593833265	0.660689159084758	0.0892413561884364
NECTIN2	B	NI	PC3_zscore	-0.00778677575877915	0.560660483530911	-0.42672642306143
NECTIN2	B	LPS	PC3_zscore	0.00414497875733477	0.609402206697469	0.271799372920019
NECTIN2	B	IAV	PC3_zscore	-0.00333454916368879	0.623973279476089	-0.216482875454369
NECTIN2	B	Tcruzi	PC3_zscore	-0.00431694371319714	0.61269082323297	-0.270321051777885
NECTIN2	CD4T	NI	PC3_zscore	0.00913465928373981	0.547378862310198	0.457196599823551
NECTIN2	CD4T	LPS	PC3_zscore	0.00140550871680893	0.65502366397382	0.0929874339858986
NECTIN2	CD4T	IAV	PC3_zscore	0.00189579558310911	0.597386226259885	0.116604760889159
NECTIN2	CD4T	Tcruzi	PC3_zscore	-0.00133133595255575	0.673837505817109	-0.077812418863676
APOE	NK	NI	PC3_zscore	-0.0150878114796727	0.377640096144798	-0.606666658388121
APOE	NK	LPS	PC3_zscore	-0.00110805100545266	0.538534825396532	-0.0478737869572395
APOE	NK	IAV	PC3_zscore	-0.0191363903648638	0.31731370742927	-0.683377955495928
APOE	NK	Tcruzi	PC3_zscore	0.00618428441098619	0.599974311248536	0.220303965418672
APOE	CD8T	NI	PC3_zscore	-0.00990276912762131	0.433123821371518	-0.437988010150478
APOE	CD8T	LPS	PC3_zscore	-0.00455863600663495	0.497350697605201	-0.202339072729239
APOE	CD8T	IAV	PC3_zscore	0.000814850997715939	0.559093568673745	0.0327229145697796
APOE	CD8T	Tcruzi	PC3_zscore	-0.011261239382745	0.421479279622376	-0.471640077942715
APOE	monocyte	NI	PC3_zscore	-0.0117525851445367	0.413698875007322	-0.489223366748468
APOE	monocyte	LPS	PC3_zscore	-0.00442669340156028	0.494151481782624	-0.186308519169848
APOE	monocyte	IAV	PC3_zscore	-0.00612954446654397	0.465847069025845	-0.251083093045102
APOE	monocyte	Tcruzi	PC3_zscore	-0.00108346487902389	0.540270526005675	-0.0447682075350713
APOE	B	NI	PC3_zscore	-0.0246962850018364	0.314617900672587	-0.749470825911839
APOE	B	LPS	PC3_zscore	0.0011181328889346	0.57494455958109	0.0491303960693007
APOE	B	IAV	PC3_zscore	-0.00681935937939117	0.467528184213179	-0.323616660824049
APOE	B	Tcruzi	PC3_zscore	-0.00779237390009899	0.456530544936431	-0.366465694465741
APOE	CD4T	NI	PC3_zscore	-0.0144871612885721	0.381280069918718	-0.601107633111415
APOE	CD4T	LPS	PC3_zscore	0.00459485203733822	0.60715127404313	0.174656554199583
APOE	CD4T	IAV	PC3_zscore	-0.013959230624286	0.326092651470165	-0.569912579637821
APOE	CD4T	Tcruzi	PC3_zscore	-0.00112260720402152	0.540105557157156	-0.0485894368081168
APOC1	NK	NI	PC3_zscore	0.000418962830716632	0.679264047586887	0.0383979047246759
APOC1	NK	LPS	PC3_zscore	0.000569149859959653	0.676346268044409	0.0511436890712469
APOC1	NK	IAV	PC3_zscore	-0.00020598306481096	0.654801991765602	-0.0149917454707474
APOC1	NK	Tcruzi	PC3_zscore	0.00105720024259857	0.666913513380285	0.0952674927304048
APOC1	CD8T	NI	PC3_zscore	0.00137839449482948	0.66035768515651	0.123084833573406
APOC1	CD8T	LPS	PC3_zscore	0.00125326582446594	0.663221562407252	0.111354888599822
APOC1	CD8T	IAV	PC3_zscore	0.0010179314270951	0.667754517281275	0.0895486891135063
APOC1	CD8T	Tcruzi	PC3_zscore	-0.00169090634886352	0.671491179576729	-0.130533336917758
APOC1	monocyte	NI	PC3_zscore	0.000105544599446087	0.684708949854406	0.00984813583973483
APOC1	monocyte	LPS	PC3_zscore	0.000521015450059536	0.666960963892994	0.0455452270500018
APOC1	monocyte	IAV	PC3_zscore	0.00052191577903266	0.647649286205186	0.0397104558550941
APOC1	monocyte	Tcruzi	PC3_zscore	0.000425196450155695	0.678572802221235	0.0398006551272483
APOC1	B	NI	PC3_zscore	0.00100376026900518	0.666252663090535	0.0950301242345571
APOC1	B	LPS	PC3_zscore	-0.000175269551902607	0.692228727297426	-0.0163842471555606
APOC1	B	IAV	PC3_zscore	7.40480324757151e-05	0.681996409254308	0.00664830926862679
APOC1	B	Tcruzi	PC3_zscore	0.000956394456073974	0.667370940420355	0.0904685074650789
APOC1	CD4T	NI	PC3_zscore	0.000591803169811337	0.675383669991928	0.0559269528205636
APOC1	CD4T	LPS	PC3_zscore	0.000319951130602533	0.681113762072975	0.0295672656923899
APOC1	CD4T	IAV	PC3_zscore	0.0010228173421716	0.559746903429752	0.0755097825731527
APOC1	CD4T	Tcruzi	PC3_zscore	0.000854348843545326	0.67039538492374	0.0782438954919954
FOSB	NK	NI	PC3_zscore	0.0380988357796316	0.0676985429705006	1.6073959918715
FOSB	NK	LPS	PC3_zscore	0.0361986918857217	0.0783567137746543	1.5084891825404
FOSB	NK	IAV	PC3_zscore	0.0406933065473341	0.0519018443542103	1.67255317163326
FOSB	NK	Tcruzi	PC3_zscore	0.0369686184418172	0.0742434677540924	1.54792782485342
FOSB	CD8T	NI	PC3_zscore	0.0384045860973669	0.0595492698482042	1.67265381367797
FOSB	CD8T	LPS	PC3_zscore	0.0391130707134067	0.0559339845392887	1.69867155328583
FOSB	CD8T	IAV	PC3_zscore	0.0425646435920691	0.046805309762847	1.70220514701102
FOSB	CD8T	Tcruzi	PC3_zscore	0.0386580224744883	0.0588588581705692	1.67245323547356
FOSB	monocyte	NI	PC3_zscore	0.0419812590284114	0.0487419620314165	1.69458264575173
FOSB	monocyte	LPS	PC3_zscore	0.0403887255685585	0.0510577013182012	1.71151492404667
FOSB	monocyte	IAV	PC3_zscore	0.0404942778595551	0.0488543686739517	1.70949994930653
FOSB	monocyte	Tcruzi	PC3_zscore	0.0411186137328405	0.0480770427352993	1.75671616491127
FOSB	B	NI	PC3_zscore	0.0392122465012921	0.0605922376898154	1.65142447589208
FOSB	B	LPS	PC3_zscore	0.035253296588262	0.0850617400065291	1.4484654817023
FOSB	B	IAV	PC3_zscore	0.0361052970522021	0.0780261878147601	1.51324824228732
FOSB	B	Tcruzi	PC3_zscore	0.0374493507692552	0.0700194409807396	1.58264830313833
FOSB	CD4T	NI	PC3_zscore	0.039555953908036	0.0569405384015791	1.66806877637199
FOSB	CD4T	LPS	PC3_zscore	0.0371673871922162	0.0696950907383309	1.57479012069949
FOSB	CD4T	IAV	PC3_zscore	0.0392957644950667	0.0481623446886612	1.66121219042878
FOSB	CD4T	Tcruzi	PC3_zscore	0.0373803937555022	0.0679707471877621	1.58411579157522
RTN2	NK	NI	PC3_zscore	-0.000811047731581287	0.618631639879981	-0.0495932332363048
RTN2	NK	LPS	PC3_zscore	-0.00535343796106283	0.550180819992607	-0.314631761005865
RTN2	NK	IAV	PC3_zscore	-0.0140975810961775	0.419478367514998	-0.595410189328675
RTN2	NK	Tcruzi	PC3_zscore	-0.00485324999323531	0.557207931152909	-0.289957181733024
RTN2	CD8T	NI	PC3_zscore	0.00161407786145709	0.665039859798913	0.0906280246498864
RTN2	CD8T	LPS	PC3_zscore	0.00246330729694991	0.654508851898246	0.134148855935024
RTN2	CD8T	IAV	PC3_zscore	0.00954327963708617	0.580585848171883	0.381537543321219
RTN2	CD8T	Tcruzi	PC3_zscore	-0.0061716408277847	0.55847660440646	-0.31747828799539
RTN2	monocyte	NI	PC3_zscore	0.00958503825659969	0.539882913779991	0.46608181213169
RTN2	monocyte	LPS	PC3_zscore	-0.00130124376427478	0.615437999103914	-0.107817404362743
RTN2	monocyte	IAV	PC3_zscore	-0.013682500397414	0.389021793296796	-0.650886565259212
RTN2	monocyte	Tcruzi	PC3_zscore	-0.00149240673613269	0.615152530605426	-0.113189626933584
RTN2	B	NI	PC3_zscore	-0.0050999325941664	0.55598552681943	-0.319101612945633
RTN2	B	LPS	PC3_zscore	-0.00218628870617315	0.604086070606225	-0.14472718303622
RTN2	B	IAV	PC3_zscore	-0.0046823823117094	0.55961679356164	-0.291426082258496
RTN2	B	Tcruzi	PC3_zscore	-0.00181368077766983	0.610524459962146	-0.118017561483928
RTN2	CD4T	NI	PC3_zscore	-0.00540411885199108	0.562700040595534	-0.306135171467954
RTN2	CD4T	LPS	PC3_zscore	-0.00103952682947872	0.62851520614251	-0.062549259497071
RTN2	CD4T	IAV	PC3_zscore	0.00351165939987482	0.558873091175771	0.187687022496134
RTN2	CD4T	Tcruzi	PC3_zscore	-0.00331782005820942	0.594898264739567	-0.189581258922646
QPCTL	NK	NI	PC3_zscore	0.00332467247115571	0.607404371997782	0.287787799619096
QPCTL	NK	LPS	PC3_zscore	-5.07175564899773e-05	0.667132563066236	-0.00411645695094984
QPCTL	NK	IAV	PC3_zscore	0.00165554462548254	0.606002056406318	0.121633836775445
QPCTL	NK	Tcruzi	PC3_zscore	0.000731013394285913	0.654839990293922	0.0644186065686237
QPCTL	CD8T	NI	PC3_zscore	0.0022335874339376	0.621221784149608	0.210626325080355
QPCTL	CD8T	LPS	PC3_zscore	0.00247467601399867	0.616581840089849	0.231210329697065
QPCTL	CD8T	IAV	PC3_zscore	0.00360639484759001	0.59733510269762	0.309437643728797
QPCTL	CD8T	Tcruzi	PC3_zscore	0.003425589551776	0.599298282111139	0.306091786833127
QPCTL	monocyte	NI	PC3_zscore	0.00325000928187189	0.599461968710681	0.316150702062833
QPCTL	monocyte	LPS	PC3_zscore	0.00517372391593291	0.551062839924509	0.412285470304113
QPCTL	monocyte	IAV	PC3_zscore	0.00124114110241087	0.61601460828458	0.103545078636321
QPCTL	monocyte	Tcruzi	PC3_zscore	0.00426264334631935	0.578209830621455	0.385176358753492
QPCTL	B	NI	PC3_zscore	0.00199276525056631	0.627978900613288	0.199101113262581
QPCTL	B	LPS	PC3_zscore	0.00120630914935818	0.645367042510594	0.116139265360816
QPCTL	B	IAV	PC3_zscore	0.00169875876595731	0.631537917599844	0.158562902322052
QPCTL	B	Tcruzi	PC3_zscore	0.00119317741000937	0.645888738443844	0.115540455661885
QPCTL	CD4T	NI	PC3_zscore	0.00106996169939404	0.64600030652226	0.102252709428097
QPCTL	CD4T	LPS	PC3_zscore	0.00177208945276857	0.630085599116973	0.173208250367585
QPCTL	CD4T	IAV	PC3_zscore	-0.00183115172150642	0.57861736788595	-0.124025821191047
QPCTL	CD4T	Tcruzi	PC3_zscore	0.00222460549553819	0.620387706478617	0.218233503226917
PTGIR	NK	NI	PC3_zscore	-0.0582697908557978	0.064803550279865	-1.55256692771525
PTGIR	NK	LPS	PC3_zscore	-0.0642028645824786	0.0564322267511227	-1.66365741120168
PTGIR	NK	IAV	PC3_zscore	-0.0746696510876795	0.048340678459377	-1.77804654834372
PTGIR	NK	Tcruzi	PC3_zscore	-0.0313619634523819	0.205512167247912	-0.786110534965294
PTGIR	CD8T	NI	PC3_zscore	0.00238896085351881	0.454735813737579	0.0553621946148862
PTGIR	CD8T	LPS	PC3_zscore	0.0844318569576345	0.0150547068045014	2.14876523657009
PTGIR	CD8T	IAV	PC3_zscore	0.101516398909296	0.00643514806393573	2.46221632759106
PTGIR	CD8T	Tcruzi	PC3_zscore	0.0396778510701616	0.167777537148246	0.942883513178542
PTGIR	monocyte	NI	PC3_zscore	0.0426270199641575	0.04251029183022	1.71074170526692
PTGIR	monocyte	LPS	PC3_zscore	-0.0158831452871594	0.228509501543489	-0.746613681982932
PTGIR	monocyte	IAV	PC3_zscore	0.00200455497566194	0.469222542125901	0.0779434609923622
PTGIR	monocyte	Tcruzi	PC3_zscore	0.0453518125278085	0.0483529877084257	1.65111040009799
PTGIR	B	NI	PC3_zscore	0.0586504515553423	0.0811443390508597	1.29327324139764
PTGIR	B	LPS	PC3_zscore	0.0120624838719238	0.382155156706163	0.32924780950408
PTGIR	B	IAV	PC3_zscore	0.0625436211686883	0.0953134926967473	1.21082617046253
PTGIR	B	Tcruzi	PC3_zscore	0.059178755064391	0.0825946381373353	1.28416960565486
PTGIR	CD4T	NI	PC3_zscore	0.059687641689961	0.0636105157406342	1.47027629905247
PTGIR	CD4T	LPS	PC3_zscore	0.0981359322406347	0.00465979239922257	2.32176368333501
PTGIR	CD4T	IAV	PC3_zscore	0.115367275572211	0.00091472416295064	2.54637217449364
PTGIR	CD4T	Tcruzi	PC3_zscore	0.108938768687727	0.00663841396631236	2.20041254218476
C5AR1	NK	NI	PC3_zscore	0.000196086282365828	0.705253336440315	0.0198088407540917
C5AR1	NK	LPS	PC3_zscore	0.00164041136603076	0.677456424049285	0.161318507063752
C5AR1	NK	IAV	PC3_zscore	0.00356460315485489	0.611088790895326	0.2477586612321
C5AR1	NK	Tcruzi	PC3_zscore	-0.000112515752841199	0.710913424735381	-0.0110141413212586
C5AR1	CD8T	NI	PC3_zscore	0.000491427600552104	0.696126820344013	0.0506684100771488
C5AR1	CD8T	LPS	PC3_zscore	0.00250456891788096	0.657335348095878	0.238740914070544
C5AR1	CD8T	IAV	PC3_zscore	0.00276430730879913	0.653775861767743	0.250267472180685
C5AR1	CD8T	Tcruzi	PC3_zscore	0.00210322581851937	0.663984651263625	0.210863287084439
C5AR1	monocyte	NI	PC3_zscore	0.00181166210028163	0.662994822062835	0.214477771315583
C5AR1	monocyte	LPS	PC3_zscore	0.00078859867088134	0.684404725460936	0.0888327350198305
C5AR1	monocyte	IAV	PC3_zscore	-0.00461688509568682	0.611076330885747	-0.289425116561621
C5AR1	monocyte	Tcruzi	PC3_zscore	0.00209176360939007	0.656717930142957	0.240033665958068
C5AR1	B	NI	PC3_zscore	0.00185374132620341	0.667633286805149	0.199800399862903
C5AR1	B	LPS	PC3_zscore	0.000222706023751992	0.704800088830481	0.0234545599627376
C5AR1	B	IAV	PC3_zscore	0.00101709637591734	0.684647339835268	0.106125549975611
C5AR1	B	Tcruzi	PC3_zscore	0.00124191193203931	0.68175082345152	0.136701091592335
C5AR1	CD4T	NI	PC3_zscore	0.00177997348080947	0.668032936039922	0.193937746505122
C5AR1	CD4T	LPS	PC3_zscore	-6.62539916150629e-05	0.707893415963873	-0.00657621133884459
C5AR1	CD4T	IAV	PC3_zscore	0.00345939436520065	0.52632384503534	0.275217860920928
C5AR1	CD4T	Tcruzi	PC3_zscore	0.00151015844267685	0.674549305756567	0.161645044999395
C5AR2	NK	NI	PC3_zscore	-0.00915775229966372	0.436878371386711	-0.468537775506709
C5AR2	NK	LPS	PC3_zscore	-0.0115306556387964	0.409499933891743	-0.552301104309901
C5AR2	NK	IAV	PC3_zscore	-0.00662288957443712	0.460611393020377	-0.328743455076628
C5AR2	NK	Tcruzi	PC3_zscore	-0.00162916839366479	0.548104344191898	-0.0859224792513254
C5AR2	CD8T	NI	PC3_zscore	-0.00269593561462923	0.552972419633986	-0.134649725019477
C5AR2	CD8T	LPS	PC3_zscore	0.0123257037834953	0.481626909317856	0.479054823403686
C5AR2	CD8T	IAV	PC3_zscore	0.0119067260270635	0.487471661860495	0.464694736345901
C5AR2	CD8T	Tcruzi	PC3_zscore	0.00221224103305895	0.599784606379059	0.106031233712651
C5AR2	monocyte	NI	PC3_zscore	0.00556138976682542	0.527215616184953	0.319736499263716
C5AR2	monocyte	LPS	PC3_zscore	-0.00231141679574258	0.547508544927824	-0.121891562653895
C5AR2	monocyte	IAV	PC3_zscore	-0.0111195649326838	0.394836221875951	-0.528708567548212
C5AR2	monocyte	Tcruzi	PC3_zscore	0.0138858083482786	0.437799277815151	0.587058659067924
C5AR2	B	NI	PC3_zscore	-0.0188617819962392	0.349803085004259	-0.710524705109731
C5AR2	B	LPS	PC3_zscore	-0.00308195325012147	0.538710359702983	-0.177031370677921
C5AR2	B	IAV	PC3_zscore	-0.0144461136902652	0.376633173036061	-0.639398810354839
C5AR2	B	Tcruzi	PC3_zscore	-0.0141114195523188	0.389237129141605	-0.613317751436449
C5AR2	CD4T	NI	PC3_zscore	-0.0119570157699192	0.435488200926166	-0.499876473780648
C5AR2	CD4T	LPS	PC3_zscore	0.0121232726375718	0.485738519298833	0.463632903414265
C5AR2	CD4T	IAV	PC3_zscore	0.00761618936218719	0.461284826857675	0.330405726707294
C5AR2	CD4T	Tcruzi	PC3_zscore	0.00747089768591349	0.536482971387218	0.316121533202204
KPTN	NK	NI	PC3_zscore	0.000968087559659541	0.700697816721553	0.0988251091056678
KPTN	NK	LPS	PC3_zscore	0.00140934941040785	0.692548692703012	0.141270214271284
KPTN	NK	IAV	PC3_zscore	0.00140916127774966	0.664615512439021	0.114103670265966
KPTN	NK	Tcruzi	PC3_zscore	0.00216697580519765	0.678077461582649	0.209290951874147
KPTN	CD8T	NI	PC3_zscore	-0.000818056961325903	0.735558384365557	-0.072983562148974
KPTN	CD8T	LPS	PC3_zscore	0.001462405509967	0.693657184850678	0.145584903794279
KPTN	CD8T	IAV	PC3_zscore	0.000747652751088732	0.707099203695734	0.0728514924166011
KPTN	CD8T	Tcruzi	PC3_zscore	-4.7212306073037e-05	0.722037486513199	-0.00453326579378903
KPTN	monocyte	NI	PC3_zscore	-0.000926715724340031	0.727359776620617	-0.0918887863783349
KPTN	monocyte	LPS	PC3_zscore	0.00140700454019137	0.684469563321527	0.151913023121059
KPTN	monocyte	IAV	PC3_zscore	0.00240007355130196	0.649997331347391	0.225917393769965
KPTN	monocyte	Tcruzi	PC3_zscore	0.00114889763899171	0.696610910112166	0.132062040603503
KPTN	B	NI	PC3_zscore	0.00067429999019	0.708356481115886	0.0734493412339779
KPTN	B	LPS	PC3_zscore	0.00207598088386298	0.676928135858064	0.217329431862321
KPTN	B	IAV	PC3_zscore	0.000903216554300006	0.700419584771261	0.0952630499403663
KPTN	B	Tcruzi	PC3_zscore	5.35077122358191e-05	0.722123321661137	0.00557640367198034
KPTN	CD4T	NI	PC3_zscore	-0.000627093747833982	0.736076921069384	-0.0606962283176056
KPTN	CD4T	LPS	PC3_zscore	0.000759126996561145	0.7076586630819	0.0833667414765777
KPTN	CD4T	IAV	PC3_zscore	0.00975965548158876	0.360713913041205	0.610857442108532
KPTN	CD4T	Tcruzi	PC3_zscore	0.000479974512683132	0.712914880353051	0.0500140285882674
PLA2G4C	NK	NI	PC3_zscore	0.00271158420414795	0.61603093461729	0.258622192717486
PLA2G4C	NK	LPS	PC3_zscore	0.00287157257759761	0.613738169915789	0.267621581496305
PLA2G4C	NK	IAV	PC3_zscore	0.00348661381262995	0.569741005134976	0.253731655392905
PLA2G4C	NK	Tcruzi	PC3_zscore	0.00312725131952754	0.608971960920872	0.284732238750538
PLA2G4C	CD8T	NI	PC3_zscore	0.00107101046879016	0.653495456235309	0.101645155603238
PLA2G4C	CD8T	LPS	PC3_zscore	0.000905832582830645	0.656713929740282	0.0853035832959901
PLA2G4C	CD8T	IAV	PC3_zscore	0.00052315285285178	0.661975552747142	0.0463066574293797
PLA2G4C	CD8T	Tcruzi	PC3_zscore	0.00141850236735775	0.646762097271658	0.135452870426917
PLA2G4C	monocyte	NI	PC3_zscore	0.00226465017981367	0.624106422970959	0.239075090512838
PLA2G4C	monocyte	LPS	PC3_zscore	0.00182548501163116	0.628986467554082	0.191989649572479
PLA2G4C	monocyte	IAV	PC3_zscore	0.00180730265179387	0.614485007748819	0.171313868171376
PLA2G4C	monocyte	Tcruzi	PC3_zscore	0.00145732455731175	0.647289335135437	0.155655457832656
PLA2G4C	B	NI	PC3_zscore	0.000924155287666585	0.65638712640698	0.0915327422168431
PLA2G4C	B	LPS	PC3_zscore	0.00188261323394652	0.633909146774243	0.195590917602342
PLA2G4C	B	IAV	PC3_zscore	0.000715792964092536	0.6484845616549	0.0622035658328105
PLA2G4C	B	Tcruzi	PC3_zscore	0.00133036926272663	0.647074301764228	0.135688023823722
PLA2G4C	CD4T	NI	PC3_zscore	0.00114873650233262	0.652596389356796	0.1124116300739
PLA2G4C	CD4T	LPS	PC3_zscore	0.00119988132740115	0.651646263966462	0.118321934198613
PLA2G4C	CD4T	IAV	PC3_zscore	0.00201525039595515	0.520954878905494	0.152539744931381
PLA2G4C	CD4T	Tcruzi	PC3_zscore	0.00102265321536109	0.654612134728273	0.0974449209459675
HSD17B14	NK	NI	PC3_zscore	-0.0287673476656886	0.274580475955751	-0.948704675982603
HSD17B14	NK	LPS	PC3_zscore	-0.0161625467332338	0.347217108585275	-0.698116117442488
HSD17B14	NK	IAV	PC3_zscore	-0.0334281536974532	0.231876243242221	-1.0295669726444
HSD17B14	NK	Tcruzi	PC3_zscore	-0.00886223956714919	0.428817133733497	-0.431942296401669
HSD17B14	CD8T	NI	PC3_zscore	0.0150198416071203	0.363970053342305	0.618241923596953
HSD17B14	CD8T	LPS	PC3_zscore	0.02707783884179	0.284217842972249	0.871513678045049
HSD17B14	CD8T	IAV	PC3_zscore	0.0350363538430092	0.262358817827708	0.953956545686208
HSD17B14	CD8T	Tcruzi	PC3_zscore	0.0273349186580142	0.285103398271442	0.867865029526558
HSD17B14	monocyte	NI	PC3_zscore	0.00834796401116823	0.416760931318187	0.469624914470504
HSD17B14	monocyte	LPS	PC3_zscore	0.00741865799270386	0.444715042284253	0.373585375316586
HSD17B14	monocyte	IAV	PC3_zscore	-0.000814763873835132	0.574449754332616	-0.0430456682930712
HSD17B14	monocyte	Tcruzi	PC3_zscore	0.0109381291038	0.371997134573492	0.603035166236513
HSD17B14	B	NI	PC3_zscore	0.00348905365465514	0.522023787863617	0.182247181932036
HSD17B14	B	LPS	PC3_zscore	-0.00256320205570524	0.546715613874916	-0.133021606516389
HSD17B14	B	IAV	PC3_zscore	-0.0126856560724529	0.394485449628722	-0.553134286744746
HSD17B14	B	Tcruzi	PC3_zscore	-0.0026682506386827	0.544655603711711	-0.136537691516749
HSD17B14	CD4T	NI	PC3_zscore	0.013429084579464	0.377894415165519	0.572919073569563
HSD17B14	CD4T	LPS	PC3_zscore	0.00918174908420316	0.428683436586289	0.412196611615338
HSD17B14	CD4T	IAV	PC3_zscore	0.0194473417732808	0.262810430515214	0.760731585779134
HSD17B14	CD4T	Tcruzi	PC3_zscore	0.0282485625253935	0.282810013565671	0.86400839746241
TRPM4	NK	NI	PC3_zscore	-0.021610032615699	0.177660117148315	-1.09336232256525
TRPM4	NK	LPS	PC3_zscore	-0.0153254907766132	0.23955784606699	-0.876917445989894
TRPM4	NK	IAV	PC3_zscore	-0.0282503604750807	0.114701443500488	-1.18034658923802
TRPM4	NK	Tcruzi	PC3_zscore	-0.0161578625399344	0.229382562417039	-0.915361221512388
TRPM4	CD8T	NI	PC3_zscore	-0.00263106744354625	0.433878093446388	-0.097106912770116
TRPM4	CD8T	LPS	PC3_zscore	0.000890244807577923	0.461444334559035	0.0290952048464976
TRPM4	CD8T	IAV	PC3_zscore	-0.00128993033916552	0.442996825622423	-0.0452902567524578
TRPM4	CD8T	Tcruzi	PC3_zscore	-0.00772154587032925	0.379021325136273	-0.327839486271994
TRPM4	monocyte	NI	PC3_zscore	-0.0112770668501041	0.329960115634486	-0.570533455040373
TRPM4	monocyte	LPS	PC3_zscore	-0.0167140198282152	0.246456580311297	-0.84013001050138
TRPM4	monocyte	IAV	PC3_zscore	-0.0124186083301184	0.300826548361627	-0.62987980728966
TRPM4	monocyte	Tcruzi	PC3_zscore	-0.0160833883403942	0.262337623768159	-0.80253308147278
TRPM4	B	NI	PC3_zscore	-0.0178691371111411	0.221865605521797	-0.942169964985558
TRPM4	B	LPS	PC3_zscore	-0.0159762145650257	0.245537979810116	-0.870723311404141
TRPM4	B	IAV	PC3_zscore	-0.0215707968901521	0.182336391179748	-1.03489950309586
TRPM4	B	Tcruzi	PC3_zscore	-0.0148039659407446	0.263308144101443	-0.803745099221075
TRPM4	CD4T	NI	PC3_zscore	-0.00761003994052336	0.38141078542785	-0.328944151806176
TRPM4	CD4T	LPS	PC3_zscore	-0.00248842307857194	0.435005839109752	-0.0905056326920428
TRPM4	CD4T	IAV	PC3_zscore	-0.00980385567864947	0.325748262792041	-0.459824432752364
TRPM4	CD4T	Tcruzi	PC3_zscore	-0.0104736169390149	0.345425267754787	-0.46435690325646
RCN3	NK	NI	PC3_zscore	-0.00135593206145605	0.511034062702364	-0.0492115658963298
RCN3	NK	LPS	PC3_zscore	0.00522564846043955	0.472420473014283	0.183902992210257
RCN3	NK	IAV	PC3_zscore	-0.000974586925080099	0.51262594037855	-0.0341983076782729
RCN3	NK	Tcruzi	PC3_zscore	-0.0342382078256772	0.190424223264145	-1.0280619319614
RCN3	CD8T	NI	PC3_zscore	-0.0365510284698895	0.21244389161627	-0.955841641589116
RCN3	CD8T	LPS	PC3_zscore	0.0402939753153759	0.177108960235784	1.07293131404391
RCN3	CD8T	IAV	PC3_zscore	0.0252152060817406	0.270815201916888	0.741044440656704
RCN3	CD8T	Tcruzi	PC3_zscore	0.0361813807173209	0.20086822027045	0.978016144125104
RCN3	monocyte	NI	PC3_zscore	0.0398606644327667	0.13361447173814	1.30131318942845
RCN3	monocyte	LPS	PC3_zscore	0.0304303510237498	0.208008603930121	0.944347206096847
RCN3	monocyte	IAV	PC3_zscore	-0.00824220383710065	0.430937318740972	-0.265768568485406
RCN3	monocyte	Tcruzi	PC3_zscore	0.0220148914684229	0.256567127091517	0.793937732718688
RCN3	B	NI	PC3_zscore	-0.0420576841649573	0.177916807146627	-1.06052318121862
RCN3	B	LPS	PC3_zscore	-0.0463140857799538	0.162801079179212	-1.1217016496137
RCN3	B	IAV	PC3_zscore	-0.0282410224845809	0.253221784544662	-0.802002291843675
RCN3	B	Tcruzi	PC3_zscore	-0.0272336199617444	0.263849867277658	-0.773389234814214
RCN3	CD4T	NI	PC3_zscore	0.0191804474223864	0.321547126923218	0.574893425167269
RCN3	CD4T	LPS	PC3_zscore	-0.0233530775415938	0.318008241240851	-0.624637762358446
RCN3	CD4T	IAV	PC3_zscore	-0.0228375050237265	0.298646579261029	-0.613318188442233
RCN3	CD4T	Tcruzi	PC3_zscore	0.0268431513720092	0.270706686414339	0.733238186189009
IL4I1	NK	NI	PC3_zscore	0.00859260066260276	0.465493254276517	0.49928351698805
IL4I1	NK	LPS	PC3_zscore	0.0137791996384097	0.409267723818509	0.671032508790418
IL4I1	NK	IAV	PC3_zscore	0.00893822790758553	0.447770813129699	0.510910889147937
IL4I1	NK	Tcruzi	PC3_zscore	0.00670073738399257	0.492007654685078	0.386963616039815
IL4I1	CD8T	NI	PC3_zscore	0.00386737011584335	0.53588165493164	0.207246721667906
IL4I1	CD8T	LPS	PC3_zscore	0.00970885422026491	0.456852505054666	0.537487352205077
IL4I1	CD8T	IAV	PC3_zscore	0.00774703239812466	0.48231161830687	0.436342925150546
IL4I1	CD8T	Tcruzi	PC3_zscore	0.00807253044458071	0.478829598657426	0.448316916104295
IL4I1	monocyte	NI	PC3_zscore	0.0132808088718	0.4016223086912	0.723050154031369
IL4I1	monocyte	LPS	PC3_zscore	0.00518781448869102	0.517500297168992	0.341675848259539
IL4I1	monocyte	IAV	PC3_zscore	0.0263767693612821	0.189609287688386	1.04020651161046
IL4I1	monocyte	Tcruzi	PC3_zscore	0.00698241092474311	0.492396286375901	0.451946548444166
IL4I1	B	NI	PC3_zscore	0.0102970187281605	0.447549298440895	0.565334780300758
IL4I1	B	LPS	PC3_zscore	0.00760014905712975	0.481526041921776	0.457412915456952
IL4I1	B	IAV	PC3_zscore	0.0116126806400806	0.427228259238995	0.621105750497433
IL4I1	B	Tcruzi	PC3_zscore	0.00732577391194257	0.486937989045857	0.424211234101938
IL4I1	CD4T	NI	PC3_zscore	0.00762017266033781	0.482767012906628	0.442241810763049
IL4I1	CD4T	LPS	PC3_zscore	0.00455626715283718	0.529009467446867	0.270964638164665
IL4I1	CD4T	IAV	PC3_zscore	0.00165617790977511	0.540216530675697	0.0923401297381442
IL4I1	CD4T	Tcruzi	PC3_zscore	0.000700659142516024	0.573919590856268	0.0324863196199289
KCNC3	NK	NI	PC3_zscore	-0.00541251694340466	0.523382148827307	-0.525130803977458
KCNC3	NK	LPS	PC3_zscore	-0.00474697291030784	0.536808346119991	-0.47837380711712
KCNC3	NK	IAV	PC3_zscore	-0.00517290523070493	0.505061572382039	-0.446411418056697
KCNC3	NK	Tcruzi	PC3_zscore	-0.00497750457367253	0.531659582005656	-0.498940856248541
KCNC3	CD8T	NI	PC3_zscore	-0.00310331785363681	0.580521231559723	-0.290592370441531
KCNC3	CD8T	LPS	PC3_zscore	-0.00325619573491083	0.577315287415538	-0.308132542512476
KCNC3	CD8T	IAV	PC3_zscore	-0.00166568564087464	0.602147101426819	-0.129626178751128
KCNC3	CD8T	Tcruzi	PC3_zscore	-0.00269161271236564	0.588083485582959	-0.241813510924601
KCNC3	monocyte	NI	PC3_zscore	-0.00332150317225117	0.577460013297567	-0.342044636096823
KCNC3	monocyte	LPS	PC3_zscore	-0.00362286341750854	0.561411747794651	-0.354970727019041
KCNC3	monocyte	IAV	PC3_zscore	-0.00782482628249411	0.457052315509656	-0.524157650189093
KCNC3	monocyte	Tcruzi	PC3_zscore	-0.00364237957072239	0.569160397753878	-0.375600391711684
KCNC3	B	NI	PC3_zscore	-0.00361851265773253	0.567717786237147	-0.378379224136505
KCNC3	B	LPS	PC3_zscore	-0.00411092215949234	0.55411383597504	-0.435386563024343
KCNC3	B	IAV	PC3_zscore	-0.00517068427386868	0.525902470381268	-0.499520766501938
KCNC3	B	Tcruzi	PC3_zscore	-0.00463767801037989	0.54081632193967	-0.478625032493395
KCNC3	CD4T	NI	PC3_zscore	-0.00320520071067676	0.579003223516878	-0.305710373430594
KCNC3	CD4T	LPS	PC3_zscore	-0.003566962269784	0.571509716740266	-0.345370559291083
KCNC3	CD4T	IAV	PC3_zscore	-0.00627825380960519	0.407866921502393	-0.475700106876275
KCNC3	CD4T	Tcruzi	PC3_zscore	-0.00319127605339499	0.578848967915733	-0.298712659256338
SIGLEC9	NK	NI	PC3_zscore	0.0799500477263395	0.0927442881621585	1.52491097699928
SIGLEC9	NK	LPS	PC3_zscore	0.0226961405694086	0.320601230216529	0.579678035865599
SIGLEC9	NK	IAV	PC3_zscore	0.048280890716507	0.165653413712144	1.08804599869376
SIGLEC9	NK	Tcruzi	PC3_zscore	0.0556224448309234	0.143319660049313	1.18788815255977
SIGLEC9	CD8T	NI	PC3_zscore	0.00741211463072173	0.470723263838436	0.192014796504462
SIGLEC9	CD8T	LPS	PC3_zscore	0.00441065794292598	0.502907322110538	0.110268940267765
SIGLEC9	CD8T	IAV	PC3_zscore	0.0545239133740007	0.20086205107066	0.996551191951629
SIGLEC9	CD8T	Tcruzi	PC3_zscore	-0.00431561579753721	0.474482707057105	-0.109149490259691
SIGLEC9	monocyte	NI	PC3_zscore	-0.00233169377554808	0.473207519662285	-0.139355536009744
SIGLEC9	monocyte	LPS	PC3_zscore	-0.00772150499128056	0.355377198408868	-0.460353685382771
SIGLEC9	monocyte	IAV	PC3_zscore	-0.0499916506630083	0.0382295469654983	-1.94846859479874
SIGLEC9	monocyte	Tcruzi	PC3_zscore	0.0101310786105174	0.327327750017961	0.549930780293248
SIGLEC9	B	NI	PC3_zscore	-0.063781523575378	0.0872662545930029	-1.54225041406658
SIGLEC9	B	LPS	PC3_zscore	0.0381596303392143	0.16258960680318	1.11559519483082
SIGLEC9	B	IAV	PC3_zscore	-0.0325158324515768	0.20702851748256	-0.929633309066057
SIGLEC9	B	Tcruzi	PC3_zscore	-0.0251995230279847	0.260587184470053	-0.748944242916554
SIGLEC9	CD4T	NI	PC3_zscore	-0.0160826282950284	0.344961450598683	-0.479606417452849
SIGLEC9	CD4T	LPS	PC3_zscore	-0.0172789714853952	0.333450368809011	-0.513199021060459
SIGLEC9	CD4T	IAV	PC3_zscore	-0.0179991210794524	0.334047846356527	-0.490249434228099
SIGLEC9	CD4T	Tcruzi	PC3_zscore	0.00231924675536871	0.514801579061217	0.063831809266207
CD33	NK	NI	PC3_zscore	-0.00785106715891021	0.374942093428132	-0.534158943247157
CD33	NK	LPS	PC3_zscore	-0.0097720961600841	0.345216188660693	-0.657591894600312
CD33	NK	IAV	PC3_zscore	-0.00654328240152271	0.375465505712382	-0.390771650019834
CD33	NK	Tcruzi	PC3_zscore	-0.00994022748959539	0.34329659175406	-0.667059054226826
CD33	CD8T	NI	PC3_zscore	-0.00608569771725851	0.409825437880847	-0.380492651792204
CD33	CD8T	LPS	PC3_zscore	-0.00252449020478219	0.457617540215334	-0.128286677342302
CD33	CD8T	IAV	PC3_zscore	-0.00179166106906967	0.463425090861094	-0.0858026720570644
CD33	CD8T	Tcruzi	PC3_zscore	-0.00581709385107099	0.413205968330331	-0.353791059895847
CD33	monocyte	NI	PC3_zscore	-0.00926512075362613	0.342488766555213	-0.76266467610502
CD33	monocyte	LPS	PC3_zscore	-0.00728174132971228	0.385261608361416	-0.558174976345936
CD33	monocyte	IAV	PC3_zscore	-0.00857196913888411	0.353760643236368	-0.622192856546373
CD33	monocyte	Tcruzi	PC3_zscore	-0.0115236837115971	0.310450848183924	-0.837688463828313
CD33	B	NI	PC3_zscore	-0.0161999542621705	0.280641490307934	-0.800682630253709
CD33	B	LPS	PC3_zscore	-0.00872897644642566	0.362891850994958	-0.644055597173197
CD33	B	IAV	PC3_zscore	-0.0168454531412933	0.256795681557948	-0.82804849945223
CD33	B	Tcruzi	PC3_zscore	-0.0082281708936013	0.372324107029458	-0.599741883378821
CD33	CD4T	NI	PC3_zscore	-0.00842035204098778	0.373997817463082	-0.556082201491379
CD33	CD4T	LPS	PC3_zscore	-0.00936279552959646	0.359986107961622	-0.60926887456867
CD33	CD4T	IAV	PC3_zscore	-0.00546416463611987	0.36555354262685	-0.316743039243312
CD33	CD4T	Tcruzi	PC3_zscore	-0.00475353025384407	0.428724913798714	-0.272541106970702
SIGLEC10	NK	NI	PC3_zscore	0.000302390884373498	0.573508880669021	0.0153035279242411
SIGLEC10	NK	LPS	PC3_zscore	0.00645586414915071	0.491387420580686	0.37413468441704
SIGLEC10	NK	IAV	PC3_zscore	0.00802120565621123	0.44779603272317	0.427411521510985
SIGLEC10	NK	Tcruzi	PC3_zscore	0.00677596621249369	0.487664017975606	0.391721500701303
SIGLEC10	CD8T	NI	PC3_zscore	0.00334215810019009	0.529071184794809	0.192987016719928
SIGLEC10	CD8T	LPS	PC3_zscore	0.0112160194641863	0.427888908856042	0.580033329035159
SIGLEC10	CD8T	IAV	PC3_zscore	0.00809198399627938	0.462877808671271	0.470963598101276
SIGLEC10	CD8T	Tcruzi	PC3_zscore	0.00285415037249597	0.534176532200389	0.157925675992416
SIGLEC10	monocyte	NI	PC3_zscore	0.0128310663507809	0.40728829090314	0.627538514648603
SIGLEC10	monocyte	LPS	PC3_zscore	0.0147700125560097	0.387407066217309	0.620465953894732
SIGLEC10	monocyte	IAV	PC3_zscore	0.00731334923890317	0.46126556041939	0.413038339124282
SIGLEC10	monocyte	Tcruzi	PC3_zscore	0.0105682894569689	0.43954085015008	0.538286246676209
SIGLEC10	B	NI	PC3_zscore	0.00455706048256715	0.514441651543529	0.306004242288799
SIGLEC10	B	LPS	PC3_zscore	0.00240864701396016	0.551336638344174	0.148605077737169
SIGLEC10	B	IAV	PC3_zscore	0.00559867921318231	0.496233632090905	0.345876692952657
SIGLEC10	B	Tcruzi	PC3_zscore	0.00419939821800246	0.521344326671407	0.26858794347205
SIGLEC10	CD4T	NI	PC3_zscore	0.00300360144740298	0.536788644087061	0.179491339280156
SIGLEC10	CD4T	LPS	PC3_zscore	0.0109947187525682	0.426601139064035	0.590167847599017
SIGLEC10	CD4T	IAV	PC3_zscore	-0.00381148905376215	0.553168720049316	-0.167000830883961
SIGLEC10	CD4T	Tcruzi	PC3_zscore	0.0110910846029979	0.42812625946088	0.581281413235823
SIGLEC14	NK	NI	PC3_zscore	-0.0139155100072426	0.294514783781478	-0.863197182807832
SIGLEC14	NK	LPS	PC3_zscore	-0.0132309523909677	0.302081918283698	-0.848931423770676
SIGLEC14	NK	IAV	PC3_zscore	-0.0147971130849129	0.26676730096363	-0.882688091155334
SIGLEC14	NK	Tcruzi	PC3_zscore	-0.0119711971499234	0.317770054340972	-0.799995033328554
SIGLEC14	CD8T	NI	PC3_zscore	-0.00923673036652139	0.391053789094768	-0.543764566842453
SIGLEC14	CD8T	LPS	PC3_zscore	-0.00500755301688682	0.450946261257618	-0.264269558298363
SIGLEC14	CD8T	IAV	PC3_zscore	-0.0028233755842302	0.473748579595793	-0.131404861395046
SIGLEC14	CD8T	Tcruzi	PC3_zscore	-0.00587085492981747	0.439031874695129	-0.317446415265525
SIGLEC14	monocyte	NI	PC3_zscore	-0.0111652499030155	0.361080204365673	-0.630634196654242
SIGLEC14	monocyte	LPS	PC3_zscore	-0.0120236823698491	0.340422786149285	-0.664406351820389
SIGLEC14	monocyte	IAV	PC3_zscore	-0.0130718952801708	0.310366427545137	-0.692496602833375
SIGLEC14	monocyte	Tcruzi	PC3_zscore	-0.00697092727622148	0.422205773997939	-0.390768111184075
SIGLEC14	B	NI	PC3_zscore	-0.0102437138693011	0.361559961591404	-0.637965728626634
SIGLEC14	B	LPS	PC3_zscore	-0.0102762782163485	0.360700166606852	-0.646348591390528
SIGLEC14	B	IAV	PC3_zscore	-0.0117923200312079	0.329351081653101	-0.734266540768109
SIGLEC14	B	Tcruzi	PC3_zscore	-0.00987488679380472	0.367907144494196	-0.612370640315793
SIGLEC14	CD4T	NI	PC3_zscore	-0.00696974097468896	0.424798464543258	-0.403208835897954
SIGLEC14	CD4T	LPS	PC3_zscore	-0.00781966760035762	0.412118074826922	-0.459199980318428
SIGLEC14	CD4T	IAV	PC3_zscore	-0.00906945716383321	0.33530720117509	-0.53669560992725
SIGLEC14	CD4T	Tcruzi	PC3_zscore	-0.00430889335799364	0.458255272356575	-0.214971733584025
SPACA6	NK	NI	PC3_zscore	0.0180610948923618	0.156334891252206	1.24059180437291
SPACA6	NK	LPS	PC3_zscore	0.0186281360437345	0.150384042158894	1.26640554966867
SPACA6	NK	IAV	PC3_zscore	0.0173768202835203	0.154584335750099	1.08858344161886
SPACA6	NK	Tcruzi	PC3_zscore	0.0184064537239102	0.15245420887237	1.26331071419785
SPACA6	CD8T	NI	PC3_zscore	0.019052787451196	0.136127183684019	1.37254542947848
SPACA6	CD8T	LPS	PC3_zscore	0.0190896151411065	0.135860993612535	1.37124787389298
SPACA6	CD8T	IAV	PC3_zscore	0.0193764030349565	0.133513347778895	1.36872023454548
SPACA6	CD8T	Tcruzi	PC3_zscore	0.0193812875247418	0.133532721305515	1.36928592550867
SPACA6	monocyte	NI	PC3_zscore	0.0184308788587961	0.144104956495881	1.34411845954304
SPACA6	monocyte	LPS	PC3_zscore	0.019446786781804	0.125011513539277	1.41143506925391
SPACA6	monocyte	IAV	PC3_zscore	0.0194212488315881	0.123098424157987	1.36575581045195
SPACA6	monocyte	Tcruzi	PC3_zscore	0.0187910568238077	0.139381458217993	1.36345984034937
SPACA6	B	NI	PC3_zscore	0.0178867624413312	0.155950443181123	1.26451770411113
SPACA6	B	LPS	PC3_zscore	0.0189644284252399	0.140704480349613	1.3387573844108
SPACA6	B	IAV	PC3_zscore	0.0183985396008204	0.148114607080284	1.30215519837488
SPACA6	B	Tcruzi	PC3_zscore	0.0178642891401595	0.15649184292477	1.25677179078651
SPACA6	CD4T	NI	PC3_zscore	0.0181022064648324	0.146781968982945	1.33941793764364
SPACA6	CD4T	LPS	PC3_zscore	0.0185229333893165	0.139784436321551	1.38049370980862
SPACA6	CD4T	IAV	PC3_zscore	0.0187548338434236	0.108567011524861	1.38194542079393
SPACA6	CD4T	Tcruzi	PC3_zscore	0.0187317189635042	0.137600895372949	1.38607861034512
FPR1	NK	NI	PC3_zscore	-0.0034615862985444	0.513522044798398	-0.232631268656074
FPR1	NK	LPS	PC3_zscore	-0.00943998690953829	0.422091222830177	-0.573751168833562
FPR1	NK	IAV	PC3_zscore	-0.00921892284266291	0.403639460588891	-0.5423974588457
FPR1	NK	Tcruzi	PC3_zscore	-0.0063748852401033	0.46477717294019	-0.429789598744284
FPR1	CD8T	NI	PC3_zscore	-0.00524339045156617	0.494468490165488	-0.33557715639492
FPR1	CD8T	LPS	PC3_zscore	-0.0062933877902025	0.477890290980429	-0.399228602019757
FPR1	CD8T	IAV	PC3_zscore	0.00252944833814899	0.601190182169133	0.121820790144171
FPR1	CD8T	Tcruzi	PC3_zscore	-0.00234645352807081	0.53932941162332	-0.142438739855237
FPR1	monocyte	NI	PC3_zscore	-0.0071842992642629	0.457499803131916	-0.476664642249187
FPR1	monocyte	LPS	PC3_zscore	-0.00111400338313581	0.557136654235577	-0.0708659292293338
FPR1	monocyte	IAV	PC3_zscore	-0.00150380319438272	0.531921815375514	-0.089575454957294
FPR1	monocyte	Tcruzi	PC3_zscore	-0.00498186546766566	0.49637572306412	-0.342732599825132
FPR1	B	NI	PC3_zscore	-0.0116358794167127	0.397749455249865	-0.629239168983207
FPR1	B	LPS	PC3_zscore	-0.00652171764309676	0.464991041671987	-0.458693259820149
FPR1	B	IAV	PC3_zscore	-0.0126361076302883	0.381977614979128	-0.638750143018513
FPR1	B	Tcruzi	PC3_zscore	-0.00151326019279742	0.555490624850331	-0.0979511610515137
FPR1	CD4T	NI	PC3_zscore	-0.00558180552713929	0.488525253716767	-0.359919366350274
FPR1	CD4T	LPS	PC3_zscore	0.00144175299728466	0.592482859554977	0.0743512918193865
FPR1	CD4T	IAV	PC3_zscore	-0.00517531929124855	0.42004043623479	-0.311150335485251
FPR1	CD4T	Tcruzi	PC3_zscore	-0.00159940996732999	0.549086306435891	-0.0931202390668229
FPR2	NK	NI	PC3_zscore	-0.0109472784496156	0.349294879990563	-0.3637710151308
FPR2	NK	LPS	PC3_zscore	-0.0379375679707092	0.103229114377729	-1.26470136228602
FPR2	NK	IAV	PC3_zscore	-0.0559357326059431	0.036740616725886	-1.78907689255526
FPR2	NK	Tcruzi	PC3_zscore	-0.02247512771137	0.229313105003081	-0.724451663166418
FPR2	CD8T	NI	PC3_zscore	0.0194989961778586	0.266224635375767	0.607506857230033
FPR2	CD8T	LPS	PC3_zscore	0.0700754379176833	0.015962863405187	2.14433061017493
FPR2	CD8T	IAV	PC3_zscore	0.0778082075532596	0.0116383392157876	2.29312604561251
FPR2	CD8T	Tcruzi	PC3_zscore	0.0282527573351232	0.197201591180919	0.840851040783201
FPR2	monocyte	NI	PC3_zscore	0.0217815444072011	0.277160706216655	0.574202071079395
FPR2	monocyte	LPS	PC3_zscore	0.0716561514172967	0.00973893896522382	2.2231022469475
FPR2	monocyte	IAV	PC3_zscore	0.0417711003294242	0.11877177463424	1.128905816181
FPR2	monocyte	Tcruzi	PC3_zscore	0.00153411684354531	0.47683233085066	0.0419095340056673
FPR2	B	NI	PC3_zscore	-0.0459169650641814	0.0601653119796219	-1.47788549949631
FPR2	B	LPS	PC3_zscore	-0.0242848059197452	0.199448505607472	-0.849387380048531
FPR2	B	IAV	PC3_zscore	-0.052675483066112	0.0379548907347946	-1.67172677982725
FPR2	B	Tcruzi	PC3_zscore	-0.0505253097240833	0.050939860792854	-1.54095468867022
FPR2	CD4T	NI	PC3_zscore	0.0185200819327166	0.281670220873393	0.54792328786382
FPR2	CD4T	LPS	PC3_zscore	-0.0313891681328968	0.199428852695746	-0.867578543141802
FPR2	CD4T	IAV	PC3_zscore	-0.0174052706420206	0.330987847232651	-0.487962215886016
FPR2	CD4T	Tcruzi	PC3_zscore	0.0388839954220779	0.134119877226931	1.09991632486266
FPR3	NK	NI	PC3_zscore	0.00270836385445731	0.591723371484626	0.206169292716437
FPR3	NK	LPS	PC3_zscore	0.00208233815618013	0.599609743321631	0.14715115627532
FPR3	NK	IAV	PC3_zscore	0.000496588683020684	0.593512157566132	0.0291932095157348
FPR3	NK	Tcruzi	PC3_zscore	0.00263326464693654	0.592599349112284	0.197646763003492
FPR3	CD8T	NI	PC3_zscore	0.00613503660585667	0.515940569703309	0.524405762602355
FPR3	CD8T	LPS	PC3_zscore	0.00694199080799676	0.504649289831907	0.554536222629928
FPR3	CD8T	IAV	PC3_zscore	0.00803371787869557	0.492330207848805	0.575463153034324
FPR3	CD8T	Tcruzi	PC3_zscore	0.00527455944228054	0.531540647869717	0.448266163632006
FPR3	monocyte	NI	PC3_zscore	0.0052781170632712	0.529825768890379	0.503766245078735
FPR3	monocyte	LPS	PC3_zscore	0.00727808075833542	0.484957636034934	0.599228910278201
FPR3	monocyte	IAV	PC3_zscore	0.0161356418740783	0.306083763878749	0.775039188840727
FPR3	monocyte	Tcruzi	PC3_zscore	0.00530496872793724	0.530166280306369	0.500642161852338
FPR3	B	NI	PC3_zscore	0.00436485001828605	0.555802485025666	0.393881105578853
FPR3	B	LPS	PC3_zscore	0.00417749417644909	0.559960677663699	0.372154202539044
FPR3	B	IAV	PC3_zscore	0.00412315759358353	0.561253101281347	0.357244879383459
FPR3	B	Tcruzi	PC3_zscore	0.00436423914008142	0.555830377913887	0.390282348715215
FPR3	CD4T	NI	PC3_zscore	0.00579191833581164	0.519507811437387	0.525577403421681
FPR3	CD4T	LPS	PC3_zscore	0.00556736267788638	0.525332704489173	0.498079754248027
FPR3	CD4T	IAV	PC3_zscore	0.00532500304874215	0.465012345395852	0.439064060324322
FPR3	CD4T	Tcruzi	PC3_zscore	0.00710526874486759	0.500311339098439	0.573284690741182
OSCAR	NK	NI	PC3_zscore	0.00917269357181485	0.416874744598463	0.482283182497951
OSCAR	NK	LPS	PC3_zscore	0.0127295194632863	0.381404946991231	0.582971304454404
OSCAR	NK	IAV	PC3_zscore	0.00637419188553112	0.433510132362408	0.326220604362291
OSCAR	NK	Tcruzi	PC3_zscore	0.0100316607989481	0.409118164928815	0.503476912590784
OSCAR	CD8T	NI	PC3_zscore	0.00101347175278206	0.521031820544569	0.0492967935355241
OSCAR	CD8T	LPS	PC3_zscore	0.00548618430357449	0.462762259432025	0.295354126773663
OSCAR	CD8T	IAV	PC3_zscore	0.0124517453678398	0.385311157663691	0.562155252017765
OSCAR	CD8T	Tcruzi	PC3_zscore	0.00470161431866248	0.472097902175877	0.246076209259181
OSCAR	monocyte	NI	PC3_zscore	0.0142591224953851	0.33927351606163	0.737159826681736
OSCAR	monocyte	LPS	PC3_zscore	0.0133154682533032	0.338813908517995	0.733219529099582
OSCAR	monocyte	IAV	PC3_zscore	0.0156010213492626	0.299625821078422	0.769801823740824
OSCAR	monocyte	Tcruzi	PC3_zscore	0.01080602988566	0.380104326598021	0.641265933730781
OSCAR	B	NI	PC3_zscore	-0.00351669121916117	0.582761106236153	-0.15034606742151
OSCAR	B	LPS	PC3_zscore	0.00375924920326956	0.486362209088929	0.220563450989466
OSCAR	B	IAV	PC3_zscore	-0.00415347579795938	0.583238859948375	-0.170792517620824
OSCAR	B	Tcruzi	PC3_zscore	-0.00143276570256319	0.558317832810653	-0.0669101673827661
OSCAR	CD4T	NI	PC3_zscore	0.0135973796387864	0.366841473068145	0.623185471998141
OSCAR	CD4T	LPS	PC3_zscore	0.00329814680162259	0.492006306791008	0.174249839977297
OSCAR	CD4T	IAV	PC3_zscore	0.00297124738388464	0.436858196143672	0.146778162111985
OSCAR	CD4T	Tcruzi	PC3_zscore	-0.00265910859185835	0.558482538792715	-0.107655959072259
LILRB3	NK	NI	PC3_zscore	0.00118292707940111	0.425738339015683	0.04541322963167
LILRB3	NK	LPS	PC3_zscore	0.00197646677062922	0.41503021756035	0.0771474715131049
LILRB3	NK	IAV	PC3_zscore	0.00296155722184299	0.39318976440408	0.115589539771943
LILRB3	NK	Tcruzi	PC3_zscore	0.00318844937901656	0.405276819483655	0.132014523782625
LILRB3	CD8T	NI	PC3_zscore	0.0163334766981887	0.203531013273332	0.908633815999056
LILRB3	CD8T	LPS	PC3_zscore	0.0187618954578177	0.180215276421258	0.980888363729328
LILRB3	CD8T	IAV	PC3_zscore	0.0207126978687434	0.16785529051312	0.997729857188515
LILRB3	CD8T	Tcruzi	PC3_zscore	0.0202494628969456	0.169726832521874	0.996868177061589
LILRB3	monocyte	NI	PC3_zscore	0.0189761996450635	0.138987525699858	1.32075657286734
LILRB3	monocyte	LPS	PC3_zscore	0.0191806727558514	0.135152831495061	1.31997087341987
LILRB3	monocyte	IAV	PC3_zscore	0.0214187995676413	0.100310553883516	1.37819476375675
LILRB3	monocyte	Tcruzi	PC3_zscore	0.0152148660746495	0.181778313189546	1.1549148510997
LILRB3	B	NI	PC3_zscore	0.00781179368426095	0.338480869527712	0.42233586385885
LILRB3	B	LPS	PC3_zscore	0.010642856033322	0.287715555253746	0.633738921464089
LILRB3	B	IAV	PC3_zscore	-0.000158079799721827	0.440372020864582	-0.00585434624692153
LILRB3	B	Tcruzi	PC3_zscore	0.0048381689326874	0.385524488623658	0.227302645076753
LILRB3	CD4T	NI	PC3_zscore	0.0175944807090361	0.186441272414443	0.982696777584861
LILRB3	CD4T	LPS	PC3_zscore	0.013486519437411	0.236801355245587	0.789969729685426
LILRB3	CD4T	IAV	PC3_zscore	0.0140218806842477	0.203670442457902	0.827909454215835
LILRB3	CD4T	Tcruzi	PC3_zscore	0.0187228057946088	0.179876774113396	0.981277759336235
LILRA6	NK	NI	PC3_zscore	-0.0101013156686417	0.392904921157931	-0.371391248372004
LILRA6	NK	LPS	PC3_zscore	0.00393018067103379	0.507014538099459	0.137711275900158
LILRA6	NK	IAV	PC3_zscore	-0.053338097961945	0.0962747483946907	-1.46268415235657
LILRA6	NK	Tcruzi	PC3_zscore	-0.0127250982371318	0.363814504749476	-0.454767522888211
LILRA6	CD8T	NI	PC3_zscore	0.00507911067724314	0.471342177714711	0.178622202187172
LILRA6	CD8T	LPS	PC3_zscore	0.0533063434699212	0.136157128134943	1.33685578537008
LILRA6	CD8T	IAV	PC3_zscore	0.0252758309837017	0.265092423182158	0.797848874185253
LILRA6	CD8T	Tcruzi	PC3_zscore	0.021263191394554	0.298568397741303	0.68521424320108
LILRA6	monocyte	NI	PC3_zscore	0.0103173700753649	0.337974926345946	0.552719736803396
LILRA6	monocyte	LPS	PC3_zscore	-0.00824633704205528	0.381453857720668	-0.432847758041547
LILRA6	monocyte	IAV	PC3_zscore	0.0314632958387122	0.115956366155187	1.37241776350916
LILRA6	monocyte	Tcruzi	PC3_zscore	-0.0210701025760134	0.20841167295613	-0.980061293619807
LILRA6	B	NI	PC3_zscore	-0.0131385370443457	0.351471525801076	-0.523793536881786
LILRA6	B	LPS	PC3_zscore	-0.0144117740426968	0.33489489263675	-0.570151304835779
LILRA6	B	IAV	PC3_zscore	-0.040693070334353	0.135947190120208	-1.25016398618477
LILRA6	B	Tcruzi	PC3_zscore	-0.0149196444517164	0.332971912192215	-0.572625894035622
LILRA6	CD4T	NI	PC3_zscore	0.0127786103281595	0.376063536746637	0.445730209677165
LILRA6	CD4T	LPS	PC3_zscore	0.0165029751901167	0.337010907217443	0.56166807005114
LILRA6	CD4T	IAV	PC3_zscore	0.015390397909527	0.331372280670752	0.545316952489302
LILRA6	CD4T	Tcruzi	PC3_zscore	-0.000407861925509831	0.538971421518107	-0.0133078807917671
LILRB5	NK	NI	PC3_zscore	-0.0579849384785744	0.0178390161757858	-2.07377733911072
LILRB5	NK	LPS	PC3_zscore	-0.0631464393972559	0.0133170888464014	-2.22423749180998
LILRB5	NK	IAV	PC3_zscore	-0.0705497688360024	0.00883861543978348	-2.39198975405052
LILRB5	NK	Tcruzi	PC3_zscore	-0.0146200657482768	0.29127349180696	-0.519040633152714
LILRB5	CD8T	NI	PC3_zscore	0.0384001536171266	0.100306020920836	1.2763821671318
LILRB5	CD8T	LPS	PC3_zscore	0.0689486224530051	0.015922720638546	2.1817868790978
LILRB5	CD8T	IAV	PC3_zscore	0.0892773658445875	0.00750659213823961	2.64473142515943
LILRB5	CD8T	Tcruzi	PC3_zscore	0.0411859015566437	0.0939007331202299	1.31484491391782
LILRB5	monocyte	NI	PC3_zscore	0.000731396077990318	0.480499762519233	0.026935521567415
LILRB5	monocyte	LPS	PC3_zscore	0.0440994633598492	0.070960964598098	1.39813040319375
LILRB5	monocyte	IAV	PC3_zscore	0.0159906260417271	0.287434204965677	0.549050206699417
LILRB5	monocyte	Tcruzi	PC3_zscore	0.0235391315925839	0.206460922119551	0.792412882333764
LILRB5	B	NI	PC3_zscore	-0.028650647592637	0.145522359712109	-1.02915251708509
LILRB5	B	LPS	PC3_zscore	-0.0132739583561647	0.313001865286079	-0.501911314973336
LILRB5	B	IAV	PC3_zscore	-0.00894799195237938	0.369730099864823	-0.341583280174787
LILRB5	B	Tcruzi	PC3_zscore	-0.0353860214864031	0.106003745497465	-1.18943716353326
LILRB5	CD4T	NI	PC3_zscore	0.00271247939945589	0.439961188220054	0.0912662420231324
LILRB5	CD4T	LPS	PC3_zscore	0.0243468306120297	0.192212804246138	0.834000631325443
LILRB5	CD4T	IAV	PC3_zscore	-0.0241743593313503	0.222530870537307	-0.770029963160038
LILRB5	CD4T	Tcruzi	PC3_zscore	0.0390781605352025	0.0982405076967787	1.28711108417544
LILRB2	NK	NI	PC3_zscore	0.000351582662531015	0.697149878984302	0.0400802814501581
LILRB2	NK	LPS	PC3_zscore	-0.000504894236599266	0.713288996062827	-0.0530124781929661
LILRB2	NK	IAV	PC3_zscore	0.0012570414857804	0.644024389303307	0.101614972641979
LILRB2	NK	Tcruzi	PC3_zscore	0.000241292661395777	0.699626146669925	0.0273260995281513
LILRB2	CD8T	NI	PC3_zscore	0.00184798622248219	0.661525910576753	0.193995942165722
LILRB2	CD8T	LPS	PC3_zscore	0.000417084370367678	0.691872884053006	0.047081218791367
LILRB2	CD8T	IAV	PC3_zscore	0.00155798666200422	0.667956414785828	0.164470369228808
LILRB2	CD8T	Tcruzi	PC3_zscore	0.000853021364184057	0.682143134520377	0.0960361235225686
LILRB2	monocyte	NI	PC3_zscore	0.00103163390031816	0.675229484155584	0.129040311512113
LILRB2	monocyte	LPS	PC3_zscore	0.00100624784281334	0.669342944858031	0.121926902307418
LILRB2	monocyte	IAV	PC3_zscore	0.00269770683173584	0.609621341983516	0.25284620083379
LILRB2	monocyte	Tcruzi	PC3_zscore	0.000750935982628201	0.684889369875898	0.0936734718665811
LILRB2	B	NI	PC3_zscore	0.000781024249153323	0.684846045372668	0.0942423530683542
LILRB2	B	LPS	PC3_zscore	-6.41881209275373e-05	0.707183259751252	-0.00743233308463325
LILRB2	B	IAV	PC3_zscore	0.000424757509314745	0.69063528027558	0.0474267726747179
LILRB2	B	Tcruzi	PC3_zscore	0.000626072464023328	0.688968875587276	0.0752473852870033
LILRB2	CD4T	NI	PC3_zscore	0.000903690350822796	0.680465572473415	0.106562593637035
LILRB2	CD4T	LPS	PC3_zscore	0.00103703509479212	0.676654779499651	0.12448366403597
LILRB2	CD4T	IAV	PC3_zscore	-0.000321839919966685	0.591292255108834	-0.0269065325810927
LILRB2	CD4T	Tcruzi	PC3_zscore	0.000225147059750145	0.696095376997986	0.0251297969157091
LILRA5	NK	NI	PC3_zscore	-0.0310340289178281	0.0868357572382564	-1.4817823465862
LILRA5	NK	LPS	PC3_zscore	-0.0373624817502954	0.0559427429467492	-1.65166502637196
LILRA5	NK	IAV	PC3_zscore	-0.0432243807229906	0.0333663802405668	-1.63073225834764
LILRA5	NK	Tcruzi	PC3_zscore	-0.0327885238884027	0.0767896940919236	-1.5412068954478
LILRA5	CD8T	NI	PC3_zscore	-0.0297046247825781	0.106098947004451	-1.31266127287489
LILRA5	CD8T	LPS	PC3_zscore	-0.0350117351418102	0.0721800920401965	-1.56119265724867
LILRA5	CD8T	IAV	PC3_zscore	-0.0293862437075766	0.106611943044879	-1.31272713862607
LILRA5	CD8T	Tcruzi	PC3_zscore	-0.0307285586390141	0.0990061062012325	-1.35991512575106
LILRA5	monocyte	NI	PC3_zscore	-0.0357254630677861	0.0698899074634123	-1.5494323141886
LILRA5	monocyte	LPS	PC3_zscore	-0.0341347030568703	0.0708450718258486	-1.59017921499814
LILRA5	monocyte	IAV	PC3_zscore	-0.0242987429395803	0.152679419967426	-0.989670154428245
LILRA5	monocyte	Tcruzi	PC3_zscore	-0.0402955246956567	0.0576425644999419	-1.53098950043309
LILRA5	B	NI	PC3_zscore	-0.0381877092350557	0.0566324721178739	-1.62370998136327
LILRA5	B	LPS	PC3_zscore	-0.0322685345677589	0.0815136059524102	-1.52353021139807
LILRA5	B	IAV	PC3_zscore	-0.0407665505115741	0.0487403116246871	-1.61903434993007
LILRA5	B	Tcruzi	PC3_zscore	-0.0336289483713463	0.075573835076118	-1.5466175158174
LILRA5	CD4T	NI	PC3_zscore	-0.0347183135996421	0.0772072411327221	-1.49820848569755
LILRA5	CD4T	LPS	PC3_zscore	-0.0331925110697895	0.0820742429431263	-1.49775347618777
LILRA5	CD4T	IAV	PC3_zscore	-0.0345425181085915	0.0661557725173371	-1.54618519922978
LILRA5	CD4T	Tcruzi	PC3_zscore	-0.0300253951608866	0.106520922493503	-1.2869618017647
LILRA2	NK	NI	PC3_zscore	-0.0166072145985716	0.360123702979443	-0.479858879475947
LILRA2	NK	LPS	PC3_zscore	0.00695068603386788	0.434167073863731	0.204616152782449
LILRA2	NK	IAV	PC3_zscore	-0.00851009461037452	0.444506616315393	-0.243448752511986
LILRA2	NK	Tcruzi	PC3_zscore	-0.0139444010660051	0.390617559398825	-0.392954893993583
LILRA2	CD8T	NI	PC3_zscore	0.0065914535183104	0.415730143208601	0.196519562060394
LILRA2	CD8T	LPS	PC3_zscore	0.0212612162875406	0.269634951391216	0.633562697851793
LILRA2	CD8T	IAV	PC3_zscore	0.0716004074649456	0.0641819157030269	1.57697076326558
LILRA2	CD8T	Tcruzi	PC3_zscore	0.0130317071358868	0.352199764728588	0.370888897967684
LILRA2	monocyte	NI	PC3_zscore	0.0693438808276319	0.0669750081450386	1.50169458044147
LILRA2	monocyte	LPS	PC3_zscore	0.0788110049265394	0.0580779027832894	1.56217560448145
LILRA2	monocyte	IAV	PC3_zscore	0.0591506692090292	0.0835828914742363	1.3297579264248
LILRA2	monocyte	Tcruzi	PC3_zscore	0.0559042780490242	0.0984160817719148	1.27342831296354
LILRA2	B	NI	PC3_zscore	-0.0121456619190712	0.41209549556822	-0.358294888400385
LILRA2	B	LPS	PC3_zscore	0.0149071391705353	0.327362859124611	0.471259736269769
LILRA2	B	IAV	PC3_zscore	-0.041761236285419	0.210481900730043	-0.971555168258785
LILRA2	B	Tcruzi	PC3_zscore	-0.0308050576349921	0.266627544870299	-0.776183468996259
LILRA2	CD4T	NI	PC3_zscore	-0.00246299548896519	0.509091059754353	-0.0685299550752885
LILRA2	CD4T	LPS	PC3_zscore	0.0206865811558805	0.275149076920585	0.609661082747348
LILRA2	CD4T	IAV	PC3_zscore	-0.0324149028551474	0.271127452135941	-0.747856248940881
LILRA2	CD4T	Tcruzi	PC3_zscore	0.0100791452638242	0.383769208070569	0.272718288380558
LILRA1	NK	NI	PC3_zscore	-0.00566639352981411	0.419605656269555	-0.184997060637827
LILRA1	NK	LPS	PC3_zscore	-0.023254916816152	0.22477380153042	-0.759359298888727
LILRA1	NK	IAV	PC3_zscore	-0.0471549124862994	0.0734504950749582	-1.48668595223978
LILRA1	NK	Tcruzi	PC3_zscore	-0.0264793668325116	0.200622718260746	-0.842147424691901
LILRA1	CD8T	NI	PC3_zscore	0.0261826497718557	0.21346518824881	0.791376080427458
LILRA1	CD8T	LPS	PC3_zscore	0.0370564809642855	0.130778305548629	1.12803849930172
LILRA1	CD8T	IAV	PC3_zscore	0.0468495844727637	0.0850703952039181	1.38343998294115
LILRA1	CD8T	Tcruzi	PC3_zscore	0.0322427403741657	0.177767652820771	0.923249281021581
LILRA1	monocyte	NI	PC3_zscore	0.0427946303226796	0.0646115594820472	1.46966588057076
LILRA1	monocyte	LPS	PC3_zscore	0.094919542584686	0.00470746887571555	2.76086319730627
LILRA1	monocyte	IAV	PC3_zscore	0.0583417363003889	0.0283869818063683	1.81074780805394
LILRA1	monocyte	Tcruzi	PC3_zscore	0.034558299322354	0.137768353027437	1.07367041293886
LILRA1	B	NI	PC3_zscore	-0.0423156502662601	0.0919365219254044	-1.30279517214817
LILRA1	B	LPS	PC3_zscore	-0.0113912106091207	0.360979906384073	-0.385827594521577
LILRA1	B	IAV	PC3_zscore	-0.0830380551555789	0.0162358679212415	-2.12359781628427
LILRA1	B	Tcruzi	PC3_zscore	-0.0269679128311387	0.200986809025459	-0.849819758238161
LILRA1	CD4T	NI	PC3_zscore	0.00470300452244589	0.43433473287292	0.132823807232404
LILRA1	CD4T	LPS	PC3_zscore	0.0480019806427018	0.0830081913070699	1.38228320058034
LILRA1	CD4T	IAV	PC3_zscore	-0.00374418779693383	0.482847905331694	-0.105935985203137
LILRA1	CD4T	Tcruzi	PC3_zscore	0.0247266306450605	0.246938774464794	0.669559143956489
LILRB4	NK	NI	PC3_zscore	-0.00283258804049827	0.507978560082093	-0.0837783148788748
LILRB4	NK	LPS	PC3_zscore	-0.0122742429385915	0.454650258259746	-0.325304593063136
LILRB4	NK	IAV	PC3_zscore	-0.0243576588671701	0.387747717962053	-0.543405130780883
LILRB4	NK	Tcruzi	PC3_zscore	0.00551254433364952	0.420191895949991	0.170421963416654
LILRB4	CD8T	NI	PC3_zscore	0.0154356379215344	0.271437968627106	0.547489146161569
LILRB4	CD8T	LPS	PC3_zscore	0.0250956469289355	0.176441397723701	0.915145146193205
LILRB4	CD8T	IAV	PC3_zscore	0.0341170503035866	0.12209147797278	1.13129712517047
LILRB4	CD8T	Tcruzi	PC3_zscore	0.00893746615042721	0.342812777196977	0.281271082408661
LILRB4	monocyte	NI	PC3_zscore	0.0361852354255025	0.0656412030566187	1.5233499728668
LILRB4	monocyte	LPS	PC3_zscore	0.0355510218466796	0.0649359633915494	1.5401829609064
LILRB4	monocyte	IAV	PC3_zscore	0.0469662565386056	0.0305199500199542	1.69402003915045
LILRB4	monocyte	Tcruzi	PC3_zscore	0.0392938381290418	0.0620180940934935	1.52109925087532
LILRB4	B	NI	PC3_zscore	-0.00862514630397272	0.480951989665959	-0.246609501254745
LILRB4	B	LPS	PC3_zscore	0.019056971862579	0.233872668226926	0.732336611628864
LILRB4	B	IAV	PC3_zscore	-0.00730208052902312	0.489612680095485	-0.214431827404235
LILRB4	B	Tcruzi	PC3_zscore	-0.0117512199183214	0.458783149951517	-0.313942819052018
LILRB4	CD4T	NI	PC3_zscore	0.0124170806178285	0.30064575001505	0.47367991314639
LILRB4	CD4T	LPS	PC3_zscore	0.0302305957547568	0.116046753308245	1.21554314032557
LILRB4	CD4T	IAV	PC3_zscore	0.0209864516214211	0.179423437133354	0.912544761955404
LILRB4	CD4T	Tcruzi	PC3_zscore	0.0124351219669113	0.304383508488334	0.438846395729396
FCAR	NK	NI	PC3_zscore	-0.0224874660588437	0.26825891210788	-0.626449451268062
FCAR	NK	LPS	PC3_zscore	-0.0697070484353666	0.0388938024253895	-1.80458032471976
FCAR	NK	IAV	PC3_zscore	0.032255842621291	0.2071811364004	0.831218835077943
FCAR	NK	Tcruzi	PC3_zscore	0.0198691159570134	0.308936776830179	0.522720581187731
FCAR	CD8T	NI	PC3_zscore	-0.0253707773885732	0.263167458187935	-0.66197432387115
FCAR	CD8T	LPS	PC3_zscore	0.0440992739639015	0.120826443097708	1.16573327293038
FCAR	CD8T	IAV	PC3_zscore	0.0456596901634583	0.118988782605222	1.17539802472135
FCAR	CD8T	Tcruzi	PC3_zscore	0.0744783709894266	0.0317664110838028	1.82838407502887
FCAR	monocyte	NI	PC3_zscore	0.0809038672867521	0.0145007752512333	2.15802464062282
FCAR	monocyte	LPS	PC3_zscore	0.0623155678232596	0.0386917376704025	1.7187137518869
FCAR	monocyte	IAV	PC3_zscore	0.0422148397433894	0.139126674439337	1.07446260688815
FCAR	monocyte	Tcruzi	PC3_zscore	0.0474344658027675	0.0839233249935854	1.35666914339468
FCAR	B	NI	PC3_zscore	-0.0054074890533641	0.444701600404532	-0.163214392506747
FCAR	B	LPS	PC3_zscore	-0.0623121514854726	0.0477390105766136	-1.66149320583445
FCAR	B	IAV	PC3_zscore	-0.021829212736306	0.269241652122041	-0.631764420674379
FCAR	B	Tcruzi	PC3_zscore	-0.0559411150445486	0.0688646298123425	-1.47419832546354
FCAR	CD4T	NI	PC3_zscore	0.0391663066914351	0.146876211329276	1.04471679358026
FCAR	CD4T	LPS	PC3_zscore	-0.00425155844215422	0.468424778557482	-0.110421370920425
FCAR	CD4T	IAV	PC3_zscore	-0.0269095137791449	0.261822409101512	-0.661936002825482
FCAR	CD4T	Tcruzi	PC3_zscore	-0.017851603835472	0.341286226986314	-0.44315885624689
TNNT1	NK	NI	PC3_zscore	-0.0323575149942068	0.0955429675592682	-1.34499191237853
TNNT1	NK	LPS	PC3_zscore	-0.0306773340434752	0.108508278104671	-1.27746445610212
TNNT1	NK	IAV	PC3_zscore	-0.0480798778854558	0.0491842368743047	-1.70548974010906
TNNT1	NK	Tcruzi	PC3_zscore	-0.023479377370304	0.162671583129111	-1.00976737488144
TNNT1	CD8T	NI	PC3_zscore	0.0213131245349249	0.237518917589804	0.795054138758323
TNNT1	CD8T	LPS	PC3_zscore	0.0371653623387439	0.14123546018119	1.22299836702964
TNNT1	CD8T	IAV	PC3_zscore	0.0609894144937649	0.102107568029682	1.58975756725716
TNNT1	CD8T	Tcruzi	PC3_zscore	0.0224930004521521	0.234229578799788	0.808020517237027
TNNT1	monocyte	NI	PC3_zscore	0.0299033265378474	0.176042267118854	1.01397391362959
TNNT1	monocyte	LPS	PC3_zscore	0.00308325175207766	0.470994092138528	0.113631309324516
TNNT1	monocyte	IAV	PC3_zscore	0.00729368844416121	0.414441901971102	0.276640139263579
TNNT1	monocyte	Tcruzi	PC3_zscore	0.000278914665315715	0.50751097441838	0.0108680316682145
TNNT1	B	NI	PC3_zscore	-0.0260488075198035	0.130793522993477	-1.14634694244236
TNNT1	B	LPS	PC3_zscore	-0.0105037571823953	0.320407174516799	-0.524405716880221
TNNT1	B	IAV	PC3_zscore	-0.0384295283876677	0.066796846997265	-1.50006177355616
TNNT1	B	Tcruzi	PC3_zscore	-0.0163481752213829	0.236761492389896	-0.766456221569207
TNNT1	CD4T	NI	PC3_zscore	0.0269286497893764	0.188052316720438	0.97987126712871
TNNT1	CD4T	LPS	PC3_zscore	0.011295483378789	0.345551182061943	0.443938895430836
TNNT1	CD4T	IAV	PC3_zscore	0.0126524840092164	0.312284271266644	0.52012329645823
TNNT1	CD4T	Tcruzi	PC3_zscore	0.0289203064389584	0.187139914243833	0.989438467943129
TMEM150B	NK	NI	PC3_zscore	-0.00676113328658771	0.585056295925542	-0.400994136140043
TMEM150B	NK	LPS	PC3_zscore	-0.00485831602671151	0.613206351039725	-0.31168837357248
TMEM150B	NK	IAV	PC3_zscore	-0.0145661061863599	0.475819479954327	-0.593330992944809
TMEM150B	NK	Tcruzi	PC3_zscore	-0.00379652381391925	0.626446712677088	-0.259550037957899
TMEM150B	CD8T	NI	PC3_zscore	0.00881543662986171	0.529265380144486	0.495679596063922
TMEM150B	CD8T	LPS	PC3_zscore	0.00787439157007969	0.540035523969823	0.464950283975475
TMEM150B	CD8T	IAV	PC3_zscore	0.006865013061132	0.555370327925457	0.416896537475252
TMEM150B	CD8T	Tcruzi	PC3_zscore	0.00959694921420494	0.52322461573977	0.510185938327437
TMEM150B	monocyte	NI	PC3_zscore	0.00742776456491718	0.504922223405055	0.580291912826039
TMEM150B	monocyte	LPS	PC3_zscore	0.00208590739713863	0.617570690380081	0.221512156990855
TMEM150B	monocyte	IAV	PC3_zscore	0.0151911057015379	0.326984024954565	0.829852822896066
TMEM150B	monocyte	Tcruzi	PC3_zscore	0.000419182404307172	0.672493619655537	0.0442416082094388
TMEM150B	B	NI	PC3_zscore	-0.00122814259380994	0.679675969170015	-0.103548405696828
TMEM150B	B	LPS	PC3_zscore	9.38730998343221e-05	0.676718566517674	0.00820492537509027
TMEM150B	B	IAV	PC3_zscore	-0.00489202066186383	0.604585362682728	-0.333456597860043
TMEM150B	B	Tcruzi	PC3_zscore	-0.00268118805821499	0.649665820285824	-0.208458428475947
TMEM150B	CD4T	NI	PC3_zscore	0.00129187090403294	0.639646544093833	0.0955141049106278
TMEM150B	CD4T	LPS	PC3_zscore	0.00310309232919964	0.607591316341962	0.227307707298143
TMEM150B	CD4T	IAV	PC3_zscore	0.002658402255433	0.55504314880583	0.186156784865631
TMEM150B	CD4T	Tcruzi	PC3_zscore	0.0080291285848462	0.53843629929833	0.465376431127389
ZNF784	NK	NI	PC3_zscore	0.00599927578885619	0.413274422958489	0.269844156682611
ZNF784	NK	LPS	PC3_zscore	-0.00193915581538791	0.499143385594543	-0.0697771188594738
ZNF784	NK	IAV	PC3_zscore	0.00554556538261811	0.403172154693709	0.226955723291695
ZNF784	NK	Tcruzi	PC3_zscore	0.000748818097291515	0.474624338134868	0.0294143438647184
ZNF784	CD8T	NI	PC3_zscore	0.00890625112072382	0.348901793121301	0.454846189658634
ZNF784	CD8T	LPS	PC3_zscore	0.0204263905230463	0.222502176775442	0.891168376978465
ZNF784	CD8T	IAV	PC3_zscore	0.0191284107735621	0.233660470407326	0.860617146996858
ZNF784	CD8T	Tcruzi	PC3_zscore	0.0153149973496838	0.267942751192613	0.761232975785959
ZNF784	monocyte	NI	PC3_zscore	0.0139092091859655	0.266337949057008	0.827174116331818
ZNF784	monocyte	LPS	PC3_zscore	0.0119381876378131	0.292073683191341	0.725964710818
ZNF784	monocyte	IAV	PC3_zscore	0.00655748890436024	0.384844627054572	0.353530553103008
ZNF784	monocyte	Tcruzi	PC3_zscore	0.0190627127167441	0.208489270687514	1.00437524307754
ZNF784	B	NI	PC3_zscore	0.00952944783563751	0.34965116577312	0.513654076949614
ZNF784	B	LPS	PC3_zscore	5.85196109880608e-05	0.48890210936002	0.00242492549355098
ZNF784	B	IAV	PC3_zscore	0.0149098934769449	0.27849111289005	0.739667221096632
ZNF784	B	Tcruzi	PC3_zscore	0.0100224413634158	0.342434711452949	0.535211062974881
ZNF784	CD4T	NI	PC3_zscore	0.0198965968990155	0.210940326607214	0.973752106354136
ZNF784	CD4T	LPS	PC3_zscore	0.00547937172858305	0.409676196894854	0.295820851803602
ZNF784	CD4T	IAV	PC3_zscore	0.0159745314303441	0.194125548118805	0.904895481061647
ZNF784	CD4T	Tcruzi	PC3_zscore	0.0207879927864551	0.208877908207498	0.966390227211789
ADORA2A	NK	NI	PC3_zscore	-0.00758864598597102	0.497900364658989	-0.43907534906897
ADORA2A	NK	LPS	PC3_zscore	-0.00690210317563272	0.508464321384494	-0.40581522171955
ADORA2A	NK	IAV	PC3_zscore	-0.011966268470072	0.433546764478777	-0.540702529449107
ADORA2A	NK	Tcruzi	PC3_zscore	-0.0138016072977785	0.448132084252038	-0.567854091454848
ADORA2A	CD8T	NI	PC3_zscore	0.0135261389904842	0.525816658951687	0.471590111491146
ADORA2A	CD8T	LPS	PC3_zscore	0.00471584170688992	0.595830640068736	0.249539180742007
ADORA2A	CD8T	IAV	PC3_zscore	0.00968443907262474	0.553055429689154	0.39606397560568
ADORA2A	CD8T	Tcruzi	PC3_zscore	0.00622708930509213	0.58035925478307	0.304835742656732
ADORA2A	monocyte	NI	PC3_zscore	0.00776521169232157	0.561264119003484	0.35455964568268
ADORA2A	monocyte	LPS	PC3_zscore	0.00292151250891281	0.596475242111088	0.205646000379408
ADORA2A	monocyte	IAV	PC3_zscore	-0.00283078592813126	0.562140697519426	-0.179053883652528
ADORA2A	monocyte	Tcruzi	PC3_zscore	0.00387900840715322	0.60334298360855	0.224417773251263
ADORA2A	B	NI	PC3_zscore	0.00125170522547331	0.645693817943601	0.0848988855021743
ADORA2A	B	LPS	PC3_zscore	-0.0039520373759991	0.558000566455329	-0.267347148492063
ADORA2A	B	IAV	PC3_zscore	-0.00430176137087853	0.547833110864298	-0.278513082419528
ADORA2A	B	Tcruzi	PC3_zscore	-0.0039221209218656	0.559226326629592	-0.261665515619656
ADORA2A	CD4T	NI	PC3_zscore	0.00106126106076813	0.638747413737816	0.0740532143901683
ADORA2A	CD4T	LPS	PC3_zscore	0.0013652332353885	0.632933539814252	0.0933798448271205
ADORA2A	CD4T	IAV	PC3_zscore	-0.00493136834824629	0.461934011768312	-0.294364355313023
ADORA2A	CD4T	Tcruzi	PC3_zscore	7.78914029576556e-05	0.639592812820901	0.00513409826928252
UPB1	NK	NI	PC3_zscore	-0.0342515783496945	0.118020449891228	-1.23788363556241
UPB1	NK	LPS	PC3_zscore	-0.0568030911854223	0.0531380882218827	-1.77598310100566
UPB1	NK	IAV	PC3_zscore	-0.052718729982195	0.0576756271840985	-1.67289885297053
UPB1	NK	Tcruzi	PC3_zscore	-0.0204695431886856	0.232915208489958	-0.751754748566192
UPB1	CD8T	NI	PC3_zscore	0.0466910649938635	0.0985046863008426	1.40045633142877
UPB1	CD8T	LPS	PC3_zscore	0.055154552384594	0.0777590815558226	1.56347242496136
UPB1	CD8T	IAV	PC3_zscore	0.0587061607331848	0.0751908291558277	1.60771246250817
UPB1	CD8T	Tcruzi	PC3_zscore	0.0200853716998467	0.26977964173813	0.630879049595542
UPB1	monocyte	NI	PC3_zscore	0.00302667469492458	0.463175129603464	0.108361452208139
UPB1	monocyte	LPS	PC3_zscore	0.00861349782542913	0.341097702458251	0.453942395986754
UPB1	monocyte	IAV	PC3_zscore	0.00404529772385034	0.451850070074851	0.151822599626299
UPB1	monocyte	Tcruzi	PC3_zscore	0.044130629759476	0.0969465485040523	1.34560038976175
UPB1	B	NI	PC3_zscore	-0.0127669264068644	0.335898431187466	-0.475995153226582
UPB1	B	LPS	PC3_zscore	0.00742491942759769	0.407673784194447	0.284129542056422
UPB1	B	IAV	PC3_zscore	-0.0321073051983069	0.146352458034728	-1.05808128064824
UPB1	B	Tcruzi	PC3_zscore	-0.0151783322659458	0.311468476712261	-0.542694899699985
UPB1	CD4T	NI	PC3_zscore	-0.0165439845268269	0.349588688282434	-0.483871788234237
UPB1	CD4T	LPS	PC3_zscore	0.0268875342408815	0.198582183434648	0.888117393212795
UPB1	CD4T	IAV	PC3_zscore	0.0246946476052547	0.202538137966029	0.832110276220407
UPB1	CD4T	Tcruzi	PC3_zscore	0.0294975792232845	0.193922721366726	0.904326362974856
GGT1	NK	NI	PC3_zscore	-0.00464150118160974	0.580185872608609	-0.245027165388653
GGT1	NK	LPS	PC3_zscore	-0.0036035892889396	0.595997951217343	-0.192030165972151
GGT1	NK	IAV	PC3_zscore	-0.0166103470917503	0.430877500503295	-0.559102807834908
GGT1	NK	Tcruzi	PC3_zscore	-0.00793128497480846	0.543356179423437	-0.36585985294787
GGT1	CD8T	NI	PC3_zscore	-0.00447329413965044	0.607801585827475	-0.211988702111228
GGT1	CD8T	LPS	PC3_zscore	-0.00312625215520289	0.624878084096832	-0.153826484026382
GGT1	CD8T	IAV	PC3_zscore	0.00217490737077308	0.598016265382302	0.109256030497129
GGT1	CD8T	Tcruzi	PC3_zscore	0.00249073398868381	0.59339068819927	0.130260828898812
GGT1	monocyte	NI	PC3_zscore	0.0049533379571143	0.566104441425534	0.282898788989868
GGT1	monocyte	LPS	PC3_zscore	0.0118692493120896	0.465339436550466	0.525271025916715
GGT1	monocyte	IAV	PC3_zscore	0.00821500459439988	0.501760848288642	0.400094723706114
GGT1	monocyte	Tcruzi	PC3_zscore	0.0188322886985025	0.432080066064574	0.629599275377956
GGT1	B	NI	PC3_zscore	-0.00128779612337029	0.634534673580634	-0.0764545898835514
GGT1	B	LPS	PC3_zscore	-0.00481164344878272	0.582850894874585	-0.257762904439362
GGT1	B	IAV	PC3_zscore	-0.00708026797508717	0.556309442887806	-0.328948505330256
GGT1	B	Tcruzi	PC3_zscore	-0.00403398885472985	0.594874581743955	-0.218816554013395
GGT1	CD4T	NI	PC3_zscore	0.00355277185800778	0.569541659008245	0.230590872882165
GGT1	CD4T	LPS	PC3_zscore	0.00174311639662044	0.600087113234751	0.115826799893594
GGT1	CD4T	IAV	PC3_zscore	-0.0049802710718713	0.510244667154247	-0.267549824001961
GGT1	CD4T	Tcruzi	PC3_zscore	-1.66876647996359e-05	0.631682451548351	-0.00103444844302757
CHEK2	NK	NI	PC3_zscore	0.000899064223359935	0.760522791565972	0.106278949495046
CHEK2	NK	LPS	PC3_zscore	0.000311644779508774	0.772738046335236	0.0379086565883687
CHEK2	NK	IAV	PC3_zscore	-0.00244521495425182	0.713180604575019	-0.179106287324807
CHEK2	NK	Tcruzi	PC3_zscore	0.000102809466112007	0.776935540148199	0.0127582824488645
CHEK2	CD8T	NI	PC3_zscore	0.000212032105512364	0.774381288483782	0.0263516831671999
CHEK2	CD8T	LPS	PC3_zscore	0.000345968597529016	0.771657541547399	0.042669109833387
CHEK2	CD8T	IAV	PC3_zscore	-0.000286060173095839	0.780557267461488	-0.0334516191661624
CHEK2	CD8T	Tcruzi	PC3_zscore	0.000134711952887497	0.776141208523319	0.0165488680080312
CHEK2	monocyte	NI	PC3_zscore	-0.000103372655025408	0.780654999165914	-0.0138763380011211
CHEK2	monocyte	LPS	PC3_zscore	-0.000259105861473821	0.772798228716905	-0.033629513445512
CHEK2	monocyte	IAV	PC3_zscore	-0.00185160586502361	0.727010539412506	-0.157168830002684
CHEK2	monocyte	Tcruzi	PC3_zscore	-0.00100288594008426	0.763131962281153	-0.116665143888309
CHEK2	B	NI	PC3_zscore	0.000292154299500485	0.772275361439086	0.0397611621145316
CHEK2	B	LPS	PC3_zscore	0.000177926830800768	0.775335824695749	0.0243569089136343
CHEK2	B	IAV	PC3_zscore	-8.13582102380045e-05	0.778867238267723	-0.0103156719583944
CHEK2	B	Tcruzi	PC3_zscore	0.000987391381100768	0.755393768252625	0.124277805023348
CHEK2	CD4T	NI	PC3_zscore	-0.000385126963772088	0.774552398270562	-0.0516091599827569
CHEK2	CD4T	LPS	PC3_zscore	0.000382247592190649	0.769772755225103	0.0532027442266317
CHEK2	CD4T	IAV	PC3_zscore	0.0102880347982984	0.376030506553968	0.642068167193035
CHEK2	CD4T	Tcruzi	PC3_zscore	0.000437901347157697	0.76873597828816	0.0585030837683012
GAS2L1	NK	NI	PC3_zscore	-0.0102324411761032	0.36988453351203	-0.411393777701325
GAS2L1	NK	LPS	PC3_zscore	-0.0189524529764786	0.271870509405234	-0.721599778443426
GAS2L1	NK	IAV	PC3_zscore	-0.0363427625059291	0.146898242782846	-1.17350314888717
GAS2L1	NK	Tcruzi	PC3_zscore	-0.0176324267323462	0.28558312296049	-0.672572441093164
GAS2L1	CD8T	NI	PC3_zscore	0.0182845352898042	0.308899383230408	0.632667711857744
GAS2L1	CD8T	LPS	PC3_zscore	0.0311359321335822	0.211671698400198	0.966180258024693
GAS2L1	CD8T	IAV	PC3_zscore	0.0580621682041376	0.135173497820059	1.31554527556184
GAS2L1	CD8T	Tcruzi	PC3_zscore	0.0120877597425944	0.37836736122971	0.410652250569908
GAS2L1	monocyte	NI	PC3_zscore	0.022920221532527	0.157284014244142	1.23188521374217
GAS2L1	monocyte	LPS	PC3_zscore	0.0267987342011351	0.153853745680322	1.22642100471273
GAS2L1	monocyte	IAV	PC3_zscore	-0.00527487931155769	0.428566105269337	-0.281706031519805
GAS2L1	monocyte	Tcruzi	PC3_zscore	0.0109662103654002	0.314534633736076	0.62975960586537
GAS2L1	B	NI	PC3_zscore	-0.0390287985552048	0.137973122675648	-1.21564067459669
GAS2L1	B	LPS	PC3_zscore	-0.0120865224792827	0.346957343385224	-0.538549069776221
GAS2L1	B	IAV	PC3_zscore	-0.0299139638440674	0.169668870670307	-1.0732757565811
GAS2L1	B	Tcruzi	PC3_zscore	-0.0176469183965368	0.282119519464439	-0.71586881444363
GAS2L1	CD4T	NI	PC3_zscore	-0.00750672774115079	0.475930787281269	-0.240400477182321
GAS2L1	CD4T	LPS	PC3_zscore	0.00791858646547023	0.419612171533894	0.267297736746163
GAS2L1	CD4T	IAV	PC3_zscore	-0.0065490530663012	0.464076531700688	-0.214977906420684
GAS2L1	CD4T	Tcruzi	PC3_zscore	-0.00378018277838929	0.524548914549582	-0.116504503566112
OSM	NK	NI	PC3_zscore	-0.0062418510934274	0.433456030881211	-0.172620534997584
OSM	NK	LPS	PC3_zscore	-0.010778919659309	0.389240286673905	-0.292467170170035
OSM	NK	IAV	PC3_zscore	-0.0063065040323401	0.437552152991973	-0.166677217572804
OSM	NK	Tcruzi	PC3_zscore	-0.0121115458764087	0.377050944518749	-0.324971335324152
OSM	CD8T	NI	PC3_zscore	0.0251490785274073	0.235929417999687	0.724083048601629
OSM	CD8T	LPS	PC3_zscore	0.0224817747901439	0.2596692001004	0.648803840524122
OSM	CD8T	IAV	PC3_zscore	0.0685501460213447	0.0419649680417539	1.73831632541021
OSM	CD8T	Tcruzi	PC3_zscore	0.0108980467658223	0.37783061976053	0.299407419727909
OSM	monocyte	NI	PC3_zscore	0.0239142991531251	0.304852188127298	0.533929913156902
OSM	monocyte	LPS	PC3_zscore	0.0578554912979068	0.0508262858901351	1.5954555100926
OSM	monocyte	IAV	PC3_zscore	0.0220447713341926	0.322481435328544	0.482661661291758
OSM	monocyte	Tcruzi	PC3_zscore	0.0981611715938614	0.0207628982601873	1.97746560301187
OSM	B	NI	PC3_zscore	-0.0554124258877478	0.0706525745786173	-1.52444972699589
OSM	B	LPS	PC3_zscore	0.0210127488477929	0.24815941771895	0.69324885376078
OSM	B	IAV	PC3_zscore	-0.0594124775332786	0.0626291269795407	-1.59811904650938
OSM	B	Tcruzi	PC3_zscore	-0.00451450299030485	0.458753175659594	-0.142998238444939
OSM	CD4T	NI	PC3_zscore	0.0233758189486207	0.289081947498243	0.540932270918127
OSM	CD4T	LPS	PC3_zscore	0.0351354534127464	0.192224369616004	0.864390427237064
OSM	CD4T	IAV	PC3_zscore	0.0441656614860816	0.112986546425189	1.17353726949014
OSM	CD4T	Tcruzi	PC3_zscore	-0.0259139897235035	0.334147283909603	-0.519486937662984
TCN2	NK	NI	PC3_zscore	-0.00253584392055166	0.507456219114943	-0.120587858624051
TCN2	NK	LPS	PC3_zscore	-0.0115348293700471	0.383740154132647	-0.520576244598486
TCN2	NK	IAV	PC3_zscore	-0.0302224695032591	0.208283258059261	-0.994838434306562
TCN2	NK	Tcruzi	PC3_zscore	-0.0033226168238797	0.49541913873261	-0.154460904287303
TCN2	CD8T	NI	PC3_zscore	-0.00194717137806428	0.542917632014277	-0.0872613931267561
TCN2	CD8T	LPS	PC3_zscore	0.0236081216746297	0.364386610807863	0.726896509052944
TCN2	CD8T	IAV	PC3_zscore	0.0221900786960592	0.373484217359688	0.701732648176633
TCN2	CD8T	Tcruzi	PC3_zscore	0.0140227951056832	0.433862652232499	0.516737162752186
TCN2	monocyte	NI	PC3_zscore	-0.0047315705429754	0.500164980642645	-0.207688496370502
TCN2	monocyte	LPS	PC3_zscore	0.00410310113374648	0.548363578788929	0.169447507443626
TCN2	monocyte	IAV	PC3_zscore	0.0089014353168777	0.477559239182053	0.350596339153197
TCN2	monocyte	Tcruzi	PC3_zscore	0.00629140473106378	0.516128901804513	0.264817137980835
TCN2	B	NI	PC3_zscore	-0.0278568527564455	0.252134384819155	-0.924253659823769
TCN2	B	LPS	PC3_zscore	-0.0141109591978319	0.350084963663795	-0.65058659465189
TCN2	B	IAV	PC3_zscore	-0.0234976002296496	0.268311685823644	-0.866344261006448
TCN2	B	Tcruzi	PC3_zscore	-0.00289178167240264	0.519071174207854	-0.151201969700473
TCN2	CD4T	NI	PC3_zscore	0.0115270759850428	0.453555720202436	0.450947158194119
TCN2	CD4T	LPS	PC3_zscore	-0.00149484981708439	0.550600556765836	-0.0655201111432933
TCN2	CD4T	IAV	PC3_zscore	0.00461558451273939	0.493318606023186	0.200703900939558
TCN2	CD4T	Tcruzi	PC3_zscore	0.00340354938585542	0.555870624618099	0.140248366145109
SLC35E4	NK	NI	PC3_zscore	-0.013845259612439	0.294215367721242	-0.884799246893338
SLC35E4	NK	LPS	PC3_zscore	-0.0133487977732633	0.300721140752596	-0.854600508053514
SLC35E4	NK	IAV	PC3_zscore	-0.0185010933160211	0.212522853067339	-0.946828942515698
SLC35E4	NK	Tcruzi	PC3_zscore	-0.0138259605171953	0.294729503079256	-0.880819092091168
SLC35E4	CD8T	NI	PC3_zscore	-0.0147220960298726	0.281974351488688	-0.926032877311138
SLC35E4	CD8T	LPS	PC3_zscore	-0.0129673301278587	0.304164950756129	-0.841494455066144
SLC35E4	CD8T	IAV	PC3_zscore	-0.0155337209585324	0.275438537910755	-0.91856350989
SLC35E4	CD8T	Tcruzi	PC3_zscore	-0.0146996791846026	0.282781836633844	-0.919494804528425
SLC35E4	monocyte	NI	PC3_zscore	-0.0132169823537892	0.298831212273106	-0.886707014075838
SLC35E4	monocyte	LPS	PC3_zscore	-0.0131369652329113	0.296863938749748	-0.870136374744358
SLC35E4	monocyte	IAV	PC3_zscore	-0.0114716683900678	0.312373973115446	-0.68129410646431
SLC35E4	monocyte	Tcruzi	PC3_zscore	-0.0131970984197797	0.299213234455157	-0.885884328020248
SLC35E4	B	NI	PC3_zscore	-0.0147552192632031	0.282367740092934	-0.919681157596293
SLC35E4	B	LPS	PC3_zscore	-0.0142671177421934	0.288184731308045	-0.908694414417151
SLC35E4	B	IAV	PC3_zscore	-0.0149952712887505	0.277990069001652	-0.916423133798692
SLC35E4	B	Tcruzi	PC3_zscore	-0.0143254800534617	0.287719567366027	-0.907255374252842
SLC35E4	CD4T	NI	PC3_zscore	-0.0133088862038443	0.298406857888705	-0.886669227602095
SLC35E4	CD4T	LPS	PC3_zscore	-0.0130235261713111	0.303965563332844	-0.856243666431585
SLC35E4	CD4T	IAV	PC3_zscore	-0.0146242924055806	0.230194688231209	-0.918933953346433
SLC35E4	CD4T	Tcruzi	PC3_zscore	-0.0149888135043458	0.278183662534163	-0.939455566828116
C22orf42	NK	NI	PC3_zscore	-0.0242880434188544	0.155650627017305	-1.02458421147229
C22orf42	NK	LPS	PC3_zscore	-0.0453582724002385	0.0537654612783064	-1.64479231554694
C22orf42	NK	IAV	PC3_zscore	-0.0463285827930022	0.0506148777195561	-1.64455774666123
C22orf42	NK	Tcruzi	PC3_zscore	-0.0246290237705989	0.15840888584356	-1.00802107477291
C22orf42	CD8T	NI	PC3_zscore	0.0258256679813125	0.210882988655408	0.883078644076105
C22orf42	CD8T	LPS	PC3_zscore	0.0402559161438803	0.136587564788523	1.23916013200746
C22orf42	CD8T	IAV	PC3_zscore	0.0618781467808608	0.100537344150289	1.57594795180006
C22orf42	CD8T	Tcruzi	PC3_zscore	0.0307891197109842	0.18562365711109	0.991093842006418
C22orf42	monocyte	NI	PC3_zscore	0.0314956711196998	0.179074902141221	0.986298763968357
C22orf42	monocyte	LPS	PC3_zscore	0.0115175683505059	0.358841640489674	0.414315243558339
C22orf42	monocyte	IAV	PC3_zscore	0.00316793811788917	0.468738569654999	0.11907033306708
C22orf42	monocyte	Tcruzi	PC3_zscore	-0.00568855642058224	0.440765086379511	-0.204986114817173
C22orf42	B	NI	PC3_zscore	-0.0284765086592374	0.123235273201063	-1.14769590478149
C22orf42	B	LPS	PC3_zscore	-0.0104436173416117	0.331821613000295	-0.478624406891892
C22orf42	B	IAV	PC3_zscore	-0.0379110963990642	0.0703326344671255	-1.42474483096102
C22orf42	B	Tcruzi	PC3_zscore	-0.0186822515907375	0.220761233615218	-0.797594430816752
C22orf42	CD4T	NI	PC3_zscore	-0.00690020439018127	0.437555452830622	-0.239541888328036
C22orf42	CD4T	LPS	PC3_zscore	0.0115329783492857	0.350177698211644	0.406011855065422
C22orf42	CD4T	IAV	PC3_zscore	0.000767776258742309	0.482764184108698	0.0291401491264743
C22orf42	CD4T	Tcruzi	PC3_zscore	0.0300391865899971	0.195062387723937	0.945476300087176
APOL4	NK	NI	PC3_zscore	0.00499844426988299	0.595918668564068	0.211114110249105
APOL4	NK	LPS	PC3_zscore	0.00235840004089731	0.630546278175674	0.099955815142735
APOL4	NK	IAV	PC3_zscore	-0.0159280821277008	0.459094064307027	-0.562841413908153
APOL4	NK	Tcruzi	PC3_zscore	0.00628417765947873	0.584363453380442	0.251747141578075
APOL4	CD8T	NI	PC3_zscore	0.00685238420520207	0.560979397885678	0.296296354775103
APOL4	CD8T	LPS	PC3_zscore	0.00594467150093348	0.572815645436948	0.258938089465099
APOL4	CD8T	IAV	PC3_zscore	0.0332258066692366	0.400464694721961	0.7788411983177
APOL4	CD8T	Tcruzi	PC3_zscore	0.0115609326072143	0.513939483250881	0.445716917593841
APOL4	monocyte	NI	PC3_zscore	-0.0137600090096449	0.558463549857372	-0.385686289543824
APOL4	monocyte	LPS	PC3_zscore	-0.000532961494928227	0.640659803075079	-0.0171060186719892
APOL4	monocyte	IAV	PC3_zscore	0.000564589157192386	0.623463578798347	0.0212314551391005
APOL4	monocyte	Tcruzi	PC3_zscore	-0.0835639415819851	0.259156068473477	-0.945314955861851
APOL4	B	NI	PC3_zscore	-0.00648207351727994	0.597025284905264	-0.225296477197627
APOL4	B	LPS	PC3_zscore	0.0114579572410324	0.538299188369853	0.379003700301575
APOL4	B	IAV	PC3_zscore	0.00902101373432984	0.562554387393385	0.308233170095845
APOL4	B	Tcruzi	PC3_zscore	0.00197196180501065	0.629772950338246	0.07047152116606
APOL4	CD4T	NI	PC3_zscore	-0.00659245493372998	0.594714084425408	-0.247662226295917
APOL4	CD4T	LPS	PC3_zscore	-0.00807930134323287	0.577920462814041	-0.298867207895465
APOL4	CD4T	IAV	PC3_zscore	0.0133071991141103	0.463685561019075	0.467410782181524
APOL4	CD4T	Tcruzi	PC3_zscore	-0.00224636085396977	0.644889904820798	-0.0854864076137749
NCF4	NK	NI	PC3_zscore	-0.0115175593739685	0.316716661856726	-0.523985090896499
NCF4	NK	LPS	PC3_zscore	-0.00430700267046806	0.423896022199128	-0.191961412248342
NCF4	NK	IAV	PC3_zscore	-0.00273358822868248	0.443028649304911	-0.116623040376023
NCF4	NK	Tcruzi	PC3_zscore	-0.00832856446038461	0.362840358567451	-0.379123139909829
NCF4	CD8T	NI	PC3_zscore	0.00191459353059023	0.524937719922042	0.0842720301719576
NCF4	CD8T	LPS	PC3_zscore	-0.00468440280212253	0.421784089713015	-0.20859978800901
NCF4	CD8T	IAV	PC3_zscore	0.00247070024973724	0.525399681434446	0.101714322139199
NCF4	CD8T	Tcruzi	PC3_zscore	-0.00321329272579532	0.444756950525308	-0.142522322786123
NCF4	monocyte	NI	PC3_zscore	0.000415655841334019	0.528244550348566	0.0268603673607777
NCF4	monocyte	LPS	PC3_zscore	0.0247647208558138	0.243814011663713	0.916777861242792
NCF4	monocyte	IAV	PC3_zscore	0.00775269243117181	0.408469989931924	0.410147893153744
NCF4	monocyte	Tcruzi	PC3_zscore	-0.0142950881633505	0.215308722327151	-0.901830384711877
NCF4	B	NI	PC3_zscore	-0.0191020797680226	0.130035048426874	-1.29387783087836
NCF4	B	LPS	PC3_zscore	-0.00795360397166564	0.308775926568477	-0.618743732725022
NCF4	B	IAV	PC3_zscore	-0.0211200598627318	0.122399549895295	-1.3129050135982
NCF4	B	Tcruzi	PC3_zscore	-0.0300580374694237	0.0929111855778959	-1.53779230357328
NCF4	CD4T	NI	PC3_zscore	0.00186746082683726	0.536142053636799	0.0930782590708066
NCF4	CD4T	LPS	PC3_zscore	-0.00296126278877513	0.448149950139713	-0.155333109358809
NCF4	CD4T	IAV	PC3_zscore	-0.00315702104004886	0.431340669666352	-0.165522816743153
NCF4	CD4T	Tcruzi	PC3_zscore	-0.00734903636502501	0.372867126754624	-0.368189331809838
CSF2RB	NK	NI	PC3_zscore	0.0184703764673356	0.272616198356177	0.536379295580526
CSF2RB	NK	LPS	PC3_zscore	0.0522727447835107	0.0598692080653614	1.59919904341688
CSF2RB	NK	IAV	PC3_zscore	0.0327656765046655	0.149900966380318	1.00699781791018
CSF2RB	NK	Tcruzi	PC3_zscore	0.0263790889524445	0.206786244046433	0.77418490651944
CSF2RB	CD8T	NI	PC3_zscore	0.0409677456417436	0.0935750846711563	1.3223459731043
CSF2RB	CD8T	LPS	PC3_zscore	0.026900161055881	0.188703926397583	0.853218784051114
CSF2RB	CD8T	IAV	PC3_zscore	0.0823724586094352	0.00688066197137998	2.28457393118733
CSF2RB	CD8T	Tcruzi	PC3_zscore	0.0371369641028118	0.119331093916134	1.17127514701297
CSF2RB	monocyte	NI	PC3_zscore	0.0510266673998003	0.0128288229464225	2.34959153635925
CSF2RB	monocyte	LPS	PC3_zscore	0.0492178181426432	0.014887193246454	2.26122136542908
CSF2RB	monocyte	IAV	PC3_zscore	0.0801943140529562	0.000173368282485842	3.43559489882096
CSF2RB	monocyte	Tcruzi	PC3_zscore	0.0073774022183366	0.373131010518262	0.307823469503219
CSF2RB	B	NI	PC3_zscore	0.0410242476096643	0.0908283755627208	1.36684937888216
CSF2RB	B	LPS	PC3_zscore	0.0239341091374866	0.202880848117808	0.825962745932702
CSF2RB	B	IAV	PC3_zscore	0.0478973477159641	0.0567961540584415	1.61279075629207
CSF2RB	B	Tcruzi	PC3_zscore	0.017835127480586	0.275683481470523	0.553470775099395
CSF2RB	CD4T	NI	PC3_zscore	0.0124391672618855	0.333567327821207	0.340928344205619
CSF2RB	CD4T	LPS	PC3_zscore	0.050791973603621	0.0581280565115659	1.5691227814869
CSF2RB	CD4T	IAV	PC3_zscore	0.012469656300955	0.33092647784442	0.368317991905626
CSF2RB	CD4T	Tcruzi	PC3_zscore	0.0551152857032656	0.0448251616069885	1.67889003198636
CDC42EP1	NK	NI	PC3_zscore	-0.00457401551831824	0.545548760329135	-0.323947273199806
CDC42EP1	NK	LPS	PC3_zscore	-0.00478134609521487	0.543614562784199	-0.328824522011153
CDC42EP1	NK	IAV	PC3_zscore	-0.0172965033986418	0.362342057091155	-0.722483662200529
CDC42EP1	NK	Tcruzi	PC3_zscore	-0.00671478204306568	0.513333759316503	-0.438253696697736
CDC42EP1	CD8T	NI	PC3_zscore	0.00102849097622549	0.662271789429278	0.0672135906758068
CDC42EP1	CD8T	LPS	PC3_zscore	0.00908367114636411	0.564709403181718	0.415326993499237
CDC42EP1	CD8T	IAV	PC3_zscore	0.0112427325815812	0.55186149250703	0.459075358144821
CDC42EP1	CD8T	Tcruzi	PC3_zscore	0.0035560176853133	0.625060001774154	0.210758160828946
CDC42EP1	monocyte	NI	PC3_zscore	0.00325514226986775	0.63389130040963	0.186979595661469
CDC42EP1	monocyte	LPS	PC3_zscore	-0.00123412455728981	0.622159336549991	-0.0766112462152048
CDC42EP1	monocyte	IAV	PC3_zscore	0.00609253399035818	0.572777997028278	0.297416457372921
CDC42EP1	monocyte	Tcruzi	PC3_zscore	-0.00170523126937812	0.623757860428254	-0.105773977360952
CDC42EP1	B	NI	PC3_zscore	-0.00625830036564889	0.526660739917694	-0.422499044267797
CDC42EP1	B	LPS	PC3_zscore	-0.0033687148625162	0.578828914360658	-0.256631222159067
CDC42EP1	B	IAV	PC3_zscore	-0.0064682960153862	0.519017225437417	-0.431369788550123
CDC42EP1	B	Tcruzi	PC3_zscore	-0.00740634989379899	0.511912095478689	-0.460453934717833
CDC42EP1	CD4T	NI	PC3_zscore	0.00338019080294017	0.624652179275261	0.207588798412238
CDC42EP1	CD4T	LPS	PC3_zscore	0.00260025841002433	0.637044063000188	0.162806152156727
CDC42EP1	CD4T	IAV	PC3_zscore	-0.00516760712838546	0.482584641925988	-0.317304300558065
CDC42EP1	CD4T	Tcruzi	PC3_zscore	0.00606661316065751	0.594902952468436	0.317299301121104
LGALS2	NK	NI	PC3_zscore	-0.0114296854868904	0.427146465382755	-0.579539120649837
LGALS2	NK	LPS	PC3_zscore	-0.00840339628366152	0.465578954749903	-0.450816398776493
LGALS2	NK	IAV	PC3_zscore	-0.0275188197305952	0.258969909503654	-0.873882419023752
LGALS2	NK	Tcruzi	PC3_zscore	-0.00985662843434957	0.446381914518858	-0.515328357948835
LGALS2	CD8T	NI	PC3_zscore	0.00464432443712222	0.605560792582599	0.214351548541513
LGALS2	CD8T	LPS	PC3_zscore	0.0060936983232227	0.592095540114605	0.264961668296264
LGALS2	CD8T	IAV	PC3_zscore	0.0104202822746701	0.556651331286847	0.387758244672976
LGALS2	CD8T	Tcruzi	PC3_zscore	0.0130523022473006	0.540991991837894	0.43725872336485
LGALS2	monocyte	NI	PC3_zscore	0.00443104954783079	0.613447866227752	0.19719248014737
LGALS2	monocyte	LPS	PC3_zscore	0.000428374564038597	0.606465634549615	0.0206285993554885
LGALS2	monocyte	IAV	PC3_zscore	0.00290632213028206	0.618022988548425	0.132567878579188
LGALS2	monocyte	Tcruzi	PC3_zscore	-0.00086579801073841	0.597034742369772	-0.0425330028433546
LGALS2	B	NI	PC3_zscore	-0.00508867062178753	0.520143924761985	-0.316122700909189
LGALS2	B	LPS	PC3_zscore	-0.0085269365953462	0.466543202434865	-0.483705038817372
LGALS2	B	IAV	PC3_zscore	-0.0061649707825059	0.496559409183206	-0.375545409273683
LGALS2	B	Tcruzi	PC3_zscore	-0.0106306675558437	0.441324471170337	-0.549125400062613
LGALS2	CD4T	NI	PC3_zscore	-0.00590828056831311	0.527519588686605	-0.307465546367295
LGALS2	CD4T	LPS	PC3_zscore	0.00633968192682357	0.588010391537522	0.273513891330431
LGALS2	CD4T	IAV	PC3_zscore	-0.00328906361161542	0.507676327291563	-0.178078524355604
LGALS2	CD4T	Tcruzi	PC3_zscore	0.00950989699320991	0.564169576359165	0.359610490581586
APOBEC3A	NK	NI	PC3_zscore	0.000626435530972231	0.673148860683753	0.0430799604480759
APOBEC3A	NK	LPS	PC3_zscore	-0.00500584426896379	0.583520882679414	-0.355953749129043
APOBEC3A	NK	IAV	PC3_zscore	-0.0110904358975272	0.448155246884742	-0.575904220084342
APOBEC3A	NK	Tcruzi	PC3_zscore	-0.00283112154553001	0.618580493342817	-0.210223316809448
APOBEC3A	CD8T	NI	PC3_zscore	0.000264798268592211	0.673635859961667	0.018742823556611
APOBEC3A	CD8T	LPS	PC3_zscore	-0.00579676760002471	0.580325231992614	-0.374941969128658
APOBEC3A	CD8T	IAV	PC3_zscore	-0.00178111578136707	0.641187355920344	-0.140286424996515
APOBEC3A	CD8T	Tcruzi	PC3_zscore	-0.00107638795360193	0.652704306643475	-0.0778179307501519
APOBEC3A	monocyte	NI	PC3_zscore	-0.00267319507581315	0.626239754828924	-0.186190799977957
APOBEC3A	monocyte	LPS	PC3_zscore	-0.000587004738015089	0.649694937566137	-0.0400841243829699
APOBEC3A	monocyte	IAV	PC3_zscore	0.00844399584390408	0.588433766892682	0.335690989113443
APOBEC3A	monocyte	Tcruzi	PC3_zscore	-0.002048797770261	0.636375608500721	-0.142340631802199
APOBEC3A	B	NI	PC3_zscore	-0.00459198253941902	0.590720070592563	-0.332821704795982
APOBEC3A	B	LPS	PC3_zscore	-0.00515394061672913	0.577508378229657	-0.380973533457041
APOBEC3A	B	IAV	PC3_zscore	0.00363639581984088	0.663831960326332	0.221894167440805
APOBEC3A	B	Tcruzi	PC3_zscore	-0.00313194665534595	0.615574878512207	-0.241075402348575
APOBEC3A	CD4T	NI	PC3_zscore	-0.000197863316517825	0.667343127092054	-0.0148165573509692
APOBEC3A	CD4T	LPS	PC3_zscore	-0.000418994951207548	0.668713312366048	-0.0366705895110037
APOBEC3A	CD4T	IAV	PC3_zscore	-0.00394048779464052	0.513482499502401	-0.357829890994255
APOBEC3A	CD4T	Tcruzi	PC3_zscore	-0.000297465276392177	0.664587320557943	-0.0215470612944797
ENTHD1	NK	NI	PC3_zscore	-0.0303696395982291	0.145384675200422	-1.10745252075176
ENTHD1	NK	LPS	PC3_zscore	-0.0246538954548284	0.169045409751982	-1.08575146515597
ENTHD1	NK	IAV	PC3_zscore	-0.0243727476020905	0.160450880437085	-1.08517889866429
ENTHD1	NK	Tcruzi	PC3_zscore	-0.0239170232524925	0.175593838890424	-1.05744580172686
ENTHD1	CD8T	NI	PC3_zscore	-0.0240628951323684	0.211965066341739	-0.884406384511228
ENTHD1	CD8T	LPS	PC3_zscore	-0.0173836105159575	0.265742770682162	-0.680009345498384
ENTHD1	CD8T	IAV	PC3_zscore	-0.00855576740494706	0.347018351097996	-0.279019893525922
ENTHD1	CD8T	Tcruzi	PC3_zscore	-0.0162624758563523	0.277214773553316	-0.621984132907718
ENTHD1	monocyte	NI	PC3_zscore	-0.0174887677887508	0.263114836109887	-0.70432093571807
ENTHD1	monocyte	LPS	PC3_zscore	-0.0242472260554925	0.184267097407477	-1.00045532731985
ENTHD1	monocyte	IAV	PC3_zscore	-0.0148478201910811	0.278839545174185	-0.584025193432811
ENTHD1	monocyte	Tcruzi	PC3_zscore	-0.0117022386226502	0.325380673426408	-0.453788434074284
ENTHD1	B	NI	PC3_zscore	-0.0173398742228713	0.255180386442551	-0.756478130093208
ENTHD1	B	LPS	PC3_zscore	-0.0211147304504539	0.214447757356809	-0.911290209066667
ENTHD1	B	IAV	PC3_zscore	-0.0212982598499303	0.205073531224457	-0.940004619719632
ENTHD1	B	Tcruzi	PC3_zscore	-0.0234035718519904	0.195184982004247	-0.963501241313198
ENTHD1	CD4T	NI	PC3_zscore	-0.0176760163010762	0.261667265253324	-0.722297342666428
ENTHD1	CD4T	LPS	PC3_zscore	-0.0194008070304636	0.246757899159608	-0.776727672459327
ENTHD1	CD4T	IAV	PC3_zscore	-0.0215961724683697	0.185536630738997	-0.892891756832979
ENTHD1	CD4T	Tcruzi	PC3_zscore	-0.0102284925337888	0.335620370386639	-0.355924235817283
NFAM1	NK	NI	PC3_zscore	-0.00170013333023633	0.590941079432961	-0.0914405287166084
NFAM1	NK	LPS	PC3_zscore	-0.00304222481543268	0.605373060748253	-0.152433507031439
NFAM1	NK	IAV	PC3_zscore	-0.0103472958628664	0.528522338162096	-0.384363265626996
NFAM1	NK	Tcruzi	PC3_zscore	-0.00325004308455411	0.609548030110886	-0.162741790468534
NFAM1	CD8T	NI	PC3_zscore	0.00652149490280742	0.422660602900902	0.404548219539166
NFAM1	CD8T	LPS	PC3_zscore	0.0178887045800663	0.304542428969437	0.768344327433828
NFAM1	CD8T	IAV	PC3_zscore	0.0209619147210993	0.29269675901084	0.782325616914693
NFAM1	CD8T	Tcruzi	PC3_zscore	0.0104724771905377	0.368128572968636	0.606112358733678
NFAM1	monocyte	NI	PC3_zscore	0.00938609515191484	0.35525703651008	0.717131660256052
NFAM1	monocyte	LPS	PC3_zscore	0.0137903467986868	0.304128334518202	0.798542997067768
NFAM1	monocyte	IAV	PC3_zscore	0.00982104331881888	0.352964101512483	0.642192095949673
NFAM1	monocyte	Tcruzi	PC3_zscore	0.0112585980839382	0.337153571481874	0.747141978680696
NFAM1	B	NI	PC3_zscore	0.00503642400104866	0.460198850155078	0.344888145466792
NFAM1	B	LPS	PC3_zscore	0.00189671843838948	0.52086673854134	0.121088889296632
NFAM1	B	IAV	PC3_zscore	-0.00218994087109975	0.588516880739526	-0.114749334754921
NFAM1	B	Tcruzi	PC3_zscore	-0.000437559832818803	0.560835215178908	-0.0250281969815622
NFAM1	CD4T	NI	PC3_zscore	0.0129140646177676	0.336689233433865	0.704886811868174
NFAM1	CD4T	LPS	PC3_zscore	0.00983882869945567	0.373459962944204	0.596535980819375
NFAM1	CD4T	IAV	PC3_zscore	0.0084828680475088	0.331243759972166	0.51720130817171
NFAM1	CD4T	Tcruzi	PC3_zscore	0.00915974750582744	0.384838954090922	0.545809565192871
A4GALT	NK	NI	PC3_zscore	-0.0140649585876554	0.382262009504729	-0.563368351373918
A4GALT	NK	LPS	PC3_zscore	-0.00522683635394444	0.491620947119262	-0.218430644672939
A4GALT	NK	IAV	PC3_zscore	-0.0319539913935348	0.236134420526024	-0.967199076867939
A4GALT	NK	Tcruzi	PC3_zscore	-0.0112017262040454	0.417820212727828	-0.452068300673976
A4GALT	CD8T	NI	PC3_zscore	0.00297951386234027	0.510073282292691	0.128322228386415
A4GALT	CD8T	LPS	PC3_zscore	0.0346491378445412	0.239889025684373	0.989168791886075
A4GALT	CD8T	IAV	PC3_zscore	0.0373562449908278	0.233255509489544	1.01969255913901
A4GALT	CD8T	Tcruzi	PC3_zscore	0.00790951091800806	0.44538678746074	0.326598565991851
A4GALT	monocyte	NI	PC3_zscore	-0.0106491650754798	0.494349412810824	-0.332542582179749
A4GALT	monocyte	LPS	PC3_zscore	-0.00660637085152736	0.502987659197762	-0.270919152092537
A4GALT	monocyte	IAV	PC3_zscore	-0.00428632250861199	0.54466155641074	-0.145521252204382
A4GALT	monocyte	Tcruzi	PC3_zscore	-0.00754052233450712	0.513446874586045	-0.274031019791022
A4GALT	B	NI	PC3_zscore	0.0155531874128987	0.382636469208589	0.547550310743234
A4GALT	B	LPS	PC3_zscore	0.0294472670082004	0.284969302505133	0.79189987150827
A4GALT	B	IAV	PC3_zscore	-0.0155927287204205	0.398362138264804	-0.519952406808532
A4GALT	B	Tcruzi	PC3_zscore	0.00707175856042181	0.477514852135962	0.283550538752929
A4GALT	CD4T	NI	PC3_zscore	0.000769162276630725	0.540514830396507	0.0331241042385047
A4GALT	CD4T	LPS	PC3_zscore	0.010955597763463	0.404636647045627	0.456793071549016
A4GALT	CD4T	IAV	PC3_zscore	0.00491252854776904	0.447718980343301	0.210344857870219
A4GALT	CD4T	Tcruzi	PC3_zscore	0.0199990237103883	0.322098159275189	0.709559209012724
CELSR1	NK	NI	PC3_zscore	-0.0403822028386137	0.223890903715896	-0.830336129102779
CELSR1	NK	LPS	PC3_zscore	-0.0479188514023042	0.212438432388801	-0.922881624960322
CELSR1	NK	IAV	PC3_zscore	-0.0381331657173199	0.247469858335514	-0.753845953578897
CELSR1	NK	Tcruzi	PC3_zscore	-0.029802472815457	0.263399944875491	-0.64432210818727
CELSR1	CD8T	NI	PC3_zscore	0.063976829043943	0.0175936294481242	1.93197522722
CELSR1	CD8T	LPS	PC3_zscore	0.0295931462006235	0.165074567301923	0.925772122521913
CELSR1	CD8T	IAV	PC3_zscore	0.0782756891112717	0.00738795070662102	2.12714083695409
CELSR1	CD8T	Tcruzi	PC3_zscore	0.0311876565637121	0.157861180171303	0.953607808874484
CELSR1	monocyte	NI	PC3_zscore	0.057379977771122	0.00692195184452327	2.25742226313364
CELSR1	monocyte	LPS	PC3_zscore	0.0400449874469882	0.0721114797218241	1.41079490688448
CELSR1	monocyte	IAV	PC3_zscore	0.00283371286179649	0.466356061302606	0.0896047502114126
CELSR1	monocyte	Tcruzi	PC3_zscore	0.0438394480619509	0.0306028604878422	1.80257033045347
CELSR1	B	NI	PC3_zscore	0.0248414234201774	0.144770015101022	1.06656929654868
CELSR1	B	LPS	PC3_zscore	0.0463428459410921	0.0176611416085458	1.98738591008753
CELSR1	B	IAV	PC3_zscore	0.0345144273543875	0.0801245266159468	1.37933287825635
CELSR1	B	Tcruzi	PC3_zscore	0.0236765720687285	0.17797500668805	0.933613040396705
CELSR1	CD4T	NI	PC3_zscore	0.0396124552519532	0.0895763186988684	1.30643355098386
CELSR1	CD4T	LPS	PC3_zscore	0.0378584850762238	0.103334222170123	1.22600381525598
CELSR1	CD4T	IAV	PC3_zscore	0.0345582400675139	0.117402993258346	1.15555931689668
CELSR1	CD4T	Tcruzi	PC3_zscore	0.043008142317201	0.083768931398946	1.33032578294927
PLXNB2	NK	NI	PC3_zscore	-0.0292758040369895	0.181956007915844	-0.877493457966413
PLXNB2	NK	LPS	PC3_zscore	-0.0497927072257847	0.0734668285119249	-1.4655310699544
PLXNB2	NK	IAV	PC3_zscore	-0.0796703665020324	0.0157678811042269	-2.26530160894198
PLXNB2	NK	Tcruzi	PC3_zscore	-0.0511248987139336	0.0669581559341675	-1.50465816357563
PLXNB2	CD8T	NI	PC3_zscore	0.0502115497375548	0.091314614218161	1.31686099509621
PLXNB2	CD8T	LPS	PC3_zscore	0.0585918382969215	0.0567354549575055	1.57060723833065
PLXNB2	CD8T	IAV	PC3_zscore	0.0924883992490394	0.0104460329846856	2.25398244111347
PLXNB2	CD8T	Tcruzi	PC3_zscore	0.112156281105762	0.00191401460169657	2.64138062838789
PLXNB2	monocyte	NI	PC3_zscore	0.0603495356776404	0.000284390485894973	3.31442029755026
PLXNB2	monocyte	LPS	PC3_zscore	0.0754836832725992	0.0001241407520553	3.4917400511534
PLXNB2	monocyte	IAV	PC3_zscore	0.0301332425073718	0.0796978074790693	1.38233225634322
PLXNB2	monocyte	Tcruzi	PC3_zscore	0.0564259210369967	0.00192578126430307	2.73744469316033
PLXNB2	B	NI	PC3_zscore	-0.0212016912808744	0.260806900865505	-0.638641305278477
PLXNB2	B	LPS	PC3_zscore	0.00344464415354285	0.455486340992987	0.105984716426098
PLXNB2	B	IAV	PC3_zscore	-0.0350592024753413	0.150295081298354	-0.998773234976563
PLXNB2	B	Tcruzi	PC3_zscore	-0.00763360093550723	0.411786419796937	-0.229822247244098
PLXNB2	CD4T	NI	PC3_zscore	-4.71992395486333e-05	0.46972712371267	-0.00126517503020866
PLXNB2	CD4T	LPS	PC3_zscore	0.00616142340019155	0.402615572650072	0.159181974407319
PLXNB2	CD4T	IAV	PC3_zscore	0.0124275292538808	0.337496940397597	0.352250821007659
PLXNB2	CD4T	Tcruzi	PC3_zscore	0.0433607245725614	0.120265196240929	1.14717743099516
GRIK1	NK	NI	PC3_zscore	0.00826836268824333	0.378450523926271	0.471712680159422
GRIK1	NK	LPS	PC3_zscore	0.00817092214812402	0.37862905712907	0.45601242825517
GRIK1	NK	IAV	PC3_zscore	0.00789903001887511	0.361822032270537	0.407210952940561
GRIK1	NK	Tcruzi	PC3_zscore	0.00917406242429621	0.366297649411901	0.548219223303356
GRIK1	CD8T	NI	PC3_zscore	0.0127653453672512	0.293021467895312	0.863008069862031
GRIK1	CD8T	LPS	PC3_zscore	0.0139106924095664	0.280917270920576	0.880136759156028
GRIK1	CD8T	IAV	PC3_zscore	0.0142918019855127	0.278635405571545	0.874084250653228
GRIK1	CD8T	Tcruzi	PC3_zscore	0.0132740546447131	0.287852436391062	0.868672008804996
GRIK1	monocyte	NI	PC3_zscore	0.0122454461767822	0.29568229810677	0.874966870714445
GRIK1	monocyte	LPS	PC3_zscore	0.0139776181178462	0.263188418793252	0.929105658098067
GRIK1	monocyte	IAV	PC3_zscore	0.0110511436187683	0.307979221278534	0.75276991681842
GRIK1	monocyte	Tcruzi	PC3_zscore	0.0105280608075451	0.330191063866516	0.742762094543747
GRIK1	B	NI	PC3_zscore	0.010170027452638	0.343067705431728	0.689427239973019
GRIK1	B	LPS	PC3_zscore	0.011349660195737	0.32003968234488	0.784701938221086
GRIK1	B	IAV	PC3_zscore	0.00887160962559373	0.365651461596031	0.545861102225795
GRIK1	B	Tcruzi	PC3_zscore	0.0110517653967789	0.326155954029381	0.760074164743204
GRIK1	CD4T	NI	PC3_zscore	0.0134529500977376	0.280917771539604	0.908467450727445
GRIK1	CD4T	LPS	PC3_zscore	0.0137950185468535	0.277848040202947	0.909545173962133
GRIK1	CD4T	IAV	PC3_zscore	0.0115796025181242	0.25345014320332	0.776203005562686
GRIK1	CD4T	Tcruzi	PC3_zscore	0.0115312156047564	0.310079386519383	0.810565193060691
OLIG2	NK	NI	PC3_zscore	-0.0338107541138905	0.0977959473409614	-1.29795060673685
OLIG2	NK	LPS	PC3_zscore	-0.0333525529624049	0.106066159983749	-1.25646958137499
OLIG2	NK	IAV	PC3_zscore	-0.0360170903220703	0.0940390032385494	-1.32956471239276
OLIG2	NK	Tcruzi	PC3_zscore	-0.0332087980690837	0.11114021262835	-1.22051972191253
OLIG2	CD8T	NI	PC3_zscore	0.02611606473222	0.180900865615557	0.901893809441216
OLIG2	CD8T	LPS	PC3_zscore	0.0600977264482962	0.0222235206509706	2.02647588419657
OLIG2	CD8T	IAV	PC3_zscore	0.0872503221688653	0.00723051185286951	2.69495853060888
OLIG2	CD8T	Tcruzi	PC3_zscore	0.0304310179948724	0.157003701682317	0.999194710602366
OLIG2	monocyte	NI	PC3_zscore	0.0551173688780866	0.0753909232301875	1.26289640086289
OLIG2	monocyte	LPS	PC3_zscore	0.0444201266711044	0.108427286366481	1.14413023003235
OLIG2	monocyte	IAV	PC3_zscore	0.0682722628846596	0.0336652270374762	1.53755434227407
OLIG2	monocyte	Tcruzi	PC3_zscore	0.0395691895858289	0.151825826977962	0.955923214007231
OLIG2	B	NI	PC3_zscore	-0.0525175976657329	0.025867673978391	-1.83264990941058
OLIG2	B	LPS	PC3_zscore	-0.0148228141773957	0.281406218408264	-0.600234503293196
OLIG2	B	IAV	PC3_zscore	-0.046619550838415	0.0366202883210988	-1.70983779755424
OLIG2	B	Tcruzi	PC3_zscore	-0.036591777759962	0.0860845311211026	-1.31958492426929
OLIG2	CD4T	NI	PC3_zscore	0.0180195660294594	0.258709895319255	0.617049860332328
OLIG2	CD4T	LPS	PC3_zscore	0.0264848710258746	0.177618880040003	0.908245579887316
OLIG2	CD4T	IAV	PC3_zscore	-0.0286763475689251	0.183049139857672	-0.904198020698019
OLIG2	CD4T	Tcruzi	PC3_zscore	0.0390015952987516	0.10297063271751	1.26453608675951
OLIG1	NK	NI	PC3_zscore	-0.0331857163491689	0.0932105026695251	-1.35188702023989
OLIG1	NK	LPS	PC3_zscore	-0.0326219545491795	0.100111073452437	-1.3173561299259
OLIG1	NK	IAV	PC3_zscore	-0.0575702975359841	0.0315226972798973	-1.95424871089961
OLIG1	NK	Tcruzi	PC3_zscore	-0.023870843436792	0.16671091936459	-0.98386787720077
OLIG1	CD8T	NI	PC3_zscore	0.0297360156279975	0.158894560804374	1.07473398320439
OLIG1	CD8T	LPS	PC3_zscore	0.0418368631567366	0.100223891952037	1.40973300565706
OLIG1	CD8T	IAV	PC3_zscore	0.0540048282720118	0.0761250522375328	1.66144244616129
OLIG1	CD8T	Tcruzi	PC3_zscore	0.0257269281040667	0.196357104512421	0.910830044951434
OLIG1	monocyte	NI	PC3_zscore	0.0422561948684654	0.100120694391694	1.32408162259856
OLIG1	monocyte	LPS	PC3_zscore	0.0203837939362623	0.235918167461083	0.769059213646628
OLIG1	monocyte	IAV	PC3_zscore	0.0143402240730388	0.298954629487323	0.578674358100106
OLIG1	monocyte	Tcruzi	PC3_zscore	0.0199171868099404	0.252925634577226	0.710302447060609
OLIG1	B	NI	PC3_zscore	-0.0278442322139208	0.121246879805151	-1.17572477845722
OLIG1	B	LPS	PC3_zscore	-0.0137027196445309	0.276622771494177	-0.640977117248959
OLIG1	B	IAV	PC3_zscore	-0.049619653784106	0.0398480600291237	-1.75361387606619
OLIG1	B	Tcruzi	PC3_zscore	-0.0256997160437842	0.143202191459112	-1.0793069849837
OLIG1	CD4T	NI	PC3_zscore	0.00662977834874985	0.399898893593738	0.250313876609354
OLIG1	CD4T	LPS	PC3_zscore	0.0189361478042507	0.25050164296875	0.703835016811164
OLIG1	CD4T	IAV	PC3_zscore	0.0146720087350853	0.281390432162778	0.584177704440603
OLIG1	CD4T	Tcruzi	PC3_zscore	0.0316106680849959	0.157982450559652	1.07116137765982
KCNE1	NK	NI	PC3_zscore	-0.0704023755123508	0.00274931973331582	-2.82831918243453
KCNE1	NK	LPS	PC3_zscore	-0.048833442844818	0.0610865732023893	-1.70172129831154
KCNE1	NK	IAV	PC3_zscore	-0.0590121038152999	0.0165885717972808	-2.47921455432588
KCNE1	NK	Tcruzi	PC3_zscore	-0.050729700700272	0.0528517332638406	-1.8052304637051
KCNE1	CD8T	NI	PC3_zscore	-0.0590043062367502	0.023513153968885	-2.30721523664421
KCNE1	CD8T	LPS	PC3_zscore	-0.0452842067968505	0.0878928245836833	-1.38638319044688
KCNE1	CD8T	IAV	PC3_zscore	-0.0539971063504775	0.0400342706515835	-1.98434365126562
KCNE1	CD8T	Tcruzi	PC3_zscore	-0.0535899218568086	0.0439598993816311	-1.90928582147587
KCNE1	monocyte	NI	PC3_zscore	-0.0726387170263579	0.000857554252873483	-2.84683460463885
KCNE1	monocyte	LPS	PC3_zscore	-0.0758008322181374	0.000276382677395826	-2.92671646140801
KCNE1	monocyte	IAV	PC3_zscore	-0.0741992969748361	0.000724336680441917	-2.73802848159513
KCNE1	monocyte	Tcruzi	PC3_zscore	-0.0685677365215848	0.00122225735810744	-2.9688526141481
KCNE1	B	NI	PC3_zscore	-0.0755034108454248	0.00043265865150377	-2.89227868052314
KCNE1	B	LPS	PC3_zscore	-0.0638835394398657	0.00470094439975188	-2.85878751213289
KCNE1	B	IAV	PC3_zscore	-0.0723237848198066	0.000615970706264068	-2.99774664626376
KCNE1	B	Tcruzi	PC3_zscore	-0.0606939613272747	0.00995489032608632	-2.65917829014132
KCNE1	CD4T	NI	PC3_zscore	-0.0631005147328995	0.0137578646511396	-2.50428498130455
KCNE1	CD4T	LPS	PC3_zscore	-0.0627644528875219	0.0148055523920128	-2.48634770487794
KCNE1	CD4T	IAV	PC3_zscore	-0.061369081327104	0.0151889228713307	-2.47839750493858
KCNE1	CD4T	Tcruzi	PC3_zscore	-0.0538384182314854	0.0429700534855142	-1.92501794907162
KCNJ15	NK	NI	PC3_zscore	-0.038915393751836	0.0828872470264778	-1.39556579444457
KCNJ15	NK	LPS	PC3_zscore	-0.0280718728812212	0.159926486181483	-0.993184400627978
KCNJ15	NK	IAV	PC3_zscore	-0.0532958533600547	0.0402789117271121	-1.78393981800509
KCNJ15	NK	Tcruzi	PC3_zscore	-0.0269569715631997	0.170612926933147	-0.944682155436545
KCNJ15	CD8T	NI	PC3_zscore	0.0385387011275785	0.118042652161037	1.20845585814465
KCNJ15	CD8T	LPS	PC3_zscore	0.0597256127635838	0.0467194173252473	1.74031023296838
KCNJ15	CD8T	IAV	PC3_zscore	0.0785847968807622	0.0285698994466762	2.09349377924453
KCNJ15	CD8T	Tcruzi	PC3_zscore	0.0282504014737748	0.196517189532593	0.854863151545308
KCNJ15	monocyte	NI	PC3_zscore	0.0346332738507848	0.150910491985116	1.01840288242915
KCNJ15	monocyte	LPS	PC3_zscore	0.0345507201667107	0.176173260864081	0.907495915780938
KCNJ15	monocyte	IAV	PC3_zscore	0.0276822448191452	0.224288585704925	0.749507890668325
KCNJ15	monocyte	Tcruzi	PC3_zscore	0.0022536817144138	0.465428978204046	0.0667920916765951
KCNJ15	B	NI	PC3_zscore	-0.0541284387221896	0.0309909150426532	-1.78083692238279
KCNJ15	B	LPS	PC3_zscore	-0.00497459849105422	0.431746970263966	-0.203537662095249
KCNJ15	B	IAV	PC3_zscore	-0.0588339539823952	0.022807521361355	-1.93767226285758
KCNJ15	B	Tcruzi	PC3_zscore	-0.0307907020000238	0.128927359307242	-1.11417100137799
KCNJ15	CD4T	NI	PC3_zscore	0.034182163480365	0.154310470517847	1.01835723822483
KCNJ15	CD4T	LPS	PC3_zscore	0.015930620994805	0.311155483902848	0.462706122847547
KCNJ15	CD4T	IAV	PC3_zscore	0.00996916611633698	0.36721544461008	0.298426976182303
KCNJ15	CD4T	Tcruzi	PC3_zscore	0.0553519957544437	0.0716488573200251	1.47517818506757
ICOSLG	NK	NI	PC3_zscore	-0.023640169620341	0.192187966530105	-1.00057471382445
ICOSLG	NK	LPS	PC3_zscore	-0.0316532517207385	0.148276704154416	-1.19739005594068
ICOSLG	NK	IAV	PC3_zscore	-0.0455760279877219	0.091736270796569	-1.45038782357274
ICOSLG	NK	Tcruzi	PC3_zscore	-0.0184915160447069	0.244334523404672	-0.801913872023223
ICOSLG	CD8T	NI	PC3_zscore	0.0133327211754414	0.374587585038673	0.479829337090434
ICOSLG	CD8T	LPS	PC3_zscore	0.0444073675857216	0.201289980999882	1.11117915155891
ICOSLG	CD8T	IAV	PC3_zscore	0.0534790815111654	0.188444547279897	1.19478741623556
ICOSLG	CD8T	Tcruzi	PC3_zscore	0.0230784172221235	0.293110042120924	0.744549250060071
ICOSLG	monocyte	NI	PC3_zscore	0.00541036000127922	0.452846740057684	0.247013537461833
ICOSLG	monocyte	LPS	PC3_zscore	-0.0105810230712269	0.345565705169867	-0.526882706990284
ICOSLG	monocyte	IAV	PC3_zscore	0.00136358778303088	0.520741508051566	0.0613450499523343
ICOSLG	monocyte	Tcruzi	PC3_zscore	0.00137147304207189	0.517102092790049	0.0656348963155745
ICOSLG	B	NI	PC3_zscore	0.00652227852944112	0.444629558024926	0.307346667199518
ICOSLG	B	LPS	PC3_zscore	-0.021387771416323	0.222557348872517	-0.882589385408083
ICOSLG	B	IAV	PC3_zscore	-0.0248380707337392	0.204570769503122	-0.919430620611081
ICOSLG	B	Tcruzi	PC3_zscore	0.00626129039256412	0.454485137563054	0.285106330525584
ICOSLG	CD4T	NI	PC3_zscore	0.0292022058788798	0.23913499628052	0.93011650347934
ICOSLG	CD4T	LPS	PC3_zscore	0.0105165525114234	0.403942483259133	0.388337773478139
ICOSLG	CD4T	IAV	PC3_zscore	0.00655488286202999	0.430439117500316	0.255345794946595
ICOSLG	CD4T	Tcruzi	PC3_zscore	0.00906653022890506	0.423822419315003	0.326722602718534
TRPM2	NK	NI	PC3_zscore	-0.00248873443127261	0.584048850567883	-0.114839063252451
TRPM2	NK	LPS	PC3_zscore	0.00447129041815796	0.488629413681805	0.246458834070625
TRPM2	NK	IAV	PC3_zscore	0.00112439341693687	0.518919399551675	0.0552153998513226
TRPM2	NK	Tcruzi	PC3_zscore	0.00272619888659428	0.514741834770564	0.14861636265635
TRPM2	CD8T	NI	PC3_zscore	0.00836284312614709	0.412961918320445	0.478372149056632
TRPM2	CD8T	LPS	PC3_zscore	0.00865900554258713	0.409713304450383	0.492377050930138
TRPM2	CD8T	IAV	PC3_zscore	0.0158007799518271	0.337409952809943	0.700933717126565
TRPM2	CD8T	Tcruzi	PC3_zscore	0.0112100774053525	0.378449096901581	0.596295335408083
TRPM2	monocyte	NI	PC3_zscore	0.0069008901159626	0.426711807840686	0.517605068187495
TRPM2	monocyte	LPS	PC3_zscore	0.0177555739899429	0.270719584909245	0.904022333167898
TRPM2	monocyte	IAV	PC3_zscore	0.0148882298171147	0.287920464703607	0.839649874763425
TRPM2	monocyte	Tcruzi	PC3_zscore	0.0101609118659526	0.366064563165468	0.703912000291224
TRPM2	B	NI	PC3_zscore	-0.00331116746883957	0.586647672460499	-0.142802755008475
TRPM2	B	LPS	PC3_zscore	0.0045828805422027	0.475668163738234	0.273754530552342
TRPM2	B	IAV	PC3_zscore	-0.00845527319510369	0.601394077954824	-0.284194207509308
TRPM2	B	Tcruzi	PC3_zscore	0.00610642568716595	0.451888798025585	0.367881328088737
TRPM2	CD4T	NI	PC3_zscore	0.00816841388749644	0.414806349463008	0.475138810894167
TRPM2	CD4T	LPS	PC3_zscore	0.00584517209308584	0.449740877126347	0.33983808107113
TRPM2	CD4T	IAV	PC3_zscore	0.00930269201669404	0.343293828044143	0.518453654109694
TRPM2	CD4T	Tcruzi	PC3_zscore	0.00926826708322941	0.402114300419338	0.512412728959366
LRRC3	NK	NI	PC3_zscore	-0.005797464184873	0.564256627773699	-0.209813267365912
LRRC3	NK	LPS	PC3_zscore	0.000517013197520149	0.535527949509384	0.0197917240055535
LRRC3	NK	IAV	PC3_zscore	0.00437234641242322	0.482597812694512	0.160515789448152
LRRC3	NK	Tcruzi	PC3_zscore	-0.00322159876446001	0.578251927178382	-0.118920371188482
LRRC3	CD8T	NI	PC3_zscore	0.00724264741795915	0.427447514713399	0.310216985434177
LRRC3	CD8T	LPS	PC3_zscore	0.027234088304584	0.244392237178062	0.909443127219348
LRRC3	CD8T	IAV	PC3_zscore	0.0342293009103591	0.22218286237354	0.964224285977497
LRRC3	CD8T	Tcruzi	PC3_zscore	0.00853145353111453	0.412681868978005	0.358345046132058
LRRC3	monocyte	NI	PC3_zscore	0.00165011415567817	0.508021303938776	0.0733484993531685
LRRC3	monocyte	LPS	PC3_zscore	-0.00325899522063433	0.582235445681927	-0.142043216053488
LRRC3	monocyte	IAV	PC3_zscore	0.0303212911838168	0.16864146244634	1.08306187972655
LRRC3	monocyte	Tcruzi	PC3_zscore	0.00397467688342911	0.471734487381614	0.185249436305621
LRRC3	B	NI	PC3_zscore	-0.00089112785376902	0.546986243799631	-0.0355838965992115
LRRC3	B	LPS	PC3_zscore	0.00740287307680602	0.437635414814974	0.321479013417901
LRRC3	B	IAV	PC3_zscore	0.0153582009106712	0.353226678999638	0.592677776146517
LRRC3	B	Tcruzi	PC3_zscore	0.0108668119636363	0.393183524517952	0.459480372513115
LRRC3	CD4T	NI	PC3_zscore	0.031250644613955	0.23757705113834	0.889734352963416
LRRC3	CD4T	LPS	PC3_zscore	0.00732536580776689	0.431581738510027	0.309438040009735
LRRC3	CD4T	IAV	PC3_zscore	0.0357809169198883	0.154977394660455	0.979320461394615
LRRC3	CD4T	Tcruzi	PC3_zscore	0.0120082626541807	0.376914637007133	0.467600573165314
PCBP3	NK	NI	PC3_zscore	-0.0124575498944506	0.418171986315465	-0.443410376012159
PCBP3	NK	LPS	PC3_zscore	-0.0223664264283946	0.342911671537204	-0.68918134195022
PCBP3	NK	IAV	PC3_zscore	-0.0175812340863507	0.377216795023265	-0.553046272914209
PCBP3	NK	Tcruzi	PC3_zscore	-0.0175260226582772	0.375369371558753	-0.577923160368607
PCBP3	CD8T	NI	PC3_zscore	0.0111916486381535	0.380759021820706	0.393363528454283
PCBP3	CD8T	LPS	PC3_zscore	0.0297602947432239	0.232577266157372	0.883238646508823
PCBP3	CD8T	IAV	PC3_zscore	0.0320584637442649	0.225114892904729	0.910267790691722
PCBP3	CD8T	Tcruzi	PC3_zscore	0.0370466112612209	0.202201282712187	0.985435824781356
PCBP3	monocyte	NI	PC3_zscore	0.0267849279659281	0.214624120864868	0.957563959608563
PCBP3	monocyte	LPS	PC3_zscore	0.00069560210633451	0.514423881733119	0.0309424274473779
PCBP3	monocyte	IAV	PC3_zscore	0.0254319250957977	0.223308914441825	0.863982092363095
PCBP3	monocyte	Tcruzi	PC3_zscore	0.0129473762861704	0.338145246814014	0.575951787525965
PCBP3	B	NI	PC3_zscore	0.0169261169557415	0.32168877514365	0.618761499647947
PCBP3	B	LPS	PC3_zscore	-0.00984400871293959	0.464507041064654	-0.349591086230123
PCBP3	B	IAV	PC3_zscore	-0.0240679152434686	0.337713603325279	-0.680617927068657
PCBP3	B	Tcruzi	PC3_zscore	-0.0191525172628925	0.376769284947165	-0.582897885822707
PCBP3	CD4T	NI	PC3_zscore	0.0136705068567952	0.338986015930133	0.557691718529113
PCBP3	CD4T	LPS	PC3_zscore	0.0308053689475018	0.201940987823783	1.01222600693982
PCBP3	CD4T	IAV	PC3_zscore	0.0123046057522291	0.32300680708879	0.510859170701008
PCBP3	CD4T	Tcruzi	PC3_zscore	0.0441946302969742	0.170478135852342	1.13806120685425
SMIM1	NK	NI	PC3_zscore	0.0645882447009531	0.0146321179339146	2.21332806191538
SMIM1	NK	LPS	PC3_zscore	0.0682057189788383	0.00956253216967637	2.27110490932244
SMIM1	NK	IAV	PC3_zscore	0.0722282164409175	0.00650044148381038	2.29098105938777
SMIM1	NK	Tcruzi	PC3_zscore	0.0643667638509062	0.0161819990456889	2.17164878944598
SMIM1	CD8T	NI	PC3_zscore	0.051345989942432	0.0501228108241803	1.77178666362702
SMIM1	CD8T	LPS	PC3_zscore	0.0612803555883635	0.0189364792907483	2.16871344550606
SMIM1	CD8T	IAV	PC3_zscore	0.073882181205714	0.00585457986306098	2.29051378457812
SMIM1	CD8T	Tcruzi	PC3_zscore	0.0565280262668042	0.0325245253314755	1.96915754028319
SMIM1	monocyte	NI	PC3_zscore	0.0481185507709036	0.0689083865698613	1.5719276975066
SMIM1	monocyte	LPS	PC3_zscore	0.0485722094689744	0.0728008325088244	1.51122047643903
SMIM1	monocyte	IAV	PC3_zscore	0.0539550261309993	0.043773691969122	1.84332392137134
SMIM1	monocyte	Tcruzi	PC3_zscore	0.0553040473314792	0.04689677172163	1.81704775929539
SMIM1	B	NI	PC3_zscore	0.0455354419036374	0.0749991273288234	1.53732045807057
SMIM1	B	LPS	PC3_zscore	0.0468982226726447	0.0638376604584315	1.65198830744503
SMIM1	B	IAV	PC3_zscore	0.0400131836289559	0.102230506812897	1.32071442654448
SMIM1	B	Tcruzi	PC3_zscore	0.0663074365849259	0.0135644197562719	2.29805138420639
SMIM1	CD4T	NI	PC3_zscore	0.0690952434792995	0.00458744292737648	2.69486564924714
SMIM1	CD4T	LPS	PC3_zscore	0.0615257600798319	0.00681952511463137	2.65868793066879
SMIM1	CD4T	IAV	PC3_zscore	0.085236878068206	0.000348833823696636	2.77117214416749
SMIM1	CD4T	Tcruzi	PC3_zscore	0.0451897980056731	0.0611081055494672	1.67008479141849
SLC2A5	NK	NI	PC3_zscore	-0.0234922250440002	0.210442171848154	-0.926175840641613
SLC2A5	NK	LPS	PC3_zscore	-0.028049757462224	0.181292171488729	-1.05307511517936
SLC2A5	NK	IAV	PC3_zscore	-0.0472029344355607	0.0953258190950946	-1.51082345540665
SLC2A5	NK	Tcruzi	PC3_zscore	-0.0250002575792046	0.20404207974026	-0.949011165589514
SLC2A5	CD8T	NI	PC3_zscore	0.0100996108058295	0.359747762426895	0.39099311180364
SLC2A5	CD8T	LPS	PC3_zscore	0.0370087139086946	0.123642150741055	1.265261969297
SLC2A5	CD8T	IAV	PC3_zscore	0.0592593730948809	0.076032060070051	1.64158328738311
SLC2A5	CD8T	Tcruzi	PC3_zscore	0.0144357397231241	0.310471816650284	0.538461113764862
SLC2A5	monocyte	NI	PC3_zscore	-0.00571473182837428	0.48631665369004	-0.199878021076411
SLC2A5	monocyte	LPS	PC3_zscore	0.00451745086270962	0.435901716429392	0.167009431753342
SLC2A5	monocyte	IAV	PC3_zscore	-0.012145235274643	0.389444976329372	-0.41401591189228
SLC2A5	monocyte	Tcruzi	PC3_zscore	0.00197012438745544	0.462855859762985	0.070325930941489
SLC2A5	B	NI	PC3_zscore	0.0331907063989878	0.143788020865186	1.11712425520913
SLC2A5	B	LPS	PC3_zscore	0.012264335853643	0.334956898595702	0.522745252272345
SLC2A5	B	IAV	PC3_zscore	0.0167081040692715	0.303748562085192	0.613093323623356
SLC2A5	B	Tcruzi	PC3_zscore	0.0235042148828017	0.225937549329863	0.829325219772792
SLC2A5	CD4T	NI	PC3_zscore	0.00955601457503559	0.367343499208471	0.368486036156497
SLC2A5	CD4T	LPS	PC3_zscore	0.0131976109002779	0.322190158999114	0.503363249675048
SLC2A5	CD4T	IAV	PC3_zscore	0.00705233157872843	0.388196034874744	0.278392735747086
SLC2A5	CD4T	Tcruzi	PC3_zscore	0.033324363756316	0.152161745359299	1.10583669923009
FBXO2	NK	NI	PC3_zscore	-0.00702910302377875	0.382120295314799	-0.292048192726229
FBXO2	NK	LPS	PC3_zscore	-0.00849707926402752	0.366605124765396	-0.376875834175488
FBXO2	NK	IAV	PC3_zscore	-0.010381892412852	0.33070918788133	-0.475785708631698
FBXO2	NK	Tcruzi	PC3_zscore	-0.0098053461721423	0.353462222262914	-0.465707316182109
FBXO2	CD8T	NI	PC3_zscore	-0.0129359656241223	0.297764283813585	-0.723862850977361
FBXO2	CD8T	LPS	PC3_zscore	-0.0174533697105912	0.249029639863352	-0.901681860864535
FBXO2	CD8T	IAV	PC3_zscore	-0.0146815836418556	0.276562248002608	-0.807546130910957
FBXO2	CD8T	Tcruzi	PC3_zscore	-0.0133678863391344	0.292354791527866	-0.746040769447596
FBXO2	monocyte	NI	PC3_zscore	-0.0136669335950101	0.289744639743167	-0.796507767053606
FBXO2	monocyte	LPS	PC3_zscore	-0.0153570624729792	0.263216582364027	-0.8697561601713
FBXO2	monocyte	IAV	PC3_zscore	-0.0164486913400915	0.241847979450426	-0.886656481859129
FBXO2	monocyte	Tcruzi	PC3_zscore	-0.0170076531217946	0.251306391066875	-0.902031819735737
FBXO2	B	NI	PC3_zscore	-0.0148954441596128	0.275426969375537	-0.86245357886824
FBXO2	B	LPS	PC3_zscore	-0.0171196139109195	0.250380051948906	-0.917952265530032
FBXO2	B	IAV	PC3_zscore	-0.0124872505597282	0.312532116186638	-0.714723041595954
FBXO2	B	Tcruzi	PC3_zscore	-0.0149995141246736	0.275071000537968	-0.858141990058861
FBXO2	CD4T	NI	PC3_zscore	-0.0169940832402507	0.245291444601314	-0.95258465423429
FBXO2	CD4T	LPS	PC3_zscore	-0.0125882957861673	0.302722509433959	-0.748617319407887
FBXO2	CD4T	IAV	PC3_zscore	-0.0167453892184039	0.184939513800475	-0.984344389140387
FBXO2	CD4T	Tcruzi	PC3_zscore	-0.0136332786874493	0.285864063993633	-0.81205703792808
STPG1	NK	NI	PC3_zscore	-0.0224532095196281	0.1817647345786	-0.980515867069238
STPG1	NK	LPS	PC3_zscore	-0.0316013045514434	0.1425543732576	-1.02249153328515
STPG1	NK	IAV	PC3_zscore	-0.0264167284225968	0.14525107837201	-1.03146604575008
STPG1	NK	Tcruzi	PC3_zscore	-0.0198471803134088	0.204772968028469	-0.904192018380726
STPG1	CD8T	NI	PC3_zscore	-0.0145434269089984	0.277264198609082	-0.641087780537605
STPG1	CD8T	LPS	PC3_zscore	-0.0122396971829081	0.303941060850753	-0.515357722588219
STPG1	CD8T	IAV	PC3_zscore	-0.00206201347343358	0.406416653557191	-0.0660738520470441
STPG1	CD8T	Tcruzi	PC3_zscore	-0.0112408889688876	0.31588374798908	-0.459642359690314
STPG1	monocyte	NI	PC3_zscore	-0.0217723871837275	0.199427849582518	-0.924085343673261
STPG1	monocyte	LPS	PC3_zscore	-0.0216015403125751	0.194831618877851	-0.932166904373355
STPG1	monocyte	IAV	PC3_zscore	-0.0194570473613558	0.209188116034045	-0.861110865386798
STPG1	monocyte	Tcruzi	PC3_zscore	-0.00430965292162215	0.398795959014755	-0.157994778208133
STPG1	B	NI	PC3_zscore	-0.0159430845102946	0.249339902745338	-0.769767855608938
STPG1	B	LPS	PC3_zscore	-0.0098789648040789	0.330801105163536	-0.431716516898368
STPG1	B	IAV	PC3_zscore	-0.011667409209907	0.301586584660553	-0.538024975969363
STPG1	B	Tcruzi	PC3_zscore	-0.0171103172100567	0.240028431546285	-0.791603556456524
STPG1	CD4T	NI	PC3_zscore	-0.0202110880330064	0.195012631458403	-1.01463572656407
STPG1	CD4T	LPS	PC3_zscore	-0.0084249939993966	0.357718546835398	-0.385965696651741
STPG1	CD4T	IAV	PC3_zscore	-0.0187765221690816	0.169117939343055	-1.01467884067665
STPG1	CD4T	Tcruzi	PC3_zscore	-0.0161456146472967	0.249241383763648	-0.791818984996427
MANEAL	NK	NI	PC3_zscore	-0.0790225810567183	0.0103538442592449	-1.96180544220264
MANEAL	NK	LPS	PC3_zscore	-0.0526258381228672	0.0403388823132815	-1.67805350148272
MANEAL	NK	IAV	PC3_zscore	-0.0551285478684671	0.033543125273106	-1.72662774805218
MANEAL	NK	Tcruzi	PC3_zscore	-0.0391936787999864	0.104218698197241	-1.2304391452986
MANEAL	CD8T	NI	PC3_zscore	-0.0558948283891781	0.0320375433807862	-1.77516092951661
MANEAL	CD8T	LPS	PC3_zscore	-0.0588139997828245	0.0269726587484711	-1.8150513880241
MANEAL	CD8T	IAV	PC3_zscore	-0.0592274899370603	0.0267539767148837	-1.80133504112204
MANEAL	CD8T	Tcruzi	PC3_zscore	-0.0565531944182521	0.0335337799997794	-1.74006925689767
MANEAL	monocyte	NI	PC3_zscore	-0.0061786424811323	0.377131057349113	-0.150890599408245
MANEAL	monocyte	LPS	PC3_zscore	-0.0289702156992338	0.168066994712624	-0.898338580529726
MANEAL	monocyte	IAV	PC3_zscore	-0.0341234756551976	0.140817806026191	-1.00837464355694
MANEAL	monocyte	Tcruzi	PC3_zscore	-0.0719283540719095	0.013707544045136	-2.0542301287161
MANEAL	B	NI	PC3_zscore	-0.0442509715519825	0.06956170626059	-1.48143893432809
MANEAL	B	LPS	PC3_zscore	-0.0510525928978281	0.0449882005187069	-1.66626536068162
MANEAL	B	IAV	PC3_zscore	-0.0680353368633614	0.0139825270766244	-1.96860982404016
MANEAL	B	Tcruzi	PC3_zscore	-0.0432358941763459	0.0813141724811755	-1.39204737699099
MANEAL	CD4T	NI	PC3_zscore	-0.043776843164764	0.0696515276449349	-1.48746141309415
MANEAL	CD4T	LPS	PC3_zscore	-0.044099126177671	0.0682240706175177	-1.50015373370611
MANEAL	CD4T	IAV	PC3_zscore	-0.0411894724455288	0.0770200501989645	-1.42156313322341
MANEAL	CD4T	Tcruzi	PC3_zscore	-0.0402850603668109	0.0926255627487389	-1.3181415226341
COL9A2	NK	NI	PC3_zscore	0.00137025238818211	0.532918575222924	0.0643007869681085
COL9A2	NK	LPS	PC3_zscore	0.00905902317738916	0.438622459968403	0.493182879526169
COL9A2	NK	IAV	PC3_zscore	0.00558664147438476	0.458197456143652	0.291961517400832
COL9A2	NK	Tcruzi	PC3_zscore	0.00763206662092493	0.455088321289776	0.440795141758209
COL9A2	CD8T	NI	PC3_zscore	0.00841475133803306	0.429670510338098	0.524779050815739
COL9A2	CD8T	LPS	PC3_zscore	0.011169841130279	0.397417476901731	0.616793185559544
COL9A2	CD8T	IAV	PC3_zscore	0.0135977518584678	0.379405297762855	0.630678079958437
COL9A2	CD8T	Tcruzi	PC3_zscore	0.0107030245476706	0.402861603865464	0.602492887084559
COL9A2	monocyte	NI	PC3_zscore	0.00708551673774131	0.447439777220171	0.449327711779601
COL9A2	monocyte	LPS	PC3_zscore	0.00668894159125275	0.449145566940023	0.415930923652879
COL9A2	monocyte	IAV	PC3_zscore	0.00622957329924873	0.444166708486481	0.362498015142276
COL9A2	monocyte	Tcruzi	PC3_zscore	0.00496722302683812	0.480722233758457	0.287825184932569
COL9A2	B	NI	PC3_zscore	0.00939972558568782	0.417768600428467	0.581495565588674
COL9A2	B	LPS	PC3_zscore	0.00778751863171394	0.442446121764942	0.503086234074495
COL9A2	B	IAV	PC3_zscore	0.00668635839721332	0.460446300421586	0.416531690561782
COL9A2	B	Tcruzi	PC3_zscore	0.00705796047718082	0.454978134402394	0.450564213174119
COL9A2	CD4T	NI	PC3_zscore	0.00929386385447241	0.417012199160917	0.573769814209339
COL9A2	CD4T	LPS	PC3_zscore	0.00967009200204559	0.412254134164286	0.588522720545228
COL9A2	CD4T	IAV	PC3_zscore	0.00602935528381749	0.396143582361624	0.342959666975895
COL9A2	CD4T	Tcruzi	PC3_zscore	0.0103458343635413	0.405739481221187	0.598497595903459
B4GALT2	NK	NI	PC3_zscore	-0.00998495441752534	0.411716397665916	-0.622318274724742
B4GALT2	NK	LPS	PC3_zscore	-0.0072045140841722	0.451410329597129	-0.452539691670458
B4GALT2	NK	IAV	PC3_zscore	-0.0117341295622059	0.36397246949854	-0.653027962249816
B4GALT2	NK	Tcruzi	PC3_zscore	-0.00889894896713855	0.426655415094791	-0.568645022396293
B4GALT2	CD8T	NI	PC3_zscore	-0.00527569529610742	0.48193715944834	-0.297876709290528
B4GALT2	CD8T	LPS	PC3_zscore	-0.00766867790890431	0.448048461219275	-0.478940809733166
B4GALT2	CD8T	IAV	PC3_zscore	-0.00636230341681261	0.465629028284972	-0.377095933850381
B4GALT2	CD8T	Tcruzi	PC3_zscore	-0.00815681277897758	0.44137593475951	-0.507446763603144
B4GALT2	monocyte	NI	PC3_zscore	-0.00644542265439969	0.468589604674031	-0.405151728245845
B4GALT2	monocyte	LPS	PC3_zscore	-0.0100450175260029	0.404938413386881	-0.622172506387077
B4GALT2	monocyte	IAV	PC3_zscore	-0.0103981089310092	0.387190794093144	-0.624918698233224
B4GALT2	monocyte	Tcruzi	PC3_zscore	-0.00986819647764967	0.414695962216527	-0.620608590697998
B4GALT2	B	NI	PC3_zscore	-0.00867371529284111	0.43158672080483	-0.566570363265032
B4GALT2	B	LPS	PC3_zscore	-0.0110548408892374	0.398483360163634	-0.656255539270415
B4GALT2	B	IAV	PC3_zscore	-0.007020249853162	0.453652655926343	-0.441580602481629
B4GALT2	B	Tcruzi	PC3_zscore	-0.00832872249189627	0.437086979659985	-0.545918288780244
B4GALT2	CD4T	NI	PC3_zscore	-0.00876710617677112	0.432688442303519	-0.556254207086594
B4GALT2	CD4T	LPS	PC3_zscore	-0.0095396776159443	0.422042073483683	-0.593644162309807
B4GALT2	CD4T	IAV	PC3_zscore	-0.0119069647531804	0.301662618786277	-0.676347835107523
B4GALT2	CD4T	Tcruzi	PC3_zscore	-0.00974434667291681	0.42017557005067	-0.592408120758118
BEND5	NK	NI	PC3_zscore	0.0166597092867784	0.307932285066138	0.504126136628661
BEND5	NK	LPS	PC3_zscore	0.0317282444672681	0.201220134152134	0.839664834687039
BEND5	NK	IAV	PC3_zscore	-0.0123181662572741	0.468772886497639	-0.31657207546234
BEND5	NK	Tcruzi	PC3_zscore	0.00119690764418881	0.461597357041694	0.0348235885184105
BEND5	CD8T	NI	PC3_zscore	0.0220408128041175	0.241855999562587	0.699902810198722
BEND5	CD8T	LPS	PC3_zscore	0.0369139756174238	0.15236581992062	0.978341125529644
BEND5	CD8T	IAV	PC3_zscore	0.044629495070225	0.126538498523644	1.05379887615531
BEND5	CD8T	Tcruzi	PC3_zscore	0.0478226735292213	0.11050926136913	1.12533354011076
BEND5	monocyte	NI	PC3_zscore	0.0126842634190426	0.318044030024265	0.412712875734694
BEND5	monocyte	LPS	PC3_zscore	-0.0130463285969172	0.466024754702652	-0.343120414839758
BEND5	monocyte	IAV	PC3_zscore	-0.0118960557669114	0.478362609024117	-0.311055439464589
BEND5	monocyte	Tcruzi	PC3_zscore	-0.0408347501663536	0.328370703090822	-0.74344654354903
BEND5	B	NI	PC3_zscore	0.0333682120373648	0.100266920970323	1.33346209600429
BEND5	B	LPS	PC3_zscore	0.0241224479523742	0.166928412543688	1.02744967462569
BEND5	B	IAV	PC3_zscore	0.0160834410297163	0.271399833093664	0.643782979017793
BEND5	B	Tcruzi	PC3_zscore	0.0381958369530677	0.0998262146224219	1.289823244814
BEND5	CD4T	NI	PC3_zscore	0.0151515840467504	0.290373101049018	0.568209755132459
BEND5	CD4T	LPS	PC3_zscore	0.0333591177637107	0.143677915809148	1.05620020275293
BEND5	CD4T	IAV	PC3_zscore	-0.00161585394332531	0.480689168334311	-0.0521287617047753
BEND5	CD4T	Tcruzi	PC3_zscore	0.045936133598211	0.100887892646643	1.20836682688469
DHCR24	NK	NI	PC3_zscore	-0.000469271764547109	0.644336819559275	-0.0361704099102897
DHCR24	NK	LPS	PC3_zscore	-0.00084009187372829	0.637175479747536	-0.0646857401039962
DHCR24	NK	IAV	PC3_zscore	-0.00224629024352677	0.583314143327438	-0.150034797224316
DHCR24	NK	Tcruzi	PC3_zscore	-0.00313275102809496	0.599192779648164	-0.245060548099453
DHCR24	CD8T	NI	PC3_zscore	-0.00399271581015919	0.578599781794698	-0.30944177688765
DHCR24	CD8T	LPS	PC3_zscore	-0.00259661934192647	0.601676803403915	-0.211359543099886
DHCR24	CD8T	IAV	PC3_zscore	-0.00305448509866158	0.594030560671351	-0.24010329111801
DHCR24	CD8T	Tcruzi	PC3_zscore	-0.00289435238942178	0.596892023088515	-0.232359875397664
DHCR24	monocyte	NI	PC3_zscore	0.000175932464387333	0.653294286050172	0.0134549239566597
DHCR24	monocyte	LPS	PC3_zscore	-0.00179961919179898	0.607370455393137	-0.146352893576075
DHCR24	monocyte	IAV	PC3_zscore	-0.00313558233485877	0.567434525044354	-0.230248668532036
DHCR24	monocyte	Tcruzi	PC3_zscore	-0.00335781782690187	0.585359080837324	-0.283591095564231
DHCR24	B	NI	PC3_zscore	-0.00415794150114437	0.573131938731687	-0.335577226700299
DHCR24	B	LPS	PC3_zscore	-0.00161285559912331	0.623655913759926	-0.142044018018293
DHCR24	B	IAV	PC3_zscore	0.00111203649059517	0.657358503769987	0.0718528674281099
DHCR24	B	Tcruzi	PC3_zscore	-0.00226689088945339	0.610006047146705	-0.200322473737374
DHCR24	CD4T	NI	PC3_zscore	-0.00277334644710456	0.597793414053375	-0.242508172223061
DHCR24	CD4T	LPS	PC3_zscore	-0.00470119952756099	0.564680726948192	-0.359953346019186
DHCR24	CD4T	IAV	PC3_zscore	-0.00336882518528853	0.489284835699302	-0.243055559467124
DHCR24	CD4T	Tcruzi	PC3_zscore	-0.00492187847226768	0.563655254175673	-0.361081830401187
ROR1	NK	NI	PC3_zscore	0.00650246387696805	0.519065883736874	0.38781612622439
ROR1	NK	LPS	PC3_zscore	0.00510676601776783	0.53740007791744	0.309404629367085
ROR1	NK	IAV	PC3_zscore	0.0129781619905407	0.406461569769676	0.567321927753891
ROR1	NK	Tcruzi	PC3_zscore	0.00387140706232347	0.554029526966214	0.235963206499939
ROR1	CD8T	NI	PC3_zscore	0.00446065921670006	0.546420908558928	0.292155426326495
ROR1	CD8T	LPS	PC3_zscore	0.00601050878371653	0.523334352349962	0.38471242389983
ROR1	CD8T	IAV	PC3_zscore	0.0095158240508527	0.482608959131361	0.506444377330701
ROR1	CD8T	Tcruzi	PC3_zscore	0.00248670854601703	0.575134223299573	0.154287095865428
ROR1	monocyte	NI	PC3_zscore	0.00218048278292031	0.577417379656712	0.131833922566651
ROR1	monocyte	LPS	PC3_zscore	0.00598038851237324	0.516102274845257	0.376973259555489
ROR1	monocyte	IAV	PC3_zscore	0.000551205940775684	0.577731385609935	0.0291796388771183
ROR1	monocyte	Tcruzi	PC3_zscore	0.00217740415818076	0.577849548416546	0.130204585550375
ROR1	B	NI	PC3_zscore	0.00862046755643719	0.477888307600397	0.543190805667728
ROR1	B	LPS	PC3_zscore	0.0072097545976111	0.500461298124916	0.47551283660884
ROR1	B	IAV	PC3_zscore	-0.00457275644856082	0.635369773490864	-0.18007079918312
ROR1	B	Tcruzi	PC3_zscore	0.00901174331681433	0.48016019418318	0.522736008104432
ROR1	CD4T	NI	PC3_zscore	0.00673714142431143	0.514376303580251	0.414870769688362
ROR1	CD4T	LPS	PC3_zscore	0.0061783234337555	0.522460944952669	0.383925995153987
ROR1	CD4T	IAV	PC3_zscore	2.77256816535106e-05	0.541612612995369	0.00145997910779498
ROR1	CD4T	Tcruzi	PC3_zscore	0.00410343221502052	0.55169354286191	0.255947248129635
SLC44A5	NK	NI	PC3_zscore	-0.00372081707397664	0.532302162904877	-0.192887723535351
SLC44A5	NK	LPS	PC3_zscore	-0.000842817204990701	0.560486355824066	-0.0370470204574145
SLC44A5	NK	IAV	PC3_zscore	-0.00276228613401628	0.51649810072316	-0.125737469345968
SLC44A5	NK	Tcruzi	PC3_zscore	-0.00121069024944717	0.558511193646053	-0.0547340053313246
SLC44A5	CD8T	NI	PC3_zscore	-0.0105591166868799	0.433102182879592	-0.549970491524318
SLC44A5	CD8T	LPS	PC3_zscore	-0.0106291274213721	0.432922702320429	-0.54793303604087
SLC44A5	CD8T	IAV	PC3_zscore	-0.00799134970480122	0.461825699469186	-0.430951224565124
SLC44A5	CD8T	Tcruzi	PC3_zscore	-0.00779947875424461	0.464092875956299	-0.432687621034188
SLC44A5	monocyte	NI	PC3_zscore	-0.00923217864087715	0.442017127729953	-0.546796991395754
SLC44A5	monocyte	LPS	PC3_zscore	-0.00816555108918083	0.451190070317333	-0.496395179586376
SLC44A5	monocyte	IAV	PC3_zscore	-0.0109164014699779	0.398882898725212	-0.584225188084967
SLC44A5	monocyte	Tcruzi	PC3_zscore	-0.010134702142358	0.432401589061675	-0.56865289009562
SLC44A5	B	NI	PC3_zscore	-0.00779290512881325	0.469815686459022	-0.458617341543689
SLC44A5	B	LPS	PC3_zscore	-0.0053119232514606	0.506614849806357	-0.308094412292367
SLC44A5	B	IAV	PC3_zscore	-0.00831547767001386	0.465102057536574	-0.45316843336893
SLC44A5	B	Tcruzi	PC3_zscore	-0.00738434608065675	0.476093305431918	-0.433317578372648
SLC44A5	CD4T	NI	PC3_zscore	-0.00851256096013865	0.455289190911004	-0.479905585556743
SLC44A5	CD4T	LPS	PC3_zscore	-0.0101569228245065	0.437592304785802	-0.535276344521463
SLC44A5	CD4T	IAV	PC3_zscore	-0.00869477473371563	0.375327878122269	-0.457923041323848
SLC44A5	CD4T	Tcruzi	PC3_zscore	-0.00924430801859381	0.44792065549904	-0.499458094497667
FNBP1L	NK	NI	PC3_zscore	0.00642028128247236	0.409130095194144	0.348540511601223
FNBP1L	NK	LPS	PC3_zscore	0.00481210142531761	0.425273691419453	0.233615839672812
FNBP1L	NK	IAV	PC3_zscore	0.00533811016821326	0.399435896553489	0.253123823610725
FNBP1L	NK	Tcruzi	PC3_zscore	0.00610442317477661	0.412655212528077	0.324586407102979
FNBP1L	CD8T	NI	PC3_zscore	0.0145940986122148	0.285953764690142	0.812624108225483
FNBP1L	CD8T	LPS	PC3_zscore	0.0129576486565083	0.300686241489414	0.794680488089462
FNBP1L	CD8T	IAV	PC3_zscore	0.0163487790637008	0.275739387555387	0.793623516868697
FNBP1L	CD8T	Tcruzi	PC3_zscore	0.0111547284512535	0.322731673065714	0.722669294254454
FNBP1L	monocyte	NI	PC3_zscore	0.01322000178696	0.29323202229155	0.828013833503675
FNBP1L	monocyte	LPS	PC3_zscore	0.00716543835373446	0.380515949247251	0.428409331483377
FNBP1L	monocyte	IAV	PC3_zscore	0.0114466795647033	0.303060671911704	0.742465666677954
FNBP1L	monocyte	Tcruzi	PC3_zscore	0.0115826342801117	0.314337194768319	0.784811279137993
FNBP1L	B	NI	PC3_zscore	0.0124721807556264	0.300752538175515	0.839509807552846
FNBP1L	B	LPS	PC3_zscore	0.00966248769952573	0.34988691321677	0.68525353510047
FNBP1L	B	IAV	PC3_zscore	0.00753346566466212	0.391668811917198	0.482051052045155
FNBP1L	B	Tcruzi	PC3_zscore	0.0124403129985902	0.304995603565139	0.815633448183911
FNBP1L	CD4T	NI	PC3_zscore	0.0109784184373881	0.317631552717703	0.795865535097849
FNBP1L	CD4T	LPS	PC3_zscore	0.0115978071250465	0.309172719758985	0.820449736116228
FNBP1L	CD4T	IAV	PC3_zscore	0.0106151538494914	0.269986440865479	0.731109702025652
FNBP1L	CD4T	Tcruzi	PC3_zscore	0.0121870028491222	0.303339143632541	0.825648892488885
CNN3	NK	NI	PC3_zscore	0.00668249406537791	0.45991242780341	0.286562170773325
CNN3	NK	LPS	PC3_zscore	0.0141132004116873	0.388095204537075	0.529565046949963
CNN3	NK	IAV	PC3_zscore	0.00108184907050356	0.506874218007288	0.0410057156965843
CNN3	NK	Tcruzi	PC3_zscore	0.0135730273829406	0.390446596713388	0.525458622353895
CNN3	CD8T	NI	PC3_zscore	0.0174450877842271	0.330070597643866	0.692327066870489
CNN3	CD8T	LPS	PC3_zscore	0.0220044777277054	0.307089517964647	0.721928349788155
CNN3	CD8T	IAV	PC3_zscore	0.0236433650573494	0.303080805190667	0.716095203413587
CNN3	CD8T	Tcruzi	PC3_zscore	0.022786854271238	0.302179265689036	0.735220464493413
CNN3	monocyte	NI	PC3_zscore	0.00627973775182404	0.440361218719383	0.280365089516778
CNN3	monocyte	LPS	PC3_zscore	0.00165099977275062	0.498407258049749	0.0675770733265118
CNN3	monocyte	IAV	PC3_zscore	-0.00842523558621091	0.584030394162836	-0.25265686775767
CNN3	monocyte	Tcruzi	PC3_zscore	-0.00512320453662507	0.561772273735236	-0.161693568757208
CNN3	B	NI	PC3_zscore	0.00511764048294431	0.472533905756473	0.275185152571758
CNN3	B	LPS	PC3_zscore	0.00206929546533162	0.517932616629519	0.0990909452146602
CNN3	B	IAV	PC3_zscore	0.00848368516271669	0.427412136835535	0.411451698302385
CNN3	B	Tcruzi	PC3_zscore	0.0191416406202236	0.30440539873013	0.792775099271356
CNN3	CD4T	NI	PC3_zscore	0.0109145675430423	0.38343564271855	0.570957469467986
CNN3	CD4T	LPS	PC3_zscore	0.0226670766504163	0.281421789846994	0.847263608886032
CNN3	CD4T	IAV	PC3_zscore	0.0276277654007509	0.152822658748903	0.989998217993091
CNN3	CD4T	Tcruzi	PC3_zscore	0.0105681132420677	0.39112605740182	0.532704674261399
NTNG1	NK	NI	PC3_zscore	-0.0409730379352995	0.0797281818760872	-1.45914881594103
NTNG1	NK	LPS	PC3_zscore	-0.0195539169868469	0.239535611849229	-0.726521711684833
NTNG1	NK	IAV	PC3_zscore	-0.0612169062990287	0.031104799275159	-1.97346689387987
NTNG1	NK	Tcruzi	PC3_zscore	-0.0321971930058242	0.131934061078145	-1.15067437673756
NTNG1	CD8T	NI	PC3_zscore	0.0142564047341184	0.321640034778004	0.478244529118845
NTNG1	CD8T	LPS	PC3_zscore	0.0504363147474849	0.0760951681541586	1.53191898642594
NTNG1	CD8T	IAV	PC3_zscore	0.057022629779311	0.0640075520889396	1.66306093456304
NTNG1	CD8T	Tcruzi	PC3_zscore	0.0343912197365868	0.151461739833413	1.08371289954605
NTNG1	monocyte	NI	PC3_zscore	0.0263532304092199	0.19781596371452	0.86138982339688
NTNG1	monocyte	LPS	PC3_zscore	-0.00709700161103214	0.443856813910198	-0.225358178488222
NTNG1	monocyte	IAV	PC3_zscore	-0.0201370225286391	0.290682362560469	-0.60869866930035
NTNG1	monocyte	Tcruzi	PC3_zscore	-0.0518751424066938	0.0986723593548186	-1.19307375955039
NTNG1	B	NI	PC3_zscore	0.0295996623976119	0.195306697702802	0.88806990115863
NTNG1	B	LPS	PC3_zscore	-0.0117279328079443	0.358635109181935	-0.398050251107471
NTNG1	B	IAV	PC3_zscore	0.0131686544101113	0.37344212675659	0.395447892338448
NTNG1	B	Tcruzi	PC3_zscore	0.00240953003952964	0.485238582399315	0.0792502316581151
NTNG1	CD4T	NI	PC3_zscore	-0.00274648241765782	0.495653734741028	-0.0892431273885268
NTNG1	CD4T	LPS	PC3_zscore	0.0192138344057937	0.26986997320425	0.630981877430092
NTNG1	CD4T	IAV	PC3_zscore	-0.00358638515814283	0.476091545109811	-0.121208511044454
NTNG1	CD4T	Tcruzi	PC3_zscore	0.0311074325087141	0.17910001520195	0.957938677215593
KCNC4	NK	NI	PC3_zscore	-0.00706960389676017	0.519666074546097	-0.43110134464142
KCNC4	NK	LPS	PC3_zscore	-0.00581233557067201	0.537223769867009	-0.371460414072429
KCNC4	NK	IAV	PC3_zscore	-0.011075605710486	0.444911497984991	-0.530935531883831
KCNC4	NK	Tcruzi	PC3_zscore	-0.00409501850712185	0.561448856536125	-0.279557766477014
KCNC4	CD8T	NI	PC3_zscore	-0.0022996792652533	0.607301305925338	-0.150885335523847
KCNC4	CD8T	LPS	PC3_zscore	0.00710434371044062	0.612797437761002	0.310996073416834
KCNC4	CD8T	IAV	PC3_zscore	0.00752799913717174	0.611292929442951	0.317855296065366
KCNC4	CD8T	Tcruzi	PC3_zscore	-0.000144161010823069	0.639845072597555	-0.00909314778709976
KCNC4	monocyte	NI	PC3_zscore	-0.000587407090714789	0.635594564098112	-0.0446637328510463
KCNC4	monocyte	LPS	PC3_zscore	-0.0022900929035655	0.597090165782241	-0.158319287497779
KCNC4	monocyte	IAV	PC3_zscore	-0.00703728510070717	0.500391140559938	-0.401757568283167
KCNC4	monocyte	Tcruzi	PC3_zscore	-0.000375100043592949	0.641773688639567	-0.0292936069365381
KCNC4	B	NI	PC3_zscore	-0.0038832302905641	0.569489811797304	-0.283461342816354
KCNC4	B	LPS	PC3_zscore	-0.00164155922513976	0.610281951283559	-0.123520042861442
KCNC4	B	IAV	PC3_zscore	0.000148836880543877	0.633803917791901	0.0100885906301196
KCNC4	B	Tcruzi	PC3_zscore	-0.00367242587789243	0.574176210073846	-0.264799911695395
KCNC4	CD4T	NI	PC3_zscore	-0.0031701610097796	0.5863087929069	-0.239407393160993
KCNC4	CD4T	LPS	PC3_zscore	0.00518323525039013	0.61246532484909	0.286546594782663
KCNC4	CD4T	IAV	PC3_zscore	-0.00527403582049871	0.455514439862935	-0.354747911191172
KCNC4	CD4T	Tcruzi	PC3_zscore	0.00139022995428148	0.666955065134775	0.091978838400738
SLC16A4	NK	NI	PC3_zscore	-0.00712358370269313	0.483173484115696	-0.538312539065934
SLC16A4	NK	LPS	PC3_zscore	-0.00704236096629313	0.484885823672745	-0.530845074358847
SLC16A4	NK	IAV	PC3_zscore	-0.00557152174481603	0.48071351589885	-0.36893677309976
SLC16A4	NK	Tcruzi	PC3_zscore	-0.00528760625089673	0.514426789401141	-0.399332957373415
SLC16A4	CD8T	NI	PC3_zscore	-0.00658560567604491	0.49520738640526	-0.497784564469166
SLC16A4	CD8T	LPS	PC3_zscore	-0.00567235730976507	0.510588972524452	-0.42944928278943
SLC16A4	CD8T	IAV	PC3_zscore	-0.0053179818559282	0.516002415785374	-0.393036500034532
SLC16A4	CD8T	Tcruzi	PC3_zscore	-0.0047508736129234	0.526071267242101	-0.343901306897264
SLC16A4	monocyte	NI	PC3_zscore	-0.00558168847228197	0.512012589177115	-0.434795379235965
SLC16A4	monocyte	LPS	PC3_zscore	-0.00609322321386565	0.495338486748335	-0.46454054060732
SLC16A4	monocyte	IAV	PC3_zscore	-0.00867626522910467	0.434529025640077	-0.560272710433174
SLC16A4	monocyte	Tcruzi	PC3_zscore	-0.00562186309493363	0.511832401833128	-0.437169395472389
SLC16A4	B	NI	PC3_zscore	-0.00641801314612984	0.495748305464982	-0.506301785074851
SLC16A4	B	LPS	PC3_zscore	-0.00624600236418253	0.49939494778296	-0.492298221992715
SLC16A4	B	IAV	PC3_zscore	-0.00843068564005917	0.461765067770568	-0.550937380413107
SLC16A4	B	Tcruzi	PC3_zscore	-0.00699796228931148	0.48559371747783	-0.535722945336406
SLC16A4	CD4T	NI	PC3_zscore	-0.00535006526457569	0.517018334281279	-0.413468990764971
SLC16A4	CD4T	LPS	PC3_zscore	-0.00561737009927295	0.512234835920117	-0.435573036047021
SLC16A4	CD4T	IAV	PC3_zscore	-0.00870353224290776	0.359246624780321	-0.587023168552555
SLC16A4	CD4T	Tcruzi	PC3_zscore	-0.00562869972278309	0.511480665565743	-0.432145586181255
EFNA4	NK	NI	PC3_zscore	0.00222346964601644	0.684612940585625	0.198880020786966
EFNA4	NK	LPS	PC3_zscore	0.00277007419161415	0.677040914808804	0.230570948900143
EFNA4	NK	IAV	PC3_zscore	0.00194998395818044	0.662801291809196	0.14800215408431
EFNA4	NK	Tcruzi	PC3_zscore	0.00232619232574084	0.683431811670799	0.203688189547746
EFNA4	CD8T	NI	PC3_zscore	0.0012158473178007	0.707343866731951	0.115443892490995
EFNA4	CD8T	LPS	PC3_zscore	0.000995625096243885	0.711794880698677	0.0932103329390951
EFNA4	CD8T	IAV	PC3_zscore	0.00170331437533659	0.700696342916737	0.146353936492693
EFNA4	CD8T	Tcruzi	PC3_zscore	-0.00144871707832861	0.721137349674293	-0.124617457329786
EFNA4	monocyte	NI	PC3_zscore	0.00217146584014366	0.681695983854869	0.215192249508823
EFNA4	monocyte	LPS	PC3_zscore	0.00213793841234874	0.6794003425181	0.192832384344105
EFNA4	monocyte	IAV	PC3_zscore	-0.00482973515140066	0.635253523123666	-0.281094997892516
EFNA4	monocyte	Tcruzi	PC3_zscore	0.000441806748982112	0.722103449391684	0.0467137952022693
EFNA4	B	NI	PC3_zscore	0.00013781121195675	0.725651459708939	0.0143691100066545
EFNA4	B	LPS	PC3_zscore	0.0020647533220826	0.685305020119313	0.199349016100425
EFNA4	B	IAV	PC3_zscore	0.000940644540125854	0.704385716144702	0.0922349349527719
EFNA4	B	Tcruzi	PC3_zscore	-0.00195797968018828	0.711778357962436	-0.163092381779717
EFNA4	CD4T	NI	PC3_zscore	0.00125510697442123	0.70123389065301	0.137630071858983
EFNA4	CD4T	LPS	PC3_zscore	0.000463289409687506	0.72003047411615	0.0507060375620797
EFNA4	CD4T	IAV	PC3_zscore	-0.00779503300264777	0.442753249547474	-0.484889028163973
EFNA4	CD4T	Tcruzi	PC3_zscore	-0.00110863827085818	0.720703165655789	-0.11028002521601
FCRL5	NK	NI	PC3_zscore	-0.01097725494484	0.466228265471639	-0.530376077986096
FCRL5	NK	LPS	PC3_zscore	-0.00343143078063618	0.570261396425945	-0.193891089482569
FCRL5	NK	IAV	PC3_zscore	-0.0212742909542963	0.339693184068058	-0.775436804978408
FCRL5	NK	Tcruzi	PC3_zscore	-0.00887785849919596	0.49251120517035	-0.450064313131769
FCRL5	CD8T	NI	PC3_zscore	0.00470735356251437	0.530076476870935	0.258661645852009
FCRL5	CD8T	LPS	PC3_zscore	0.00926471722908973	0.466725721054861	0.471090471583588
FCRL5	CD8T	IAV	PC3_zscore	0.0276146995444093	0.34470799722307	0.798139049056476
FCRL5	CD8T	Tcruzi	PC3_zscore	0.00965889447339976	0.464691658703548	0.476017129679296
FCRL5	monocyte	NI	PC3_zscore	0.00260539800227266	0.556325961638697	0.148697599145143
FCRL5	monocyte	LPS	PC3_zscore	-0.00139990709399694	0.624007027604534	-0.0774758116466339
FCRL5	monocyte	IAV	PC3_zscore	-0.00250575042831023	0.59928941280856	-0.134792322899724
FCRL5	monocyte	Tcruzi	PC3_zscore	-0.0101507935580243	0.516509634206244	-0.423889601150645
FCRL5	B	NI	PC3_zscore	0.00519806179041184	0.523779462442419	0.326271854853573
FCRL5	B	LPS	PC3_zscore	0.0042406286442802	0.538732428727834	0.278880176487082
FCRL5	B	IAV	PC3_zscore	0.00909993184375145	0.464655956476669	0.495347319751551
FCRL5	B	Tcruzi	PC3_zscore	0.00905649810937229	0.465790183982858	0.495207377237224
FCRL5	CD4T	NI	PC3_zscore	0.00663222158741229	0.50030869461126	0.359010573961613
FCRL5	CD4T	LPS	PC3_zscore	0.00402072865678744	0.539538611810775	0.222775559900232
FCRL5	CD4T	IAV	PC3_zscore	-0.00233410331703205	0.558416846790225	-0.12375577350241
FCRL5	CD4T	Tcruzi	PC3_zscore	0.0070942157154354	0.497519990003562	0.364253319055614
FCRL4	NK	NI	PC3_zscore	-0.0188420364993526	0.251419987549288	-0.880804411912787
FCRL4	NK	LPS	PC3_zscore	-0.0138962238931686	0.303422238882959	-0.711321872221222
FCRL4	NK	IAV	PC3_zscore	-0.0241886907724363	0.200643856905868	-0.997903683223881
FCRL4	NK	Tcruzi	PC3_zscore	-0.0153440127277297	0.288133012367589	-0.756756427391998
FCRL4	CD8T	NI	PC3_zscore	0.00494607094086265	0.517269297929313	0.223955081240425
FCRL4	CD8T	LPS	PC3_zscore	0.0187974949865659	0.383671331862061	0.640273419937135
FCRL4	CD8T	IAV	PC3_zscore	0.0266960680240236	0.350535821619295	0.760307359481295
FCRL4	CD8T	Tcruzi	PC3_zscore	0.00509735451299521	0.51782441228424	0.224541982555554
FCRL4	monocyte	NI	PC3_zscore	-0.000435284175778957	0.556990096340724	-0.02071929154751
FCRL4	monocyte	LPS	PC3_zscore	-0.00920210246150396	0.412171452991042	-0.419226860934709
FCRL4	monocyte	IAV	PC3_zscore	-0.0120734688760023	0.362137952451142	-0.526794677968545
FCRL4	monocyte	Tcruzi	PC3_zscore	-0.0162323550044056	0.339411554140036	-0.61651016012599
FCRL4	B	NI	PC3_zscore	-0.00169689419884786	0.510176403886642	-0.0779803128247373
FCRL4	B	LPS	PC3_zscore	0.00748673265748237	0.510356595075394	0.298221750503805
FCRL4	B	IAV	PC3_zscore	-0.00839887595231571	0.405928300044524	-0.375476645358292
FCRL4	B	Tcruzi	PC3_zscore	-0.00831103069745375	0.417383764839097	-0.372782822196925
FCRL4	CD4T	NI	PC3_zscore	-0.00136897606219122	0.536530055192729	-0.0670260220262835
FCRL4	CD4T	LPS	PC3_zscore	-0.00425704121212428	0.492054604061319	-0.204906519361482
FCRL4	CD4T	IAV	PC3_zscore	-0.00585953558026239	0.422982705392767	-0.287559532024902
FCRL4	CD4T	Tcruzi	PC3_zscore	0.0178863133283776	0.391157419201627	0.613809278080466
FCRL2	NK	NI	PC3_zscore	-0.0195641591964249	0.262427368100377	-0.823500287962697
FCRL2	NK	LPS	PC3_zscore	-0.0194140829406465	0.268773227917913	-0.804778327352799
FCRL2	NK	IAV	PC3_zscore	-0.0367945584098273	0.147939388736371	-1.23284925145528
FCRL2	NK	Tcruzi	PC3_zscore	-0.0143449867562583	0.323643280513926	-0.620336362009288
FCRL2	CD8T	NI	PC3_zscore	0.0107461870322055	0.381177749536155	0.442489790590864
FCRL2	CD8T	LPS	PC3_zscore	0.0308867025700113	0.201721973146518	1.03790223183799
FCRL2	CD8T	IAV	PC3_zscore	0.0376982026768366	0.176779242961496	1.15159578486227
FCRL2	CD8T	Tcruzi	PC3_zscore	0.0147095438104568	0.337790327834486	0.574977230832789
FCRL2	monocyte	NI	PC3_zscore	0.0179577596632183	0.282601921113951	0.72873182116636
FCRL2	monocyte	LPS	PC3_zscore	-0.0123949140877395	0.387624250098602	-0.479268265725765
FCRL2	monocyte	IAV	PC3_zscore	-0.0127741473945689	0.375011065455411	-0.496905365760978
FCRL2	monocyte	Tcruzi	PC3_zscore	-0.0273311569990573	0.252685370831999	-0.827800052448258
FCRL2	B	NI	PC3_zscore	0.018827297291457	0.222749280278282	0.971542502437945
FCRL2	B	LPS	PC3_zscore	0.0173419058705415	0.245889098335407	0.887294622971942
FCRL2	B	IAV	PC3_zscore	-0.0128850575526437	0.313968683560871	-0.66030956273613
FCRL2	B	Tcruzi	PC3_zscore	0.00566636236711101	0.441362023180934	0.310232324140358
FCRL2	CD4T	NI	PC3_zscore	0.00450056775163295	0.464478792193605	0.193962337267495
FCRL2	CD4T	LPS	PC3_zscore	0.00682507053271756	0.431134768792084	0.289718289931234
FCRL2	CD4T	IAV	PC3_zscore	0.00941304122677073	0.365546239500966	0.411905787977106
FCRL2	CD4T	Tcruzi	PC3_zscore	0.0115580616098847	0.373090554334789	0.462316260326438
FCRL1	NK	NI	PC3_zscore	-0.0117393998241554	0.382667228701733	-0.360246371075653
FCRL1	NK	LPS	PC3_zscore	0.00759595081973052	0.389287873924965	0.248641561616755
FCRL1	NK	IAV	PC3_zscore	-0.0296147344123321	0.240900876742242	-0.784588211832537
FCRL1	NK	Tcruzi	PC3_zscore	0.00205469106240819	0.458405956814379	0.0656064347370208
FCRL1	CD8T	NI	PC3_zscore	0.0109187920849058	0.343092195079284	0.356730146218076
FCRL1	CD8T	LPS	PC3_zscore	0.045364295503261	0.0666139659546913	1.35886524926707
FCRL1	CD8T	IAV	PC3_zscore	0.0307274413394011	0.151236754005384	0.97472073920667
FCRL1	CD8T	Tcruzi	PC3_zscore	0.0348992807156112	0.126008140175606	1.07096279783702
FCRL1	monocyte	NI	PC3_zscore	-0.0032010245600826	0.49640154592311	-0.092758972748149
FCRL1	monocyte	LPS	PC3_zscore	0.00206226350697623	0.442810499260683	0.0629023453141756
FCRL1	monocyte	IAV	PC3_zscore	0.00182750870890452	0.443860555892484	0.0554257769484106
FCRL1	monocyte	Tcruzi	PC3_zscore	-0.0416688542388739	0.210976074218986	-0.878925483123097
FCRL1	B	NI	PC3_zscore	0.0507337456332446	0.00678766187286118	2.48778042655513
FCRL1	B	LPS	PC3_zscore	0.0354314905845893	0.0245961691069576	1.91778486463154
FCRL1	B	IAV	PC3_zscore	0.0282128277977524	0.06566465550869	1.49694682427858
FCRL1	B	Tcruzi	PC3_zscore	0.0389090566198122	0.0287225781267994	1.8075513430612
FCRL1	CD4T	NI	PC3_zscore	-0.0116326166846092	0.402543581316459	-0.335072076944091
FCRL1	CD4T	LPS	PC3_zscore	0.0312753106897904	0.144986095728761	0.996758310710396
FCRL1	CD4T	IAV	PC3_zscore	-0.00906760167903727	0.431082103636102	-0.261508248739788
FCRL1	CD4T	Tcruzi	PC3_zscore	-0.00589904740513642	0.473034417929631	-0.16710234243972
CD1C	NK	NI	PC3_zscore	-0.00831564817664477	0.487396647749039	-0.503071356763344
CD1C	NK	LPS	PC3_zscore	-0.00400877123879276	0.553195850769847	-0.280792300142479
CD1C	NK	IAV	PC3_zscore	-0.0140099769132346	0.394768781543447	-0.654450322790296
CD1C	NK	Tcruzi	PC3_zscore	-0.00612940442276446	0.518334979209763	-0.404404259026602
CD1C	CD8T	NI	PC3_zscore	0.00334397337814645	0.596155301389011	0.21125534956002
CD1C	CD8T	LPS	PC3_zscore	0.00693855599422448	0.547853814877461	0.378773142899174
CD1C	CD8T	IAV	PC3_zscore	0.0151164729268812	0.488128155852845	0.547258087077276
CD1C	CD8T	Tcruzi	PC3_zscore	0.00411885878313052	0.585853994220916	0.249183432699852
CD1C	monocyte	NI	PC3_zscore	-0.00145918491275605	0.62567545876486	-0.100073126288455
CD1C	monocyte	LPS	PC3_zscore	0.00160209745471353	0.622713630220191	0.101973419090549
CD1C	monocyte	IAV	PC3_zscore	0.00129962111991064	0.618054525165184	0.07914460723788
CD1C	monocyte	Tcruzi	PC3_zscore	0.00171768187697843	0.623144967732345	0.115357650127798
CD1C	B	NI	PC3_zscore	0.00294837318146746	0.614234120901984	0.188203646863808
CD1C	B	LPS	PC3_zscore	-0.00116762822876094	0.619785795535239	-0.0816020242762892
CD1C	B	IAV	PC3_zscore	-0.0020628078857969	0.596417234998714	-0.135067297868316
CD1C	B	Tcruzi	PC3_zscore	-0.00229189387932932	0.599693855105068	-0.158252691559702
CD1C	CD4T	NI	PC3_zscore	-0.00174594496226467	0.625076706726447	-0.117371523510081
CD1C	CD4T	LPS	PC3_zscore	0.00053596165560293	0.641207968447371	0.036467907401815
CD1C	CD4T	IAV	PC3_zscore	-0.00433746180789297	0.495157856860193	-0.262917864440544
CD1C	CD4T	Tcruzi	PC3_zscore	0.00782334779433772	0.538626902424237	0.404803454818427
FCRLA	NK	NI	PC3_zscore	-0.00786108878682719	0.569967219832747	-0.417818728021846
FCRLA	NK	LPS	PC3_zscore	-0.00583907139793727	0.594597905243162	-0.343050509803295
FCRLA	NK	IAV	PC3_zscore	-0.0154517529124101	0.466994122386542	-0.584412646365407
FCRLA	NK	Tcruzi	PC3_zscore	-0.00581637230438804	0.592188442592185	-0.345736426043683
FCRLA	CD8T	NI	PC3_zscore	0.0109675946835679	0.461528229808972	0.569918012492728
FCRLA	CD8T	LPS	PC3_zscore	0.00984679339246676	0.471462580720979	0.545872420057716
FCRLA	CD8T	IAV	PC3_zscore	0.0180382464175269	0.422998696843089	0.63389912407128
FCRLA	CD8T	Tcruzi	PC3_zscore	0.00885251027641811	0.482947023156029	0.51314793039707
FCRLA	monocyte	NI	PC3_zscore	0.0025573182671218	0.572486424265088	0.211764069155579
FCRLA	monocyte	LPS	PC3_zscore	0.000857891569310116	0.599669741617979	0.0638432377433949
FCRLA	monocyte	IAV	PC3_zscore	0.00441350986134384	0.523748879496413	0.312438294401314
FCRLA	monocyte	Tcruzi	PC3_zscore	0.00372786958463508	0.550298863856978	0.296243797141302
FCRLA	B	NI	PC3_zscore	0.00474120498394033	0.502599056573444	0.505794425998019
FCRLA	B	LPS	PC3_zscore	0.000957197435509445	0.622868993509039	0.112636855502418
FCRLA	B	IAV	PC3_zscore	-0.00222176216902152	0.620004512389629	-0.212520998222534
FCRLA	B	Tcruzi	PC3_zscore	0.0056758304996002	0.490343889577457	0.536038466579658
FCRLA	CD4T	NI	PC3_zscore	0.00883268612666627	0.478481806194939	0.523390426778046
FCRLA	CD4T	LPS	PC3_zscore	0.00441700051303627	0.540251738429145	0.319987003245508
FCRLA	CD4T	IAV	PC3_zscore	0.000500696285558455	0.531179167448562	0.0328345115911331
FCRLA	CD4T	Tcruzi	PC3_zscore	0.0084056221139954	0.486786483005869	0.499075288908576
CLEC20A	NK	NI	PC3_zscore	-0.0117457065818561	0.367973121762526	-0.602504145430387
CLEC20A	NK	LPS	PC3_zscore	-0.0101966851215824	0.389751668852623	-0.528307485901582
CLEC20A	NK	IAV	PC3_zscore	-0.0235276693753649	0.245840354495152	-0.913414867040532
CLEC20A	NK	Tcruzi	PC3_zscore	-0.00929332706350627	0.403463805908762	-0.480470274711415
CLEC20A	CD8T	NI	PC3_zscore	-0.00262637201467412	0.530824680759855	-0.129237659605979
CLEC20A	CD8T	LPS	PC3_zscore	0.0155866673827595	0.452559605836308	0.543474661316383
CLEC20A	CD8T	IAV	PC3_zscore	0.0242685255715033	0.410785402533362	0.679635962450902
CLEC20A	CD8T	Tcruzi	PC3_zscore	0.0021067090543799	0.5971247368196	0.0971609859639519
CLEC20A	monocyte	NI	PC3_zscore	-0.00750380327426859	0.472339403233629	-0.335510227686335
CLEC20A	monocyte	LPS	PC3_zscore	-0.00892469369125704	0.441765474013921	-0.402059468926263
CLEC20A	monocyte	IAV	PC3_zscore	-0.0211525556445936	0.300151809682806	-0.717516197852471
CLEC20A	monocyte	Tcruzi	PC3_zscore	-0.0180086048345496	0.357200596411455	-0.628765827100742
CLEC20A	B	NI	PC3_zscore	0.00147612915472939	0.58119269968774	0.0693137609288282
CLEC20A	B	LPS	PC3_zscore	-0.00824062360572955	0.441338486206994	-0.385453833164104
CLEC20A	B	IAV	PC3_zscore	-0.00626029166620001	0.465673605589905	-0.286698244800196
CLEC20A	B	Tcruzi	PC3_zscore	-0.00183461436691893	0.531338934762012	-0.0862540745027442
CLEC20A	CD4T	NI	PC3_zscore	-0.00797153726730057	0.449106177389897	-0.395097481319583
CLEC20A	CD4T	LPS	PC3_zscore	0.00663508536273171	0.530672267730423	0.294867025560597
CLEC20A	CD4T	IAV	PC3_zscore	-0.0159726681988288	0.285113382592239	-0.693238536923636
CLEC20A	CD4T	Tcruzi	PC3_zscore	0.0124083255092462	0.477547501724656	0.465914237770504
ANGPTL1	NK	NI	PC3_zscore	0.00413716560221424	0.502801210019631	0.273876973024805
ANGPTL1	NK	LPS	PC3_zscore	0.0062931285136245	0.470930205354426	0.419568393240993
ANGPTL1	NK	IAV	PC3_zscore	0.000803377805341357	0.512053750929985	0.0401387381445118
ANGPTL1	NK	Tcruzi	PC3_zscore	0.00445845847970667	0.497804639589507	0.298148494204623
ANGPTL1	CD8T	NI	PC3_zscore	0.00828664411517548	0.424796349503074	0.585340198253827
ANGPTL1	CD8T	LPS	PC3_zscore	0.0106833399472091	0.39913235455532	0.626168243816131
ANGPTL1	CD8T	IAV	PC3_zscore	0.0139060427878473	0.377328269536551	0.597712034267696
ANGPTL1	CD8T	Tcruzi	PC3_zscore	0.00825235387237975	0.425695705307542	0.578621111736982
ANGPTL1	monocyte	NI	PC3_zscore	0.00524243699904081	0.472057906703221	0.382519241250212
ANGPTL1	monocyte	LPS	PC3_zscore	0.00683333319820755	0.438903699792672	0.51067755411474
ANGPTL1	monocyte	IAV	PC3_zscore	0.00398895390457928	0.472393107981807	0.251335173833349
ANGPTL1	monocyte	Tcruzi	PC3_zscore	0.00496833592637175	0.476982962610643	0.35262318877003
ANGPTL1	B	NI	PC3_zscore	0.00839294449448355	0.41446918642361	0.660230488942907
ANGPTL1	B	LPS	PC3_zscore	0.00633526342720911	0.457037573859665	0.52518953909769
ANGPTL1	B	IAV	PC3_zscore	0.0054547608729526	0.475973918882458	0.429579452903795
ANGPTL1	B	Tcruzi	PC3_zscore	0.00688469807992229	0.445518207231262	0.563443848079401
ANGPTL1	CD4T	NI	PC3_zscore	0.00766341790119113	0.430408824778228	0.586388448204756
ANGPTL1	CD4T	LPS	PC3_zscore	0.00670186872566468	0.447458337910547	0.516851838996538
ANGPTL1	CD4T	IAV	PC3_zscore	0.00614468221096925	0.384236844884808	0.418518546851106
ANGPTL1	CD4T	Tcruzi	PC3_zscore	0.00855390917624541	0.418287425306718	0.616549562051625
CHIT1	NK	NI	PC3_zscore	-0.0417245110878514	0.087523117011382	-1.46996785699011
CHIT1	NK	LPS	PC3_zscore	-0.026816684914325	0.173070689991077	-1.00773279430042
CHIT1	NK	IAV	PC3_zscore	-0.0485876174778227	0.0686902927540041	-1.60850989315978
CHIT1	NK	Tcruzi	PC3_zscore	-0.0133474457561269	0.313435395136465	-0.511477074039124
CHIT1	CD8T	NI	PC3_zscore	0.022926706305594	0.221784698308393	0.820081584206349
CHIT1	CD8T	LPS	PC3_zscore	0.0497678032588314	0.0803915883771879	1.53482495665142
CHIT1	CD8T	IAV	PC3_zscore	0.070005597639319	0.0570911960686294	1.85107186402985
CHIT1	CD8T	Tcruzi	PC3_zscore	0.000132993506348237	0.492126416109209	0.00448499402702505
CHIT1	monocyte	NI	PC3_zscore	-0.0047494897727955	0.469085186004183	-0.166098310233204
CHIT1	monocyte	LPS	PC3_zscore	0.00896167788041248	0.385053686329509	0.319541332538889
CHIT1	monocyte	IAV	PC3_zscore	-0.01684842877809	0.321993123371902	-0.53196031028764
CHIT1	monocyte	Tcruzi	PC3_zscore	0.038103797330079	0.12890816739661	1.1630030451295
CHIT1	B	NI	PC3_zscore	0.00121855604609787	0.499559143421689	0.0469155679330902
CHIT1	B	LPS	PC3_zscore	0.0170427802799427	0.2910605386401	0.616843122561369
CHIT1	B	IAV	PC3_zscore	-0.0246466478047995	0.219867365564537	-0.815353247968672
CHIT1	B	Tcruzi	PC3_zscore	-0.004367711950821	0.457210909806487	-0.160196396254613
CHIT1	CD4T	NI	PC3_zscore	0.00562669483149356	0.422162182922669	0.194036585010793
CHIT1	CD4T	LPS	PC3_zscore	0.0353619034401262	0.14116604864239	1.13559590317015
CHIT1	CD4T	IAV	PC3_zscore	0.00967245716845321	0.360390469024088	0.34369393690687
CHIT1	CD4T	Tcruzi	PC3_zscore	0.020513920447243	0.262872616061142	0.666078477728435
RHEX	NK	NI	PC3_zscore	-0.00958502630051114	0.428710021848719	-0.568508452594737
RHEX	NK	LPS	PC3_zscore	-0.00378378558585896	0.515169462853209	-0.234456151088824
RHEX	NK	IAV	PC3_zscore	-0.0142694389365128	0.355987168535696	-0.690274726166264
RHEX	NK	Tcruzi	PC3_zscore	-0.00928941221273006	0.434299638286072	-0.545975317873015
RHEX	CD8T	NI	PC3_zscore	-0.00148144610696553	0.565059953107505	-0.0824084534029046
RHEX	CD8T	LPS	PC3_zscore	0.00490312941701618	0.638982676490419	0.208666216145545
RHEX	CD8T	IAV	PC3_zscore	0.00855291659387653	0.621370118112016	0.303630625636336
RHEX	CD8T	Tcruzi	PC3_zscore	-0.0025944408993223	0.549217779409308	-0.145339129649192
RHEX	monocyte	NI	PC3_zscore	-0.00659201930929643	0.497410746609107	-0.363022855421866
RHEX	monocyte	LPS	PC3_zscore	-0.00327064473911861	0.534357935423474	-0.187197913564027
RHEX	monocyte	IAV	PC3_zscore	-0.0138348879996568	0.38767385964103	-0.581517994631657
RHEX	monocyte	Tcruzi	PC3_zscore	-0.0154882661873522	0.406953760516588	-0.575829669357856
RHEX	B	NI	PC3_zscore	-0.00436549386385709	0.515591728479409	-0.294096397029786
RHEX	B	LPS	PC3_zscore	-0.00156674453342206	0.565381007091734	-0.0984731279576166
RHEX	B	IAV	PC3_zscore	-0.00849308098338894	0.449256588229889	-0.502053639755069
RHEX	B	Tcruzi	PC3_zscore	-0.00651233258743079	0.48051351079796	-0.413258780421264
RHEX	CD4T	NI	PC3_zscore	-0.00849444328812979	0.473636426948709	-0.432486444596173
RHEX	CD4T	LPS	PC3_zscore	-0.00367873228726169	0.537133406726756	-0.19862884735909
RHEX	CD4T	IAV	PC3_zscore	-0.016304346563042	0.294433040698443	-0.630702535264323
RHEX	CD4T	Tcruzi	PC3_zscore	-0.00556890686848539	0.511955575092853	-0.292889064722212
PFKFB2	NK	NI	PC3_zscore	0.0126622735332736	0.353069252423362	0.738433518539507
PFKFB2	NK	LPS	PC3_zscore	0.00964916622340792	0.392003704332772	0.601237160763679
PFKFB2	NK	IAV	PC3_zscore	0.0122188202684765	0.334002134750761	0.702881855060207
PFKFB2	NK	Tcruzi	PC3_zscore	0.0100856477023451	0.385720181933487	0.635790445164549
PFKFB2	CD8T	NI	PC3_zscore	0.0117667895047398	0.357299396665913	0.742929897613218
PFKFB2	CD8T	LPS	PC3_zscore	0.012484707334097	0.349098474521785	0.759025100464593
PFKFB2	CD8T	IAV	PC3_zscore	0.0118505634750618	0.356332083415625	0.741741234900631
PFKFB2	CD8T	Tcruzi	PC3_zscore	0.0113114275380143	0.363488330261183	0.721919407255654
PFKFB2	monocyte	NI	PC3_zscore	0.00934766453443982	0.393973834131801	0.596568457928364
PFKFB2	monocyte	LPS	PC3_zscore	0.0116202590440333	0.352274627841409	0.732028889616728
PFKFB2	monocyte	IAV	PC3_zscore	0.0103555985853924	0.361237101050289	0.628962074309464
PFKFB2	monocyte	Tcruzi	PC3_zscore	0.0101789003875346	0.380190659365725	0.659618482773859
PFKFB2	B	NI	PC3_zscore	0.00994236435308659	0.386259180408197	0.65157699888524
PFKFB2	B	LPS	PC3_zscore	0.0100992382063163	0.383643658295739	0.662961260254719
PFKFB2	B	IAV	PC3_zscore	0.0105225247309747	0.374764499025336	0.68482510709022
PFKFB2	B	Tcruzi	PC3_zscore	0.0110772629641959	0.367783809214932	0.718016543146629
PFKFB2	CD4T	NI	PC3_zscore	0.010851694225601	0.369694092811859	0.707722913074413
PFKFB2	CD4T	LPS	PC3_zscore	0.0111163317844696	0.36584687948834	0.722716924310444
PFKFB2	CD4T	IAV	PC3_zscore	0.0134381066537746	0.25396853624717	0.796611610544964
PFKFB2	CD4T	Tcruzi	PC3_zscore	0.0123077454582297	0.350836823069799	0.756665851945469
CR2	NK	NI	PC3_zscore	-0.0237357074878802	0.219935971716453	-0.809592428895883
CR2	NK	LPS	PC3_zscore	-0.00610983409148348	0.427019003084201	-0.208848853146684
CR2	NK	IAV	PC3_zscore	-0.0619063851028525	0.0363076898440508	-1.96021743882382
CR2	NK	Tcruzi	PC3_zscore	-0.0198410829222521	0.269920908539488	-0.646961407571519
CR2	CD8T	NI	PC3_zscore	-0.0222507495360375	0.297047276495271	-0.568443203241514
CR2	CD8T	LPS	PC3_zscore	0.0308683478071158	0.245095212750469	0.722535418762677
CR2	CD8T	IAV	PC3_zscore	0.0426870009219824	0.180024437898838	0.947329242908769
CR2	CD8T	Tcruzi	PC3_zscore	-0.00843439014355778	0.432075025333878	-0.20193610173939
CR2	monocyte	NI	PC3_zscore	-0.0229459203393059	0.285558680101668	-0.618175841877104
CR2	monocyte	LPS	PC3_zscore	-0.0319036485219771	0.209547845043538	-0.852009865323837
CR2	monocyte	IAV	PC3_zscore	-0.0765339428753516	0.0422041574187525	-1.80334718308706
CR2	monocyte	Tcruzi	PC3_zscore	-0.065370804583332	0.0674091502876119	-1.53914202461894
CR2	B	NI	PC3_zscore	0.0482587029593766	0.0696404163439572	1.5442065199496
CR2	B	LPS	PC3_zscore	0.0347751148404841	0.116477420212686	1.24287328927676
CR2	B	IAV	PC3_zscore	0.100203545651201	0.00181092509794263	3.29157336287923
CR2	B	Tcruzi	PC3_zscore	0.0322287299084932	0.172534664408683	0.984341595740608
CR2	CD4T	NI	PC3_zscore	-0.0224673728482064	0.286876687708883	-0.599188319875787
CR2	CD4T	LPS	PC3_zscore	0.00390443969422242	0.468218911168336	0.0976259436996521
CR2	CD4T	IAV	PC3_zscore	-0.0382080247069343	0.204379554749615	-0.860537853329221
CR2	CD4T	Tcruzi	PC3_zscore	0.00810043174660826	0.428366881227729	0.203270330012856
C1orf74	NK	NI	PC3_zscore	-0.00140055284747515	0.654572762286981	-0.131992556633173
C1orf74	NK	LPS	PC3_zscore	0.000256104743179662	0.686563745550296	0.0230704924950771
C1orf74	NK	IAV	PC3_zscore	-0.00142753695460093	0.622455419928075	-0.106812035896842
C1orf74	NK	Tcruzi	PC3_zscore	0.000205418136103321	0.685891150915033	0.0187432071207444
C1orf74	CD8T	NI	PC3_zscore	-0.0013130592868647	0.655786330692265	-0.125001879217541
C1orf74	CD8T	LPS	PC3_zscore	-0.00053407894482189	0.671349584878874	-0.0506494484282889
C1orf74	CD8T	IAV	PC3_zscore	-0.000710258657486557	0.667486358583628	-0.0656918809670459
C1orf74	CD8T	Tcruzi	PC3_zscore	-0.000844171707072364	0.665334652966992	-0.079875961501776
C1orf74	monocyte	NI	PC3_zscore	0.00124325726618307	0.675603486618789	0.109567049208003
C1orf74	monocyte	LPS	PC3_zscore	-0.00193976126305661	0.631416347911363	-0.178575230713313
C1orf74	monocyte	IAV	PC3_zscore	-0.000448718338930134	0.645235358772777	-0.0372902343232277
C1orf74	monocyte	Tcruzi	PC3_zscore	-0.00194954579431142	0.639221412259882	-0.189057742877814
C1orf74	B	NI	PC3_zscore	-0.0014663186882436	0.651509489958257	-0.145543941302246
C1orf74	B	LPS	PC3_zscore	-0.000858335553278186	0.665475347552648	-0.086738259968055
C1orf74	B	IAV	PC3_zscore	-0.00211028216670022	0.636784908196624	-0.185496944890813
C1orf74	B	Tcruzi	PC3_zscore	-0.0011373906568202	0.658837927118802	-0.113629004010768
C1orf74	CD4T	NI	PC3_zscore	-0.00174821341350535	0.644372799751976	-0.172221453725977
C1orf74	CD4T	LPS	PC3_zscore	1.98080128266167e-05	0.684909361439516	0.00195360742317676
C1orf74	CD4T	IAV	PC3_zscore	-0.00204354521631719	0.532198119081154	-0.162356088030097
C1orf74	CD4T	Tcruzi	PC3_zscore	0.000666472984467757	0.692145553643339	0.0605467131853005
MARK1	NK	NI	PC3_zscore	-0.0140422843502137	0.290691910696692	-0.836277785390344
MARK1	NK	LPS	PC3_zscore	-0.0118809770317324	0.317134594965607	-0.757108210074016
MARK1	NK	IAV	PC3_zscore	-0.0183615160376942	0.229360344535516	-0.925079950750371
MARK1	NK	Tcruzi	PC3_zscore	-0.0119817517573221	0.316167788146401	-0.755740077731043
MARK1	CD8T	NI	PC3_zscore	0.000110869342641345	0.531476875300738	0.00519295296294742
MARK1	CD8T	LPS	PC3_zscore	-0.00014719791513186	0.528308393448732	-0.00698756153693414
MARK1	CD8T	IAV	PC3_zscore	0.00679508543581711	0.583756898795121	0.236813481087233
MARK1	CD8T	Tcruzi	PC3_zscore	-0.00420697648986905	0.473315432806485	-0.223240537623457
MARK1	monocyte	NI	PC3_zscore	-0.00603404690454795	0.446070195342084	-0.350852331892272
MARK1	monocyte	LPS	PC3_zscore	-0.00747486736364263	0.41249398222952	-0.442122307917118
MARK1	monocyte	IAV	PC3_zscore	-0.0112171697627466	0.340979698282581	-0.621954637928807
MARK1	monocyte	Tcruzi	PC3_zscore	-0.013289472462633	0.340474001160819	-0.653482557849669
MARK1	B	NI	PC3_zscore	-0.00311875657073242	0.478537996279125	-0.168198827821739
MARK1	B	LPS	PC3_zscore	-0.00987275785661247	0.369135712381717	-0.579637373108351
MARK1	B	IAV	PC3_zscore	-0.0132357829671705	0.319954811372887	-0.682190000821805
MARK1	B	Tcruzi	PC3_zscore	-0.0103382312406771	0.362921421351651	-0.594776462791703
MARK1	CD4T	NI	PC3_zscore	-0.00626834797372725	0.441425628678753	-0.356302518083035
MARK1	CD4T	LPS	PC3_zscore	-7.83044622265925e-05	0.530235090642925	-0.00368690313561049
MARK1	CD4T	IAV	PC3_zscore	-0.00642600958029429	0.387577031802048	-0.361751076205254
MARK1	CD4T	Tcruzi	PC3_zscore	-0.0025822091985916	0.495918889160482	-0.130928445739035
C1orf115	NK	NI	PC3_zscore	0.0120169882812097	0.314218504213843	0.469530207166026
C1orf115	NK	LPS	PC3_zscore	0.0116954915128322	0.316775438764586	0.445026058773757
C1orf115	NK	IAV	PC3_zscore	0.0136568656992763	0.287274031663393	0.528382072732694
C1orf115	NK	Tcruzi	PC3_zscore	0.0110368427149914	0.324632100427764	0.415904293631987
C1orf115	CD8T	NI	PC3_zscore	0.019262061699371	0.205450859014803	0.895634295169497
C1orf115	CD8T	LPS	PC3_zscore	0.0310107562936039	0.124876884404917	1.16014785689312
C1orf115	CD8T	IAV	PC3_zscore	0.029782991355487	0.128726130762744	1.16165112861247
C1orf115	CD8T	Tcruzi	PC3_zscore	0.0270965981323136	0.142292288218742	1.12474419074135
C1orf115	monocyte	NI	PC3_zscore	0.0118656605935411	0.302436665777217	0.460382877449684
C1orf115	monocyte	LPS	PC3_zscore	0.0315877119877419	0.118391132668074	1.12433187654432
C1orf115	monocyte	IAV	PC3_zscore	0.0173872145385749	0.233499926067685	0.731549614899389
C1orf115	monocyte	Tcruzi	PC3_zscore	0.0241343354765541	0.164371162492769	1.04654203960369
C1orf115	B	NI	PC3_zscore	0.0174664402278909	0.238477472413434	0.800462717393698
C1orf115	B	LPS	PC3_zscore	0.0238640695669025	0.169925900211793	1.04464428335955
C1orf115	B	IAV	PC3_zscore	0.0207774393833143	0.207967835350655	0.895049531804798
C1orf115	B	Tcruzi	PC3_zscore	0.0257914763979067	0.156425081891861	1.07601206573252
C1orf115	CD4T	NI	PC3_zscore	0.0247634963919254	0.157339937512545	1.07717825545737
C1orf115	CD4T	LPS	PC3_zscore	0.0137412816085334	0.275708694306113	0.57024167890536
C1orf115	CD4T	IAV	PC3_zscore	0.0213327167840462	0.165076962280079	0.943980965252249
C1orf115	CD4T	Tcruzi	PC3_zscore	0.0185803915087831	0.215604148298977	0.827082074672959
RGS7	NK	NI	PC3_zscore	-0.0460904866445765	0.0905983542029953	-1.40669247820128
RGS7	NK	LPS	PC3_zscore	0.0224283667676676	0.264949574168536	0.68365246953245
RGS7	NK	IAV	PC3_zscore	-0.0506978065412488	0.0757416381325889	-1.5021311136801
RGS7	NK	Tcruzi	PC3_zscore	-0.0354688591319427	0.149547933836218	-1.08324386809909
RGS7	CD8T	NI	PC3_zscore	0.0192500466099626	0.282779789323767	0.588778805473907
RGS7	CD8T	LPS	PC3_zscore	0.0328131985580905	0.169295486750191	0.98053114532198
RGS7	CD8T	IAV	PC3_zscore	0.0624648805402235	0.0528829841016908	1.66643150302774
RGS7	CD8T	Tcruzi	PC3_zscore	0.00687489341374216	0.418207725288188	0.200029916513468
RGS7	monocyte	NI	PC3_zscore	0.000570218272064274	0.482971222721261	0.0151172512432096
RGS7	monocyte	LPS	PC3_zscore	0.0454997797622447	0.120419244023201	1.15704370117617
RGS7	monocyte	IAV	PC3_zscore	-0.0123501908357447	0.399644458046277	-0.315476346546573
RGS7	monocyte	Tcruzi	PC3_zscore	-0.0288040207905551	0.27077861476738	-0.67601137330805
RGS7	B	NI	PC3_zscore	0.0484441834327502	0.0996511909895389	1.26554992211368
RGS7	B	LPS	PC3_zscore	0.0165426971798834	0.334582605055226	0.468245220328865
RGS7	B	IAV	PC3_zscore	0.0206175742325508	0.313714894130428	0.530399915665369
RGS7	B	Tcruzi	PC3_zscore	0.0421138246788976	0.158436122995779	1.00025933987976
RGS7	CD4T	NI	PC3_zscore	-0.0438219675233138	0.151014052016537	-1.0803595186474
RGS7	CD4T	LPS	PC3_zscore	0.0110447357013925	0.372170403365039	0.322224747061941
RGS7	CD4T	IAV	PC3_zscore	-0.00954292497988265	0.415408592074492	-0.271957865001221
RGS7	CD4T	Tcruzi	PC3_zscore	0.0424284780171746	0.130842640279288	1.13450357104969
PLD5	NK	NI	PC3_zscore	-0.0316705467591136	0.200026426368716	-1.07140244891079
PLD5	NK	LPS	PC3_zscore	-0.0179956134920944	0.29688501775238	-0.71292319211265
PLD5	NK	IAV	PC3_zscore	-0.031216352226094	0.197268203606011	-1.04712923211695
PLD5	NK	Tcruzi	PC3_zscore	-0.0208238893618777	0.270433317902465	-0.799227516530203
PLD5	CD8T	NI	PC3_zscore	0.0157227252496591	0.325847544098289	0.604660271857876
PLD5	CD8T	LPS	PC3_zscore	0.0340384086999419	0.197332271784288	1.05580907908707
PLD5	CD8T	IAV	PC3_zscore	0.0525750057721278	0.156898900753787	1.25919274301608
PLD5	CD8T	Tcruzi	PC3_zscore	0.00811093096130212	0.41745424438028	0.309269706922955
PLD5	monocyte	NI	PC3_zscore	0.00652838141610077	0.428417301299351	0.264619162840672
PLD5	monocyte	LPS	PC3_zscore	0.00340325277492398	0.477890779047352	0.139855720708187
PLD5	monocyte	IAV	PC3_zscore	0.00104787273876153	0.509957979466598	0.0430087097237513
PLD5	monocyte	Tcruzi	PC3_zscore	-0.0155555827389626	0.382059274486673	-0.514257375261405
PLD5	B	NI	PC3_zscore	0.0271076894694499	0.245126715114135	0.848566775397732
PLD5	B	LPS	PC3_zscore	0.00784503393969037	0.439383519901599	0.31536491139904
PLD5	B	IAV	PC3_zscore	-0.00980132967810576	0.410436200491261	-0.375302176089741
PLD5	B	Tcruzi	PC3_zscore	0.0015504797146084	0.528293543909111	0.0618800942888883
PLD5	CD4T	NI	PC3_zscore	0.016111964184448	0.318470776683652	0.626750553349566
PLD5	CD4T	LPS	PC3_zscore	0.0148133934266905	0.33413762676565	0.576987675443316
PLD5	CD4T	IAV	PC3_zscore	0.00588568869660614	0.41751882942245	0.245091396589511
PLD5	CD4T	Tcruzi	PC3_zscore	0.0207303149572326	0.282903973931266	0.739971940341264
ZNF670	NK	NI	PC3_zscore	0.000533314921020535	0.710038094665014	0.044593270091546
ZNF670	NK	LPS	PC3_zscore	-0.000115543165090596	0.703292473763947	-0.00960429752940038
ZNF670	NK	IAV	PC3_zscore	0.00464324725477287	0.614450051245032	0.26093758624244
ZNF670	NK	Tcruzi	PC3_zscore	8.41220337074653e-05	0.706767366554033	0.00708728229690768
ZNF670	CD8T	NI	PC3_zscore	-0.00404284283209778	0.633722172064139	-0.287231784898996
ZNF670	CD8T	LPS	PC3_zscore	0.000230249747268037	0.701957008784826	0.0188870507592874
ZNF670	CD8T	IAV	PC3_zscore	0.000274549676797642	0.701278669511382	0.0216329364202881
ZNF670	CD8T	Tcruzi	PC3_zscore	-0.00107992238807008	0.680104511015997	-0.0905139763280519
ZNF670	monocyte	NI	PC3_zscore	-0.00241269184656495	0.652322573795604	-0.212011459033697
ZNF670	monocyte	LPS	PC3_zscore	-0.000337229608132377	0.687305273022984	-0.0300864755337123
ZNF670	monocyte	IAV	PC3_zscore	-0.000746999826748571	0.665587744178537	-0.06046766088281
ZNF670	monocyte	Tcruzi	PC3_zscore	-0.000989188666297018	0.681590518289925	-0.0916705913068961
ZNF670	B	NI	PC3_zscore	0.000369690714926902	0.711235741346507	0.0336093800535807
ZNF670	B	LPS	PC3_zscore	0.00115883794313932	0.698756363938011	0.0988402289560008
ZNF670	B	IAV	PC3_zscore	-0.00379286721957746	0.634667110833653	-0.263782364030222
ZNF670	B	Tcruzi	PC3_zscore	0.00105576324634285	0.701621467829577	0.0895986533821073
ZNF670	CD4T	NI	PC3_zscore	-0.00314608651407296	0.641484728820538	-0.257690924610346
ZNF670	CD4T	LPS	PC3_zscore	-0.000402696319638703	0.693422945976934	-0.0367966047609925
ZNF670	CD4T	IAV	PC3_zscore	-0.00781173704780289	0.4285889875208	-0.473261185476029
ZNF670	CD4T	Tcruzi	PC3_zscore	-0.00111277356328302	0.679263042631633	-0.0984138962159447
KLHL29	NK	NI	PC3_zscore	0.00187614483678988	0.486206504456853	0.0558462660011022
KLHL29	NK	LPS	PC3_zscore	0.00536652702697048	0.451795895560521	0.160020647987056
KLHL29	NK	IAV	PC3_zscore	-0.00655629986735898	0.535735556246791	-0.164352490019365
KLHL29	NK	Tcruzi	PC3_zscore	0.00360661030465303	0.46924067379852	0.108684143432602
KLHL29	CD8T	NI	PC3_zscore	0.0315224274353362	0.146938705920639	1.17937696182474
KLHL29	CD8T	LPS	PC3_zscore	0.0316757534188315	0.147682035713324	1.16785667059511
KLHL29	CD8T	IAV	PC3_zscore	0.0392415331757768	0.121263012472314	1.25517730616421
KLHL29	CD8T	Tcruzi	PC3_zscore	0.0254247548005496	0.191321198496904	0.990042299168667
KLHL29	monocyte	NI	PC3_zscore	0.0217866878622147	0.21590271274669	0.913338295488964
KLHL29	monocyte	LPS	PC3_zscore	0.0152651098027838	0.294570948526726	0.623617699449766
KLHL29	monocyte	IAV	PC3_zscore	0.0222323037093014	0.216264363497283	0.90310205125803
KLHL29	monocyte	Tcruzi	PC3_zscore	0.0198728145523288	0.237218320544223	0.828598077468729
KLHL29	B	NI	PC3_zscore	0.00631762502660769	0.431833844128213	0.22880335264853
KLHL29	B	LPS	PC3_zscore	0.00570973411316748	0.440959066052323	0.206237335737635
KLHL29	B	IAV	PC3_zscore	0.00300009265653859	0.477288489156173	0.100728928624283
KLHL29	B	Tcruzi	PC3_zscore	0.0060563153351849	0.434142205227881	0.216260450750351
KLHL29	CD4T	NI	PC3_zscore	0.0176564671058077	0.237972242053289	0.867615899200727
KLHL29	CD4T	LPS	PC3_zscore	0.0317490052059018	0.120187608575387	1.38471660581596
KLHL29	CD4T	IAV	PC3_zscore	0.0432540072465317	0.0229079635157591	1.78488642766089
KLHL29	CD4T	Tcruzi	PC3_zscore	0.0433837304902847	0.102092308898164	1.43127665442154
KRTCAP3	NK	NI	PC3_zscore	0.00609397372739622	0.471577112117735	0.298327742816476
KRTCAP3	NK	LPS	PC3_zscore	0.00425553164831841	0.494668469332272	0.196844860021776
KRTCAP3	NK	IAV	PC3_zscore	-0.00419485404341179	0.557912609004476	-0.148560336936071
KRTCAP3	NK	Tcruzi	PC3_zscore	-0.00110347642327032	0.554875670015237	-0.0451667152461456
KRTCAP3	CD8T	NI	PC3_zscore	0.015234183764035	0.333977658252417	0.722911303088211
KRTCAP3	CD8T	LPS	PC3_zscore	0.0172452884761031	0.321913019267643	0.737737819339648
KRTCAP3	CD8T	IAV	PC3_zscore	0.0188144610774854	0.315543764476066	0.740559719578001
KRTCAP3	CD8T	Tcruzi	PC3_zscore	0.0142239473265976	0.345958131600744	0.684137652337263
KRTCAP3	monocyte	NI	PC3_zscore	0.00517177067959934	0.464273740017689	0.287438064966837
KRTCAP3	monocyte	LPS	PC3_zscore	0.00975679125992044	0.387810844999733	0.557088725673415
KRTCAP3	monocyte	IAV	PC3_zscore	0.00303124024220054	0.48077921495679	0.149573592777038
KRTCAP3	monocyte	Tcruzi	PC3_zscore	0.0154377138571676	0.326372908019117	0.744601422281507
KRTCAP3	B	NI	PC3_zscore	0.00398124189590057	0.491419377214636	0.212937739610292
KRTCAP3	B	LPS	PC3_zscore	0.00762549805716436	0.433176711678767	0.432183099483501
KRTCAP3	B	IAV	PC3_zscore	0.00194336827975854	0.518939647397811	0.0933064299804199
KRTCAP3	B	Tcruzi	PC3_zscore	0.00930641029687606	0.407756297227486	0.517576733004499
KRTCAP3	CD4T	NI	PC3_zscore	0.0170736043389501	0.31297038242909	0.784507514185215
KRTCAP3	CD4T	LPS	PC3_zscore	0.00846475156986206	0.409424888078867	0.503103506268295
KRTCAP3	CD4T	IAV	PC3_zscore	0.0156019007303781	0.2391618172518	0.814852593199705
KRTCAP3	CD4T	Tcruzi	PC3_zscore	0.00986508863903977	0.390515310341019	0.556007197110181
GALNT14	NK	NI	PC3_zscore	-0.0393439667998469	0.192138285073464	-1.18621823735095
GALNT14	NK	LPS	PC3_zscore	-0.0295293488804385	0.236145913014358	-1.0012696387163
GALNT14	NK	IAV	PC3_zscore	-0.082767777356425	0.0266370223241845	-1.83457138730036
GALNT14	NK	Tcruzi	PC3_zscore	-0.0102110830865217	0.417661377911031	-0.37039301356314
GALNT14	CD8T	NI	PC3_zscore	-0.0100571005001595	0.476344788027519	-0.282113567366063
GALNT14	CD8T	LPS	PC3_zscore	0.0129167022808487	0.476784630197878	0.340250601868702
GALNT14	CD8T	IAV	PC3_zscore	0.0334536520388647	0.369816256695785	0.709218844318134
GALNT14	CD8T	Tcruzi	PC3_zscore	0.00215468616555819	0.568511506776579	0.0587438524159282
GALNT14	monocyte	NI	PC3_zscore	-0.00858640427948964	0.481334522707759	-0.270231358265282
GALNT14	monocyte	LPS	PC3_zscore	-0.0182019714208662	0.377052518746714	-0.55329779389415
GALNT14	monocyte	IAV	PC3_zscore	-0.0168429795214846	0.382899335364288	-0.528567540935143
GALNT14	monocyte	Tcruzi	PC3_zscore	-0.00880408801639998	0.480852267172351	-0.272136588436425
GALNT14	B	NI	PC3_zscore	-0.0140609325998776	0.392486684123291	-0.49594313128295
GALNT14	B	LPS	PC3_zscore	-0.011462141151821	0.426792685502477	-0.394468935822148
GALNT14	B	IAV	PC3_zscore	-0.0217142862227365	0.318151960433833	-0.701497974988231
GALNT14	B	Tcruzi	PC3_zscore	-0.0042562365975196	0.51244978311537	-0.147045369701369
GALNT14	CD4T	NI	PC3_zscore	-0.0119370831574059	0.455088849720176	-0.345864861121096
GALNT14	CD4T	LPS	PC3_zscore	0.0167001353531963	0.447817242391413	0.423026542310981
GALNT14	CD4T	IAV	PC3_zscore	-0.0123402539202683	0.439516794512069	-0.371044905379358
GALNT14	CD4T	Tcruzi	PC3_zscore	0.00409323923870102	0.550454191273049	0.111041836513431
EHD3	NK	NI	PC3_zscore	-0.0274765137938176	0.125929807881979	-1.27380155162644
EHD3	NK	LPS	PC3_zscore	-0.0245107480916402	0.149836682306179	-1.11387805138986
EHD3	NK	IAV	PC3_zscore	-0.0259907131732163	0.131622451015698	-1.19035099737924
EHD3	NK	Tcruzi	PC3_zscore	-0.0259133480009055	0.13844890780009	-1.19086374083608
EHD3	CD8T	NI	PC3_zscore	-0.0292456239819309	0.108801638927957	-1.36012804184066
EHD3	CD8T	LPS	PC3_zscore	-0.0246440291951075	0.144579542436396	-1.14552123696872
EHD3	CD8T	IAV	PC3_zscore	-0.0280861148434551	0.115369027557254	-1.3316808163432
EHD3	CD8T	Tcruzi	PC3_zscore	-0.0287082914748536	0.112202443424834	-1.34365123986218
EHD3	monocyte	NI	PC3_zscore	-0.0310823144021507	0.100050658309876	-1.37267899109491
EHD3	monocyte	LPS	PC3_zscore	-0.0261355959805935	0.13106253125422	-1.23726537182456
EHD3	monocyte	IAV	PC3_zscore	-0.0301817969976182	0.097948326037715	-1.3680087450176
EHD3	monocyte	Tcruzi	PC3_zscore	-0.0263931882578106	0.129804746702016	-1.26293770106787
EHD3	B	NI	PC3_zscore	-0.0275300679889878	0.113925503273677	-1.39314240128486
EHD3	B	LPS	PC3_zscore	-0.0298209109133578	0.102885017958742	-1.41348111760349
EHD3	B	IAV	PC3_zscore	-0.0357635379847951	0.0787050929597283	-1.30160986527212
EHD3	B	Tcruzi	PC3_zscore	-0.0298157911105741	0.103032049846926	-1.41141320142949
EHD3	CD4T	NI	PC3_zscore	-0.0245284860366152	0.144379611420331	-1.18827136425519
EHD3	CD4T	LPS	PC3_zscore	-0.0299705025533932	0.103571049828012	-1.39022289410203
EHD3	CD4T	IAV	PC3_zscore	-0.0299893733285716	0.0811758989892356	-1.41517065765294
EHD3	CD4T	Tcruzi	PC3_zscore	-0.027875377474797	0.11477258699849	-1.35600518349312
HAAO	NK	NI	PC3_zscore	-0.0145432267277312	0.402324008119629	-0.596957554632082
HAAO	NK	LPS	PC3_zscore	-0.0134650199902188	0.415493477406761	-0.559661869763056
HAAO	NK	IAV	PC3_zscore	-0.0314575413942444	0.290879255016934	-0.886656159012667
HAAO	NK	Tcruzi	PC3_zscore	-0.0157333486086885	0.39626998093338	-0.617544835049028
HAAO	CD8T	NI	PC3_zscore	0.0255029617897702	0.252082869789807	0.920141974326368
HAAO	CD8T	LPS	PC3_zscore	0.0279213639362461	0.244683231494929	0.939256582659981
HAAO	CD8T	IAV	PC3_zscore	0.0324331484717394	0.23505764855989	0.975478344026573
HAAO	CD8T	Tcruzi	PC3_zscore	0.0181293754604542	0.296924468309689	0.783101035695172
HAAO	monocyte	NI	PC3_zscore	0.00876954195658423	0.382233927158788	0.53991700360669
HAAO	monocyte	LPS	PC3_zscore	0.00802160861797682	0.399919250564088	0.46940176575818
HAAO	monocyte	IAV	PC3_zscore	0.00451325323763748	0.460003629403784	0.262290649913234
HAAO	monocyte	Tcruzi	PC3_zscore	0.0126579576383605	0.329307017423905	0.697029845526305
HAAO	B	NI	PC3_zscore	-0.00136708580724997	0.584897849133509	-0.0796276932861825
HAAO	B	LPS	PC3_zscore	0.00840971255783135	0.40865187136284	0.483826688572442
HAAO	B	IAV	PC3_zscore	0.00407430960870934	0.497068133710197	0.229600759445847
HAAO	B	Tcruzi	PC3_zscore	-0.00238582736875108	0.569762453980056	-0.132286955723509
HAAO	CD4T	NI	PC3_zscore	0.0162676777738083	0.306401405468278	0.751401489548797
HAAO	CD4T	LPS	PC3_zscore	0.0152160396192495	0.317206694908522	0.718675956349533
HAAO	CD4T	IAV	PC3_zscore	0.0117763242610276	0.311263860371227	0.603100236764767
HAAO	CD4T	Tcruzi	PC3_zscore	0.0222973206106178	0.269053766854172	0.857514873270834
ADD2	NK	NI	PC3_zscore	-0.03426886958239	0.120911128722748	-1.1705958000859
ADD2	NK	LPS	PC3_zscore	-0.0342459421400351	0.132539619988242	-1.11665675951095
ADD2	NK	IAV	PC3_zscore	-0.0854118809460495	0.00507852751615256	-2.73153332919117
ADD2	NK	Tcruzi	PC3_zscore	-0.0392041599775194	0.097637125750286	-1.29640615068603
ADD2	CD8T	NI	PC3_zscore	0.0630340603916548	0.0455312509055406	1.65319426936142
ADD2	CD8T	LPS	PC3_zscore	0.0450983782183414	0.114729974140387	1.18082026624019
ADD2	CD8T	IAV	PC3_zscore	0.0908736952644416	0.0151285044428249	2.07680958616241
ADD2	CD8T	Tcruzi	PC3_zscore	0.0662979644984469	0.0435284470303173	1.66045331606442
ADD2	monocyte	NI	PC3_zscore	-0.0646949623686797	0.103327569283884	-1.08094338939116
ADD2	monocyte	LPS	PC3_zscore	0.0170871450035652	0.306719330283407	0.412598482309355
ADD2	monocyte	IAV	PC3_zscore	-0.0326263467882118	0.230413345447752	-0.743675450058425
ADD2	monocyte	Tcruzi	PC3_zscore	-0.0037940828004108	0.46318872788994	-0.0772323402640754
ADD2	B	NI	PC3_zscore	-0.0404051553552407	0.0804785490553805	-1.34783702094492
ADD2	B	LPS	PC3_zscore	-0.0124675675204815	0.325094927292297	-0.458373379863213
ADD2	B	IAV	PC3_zscore	0.025115927441152	0.215012707784391	0.792428958758618
ADD2	B	Tcruzi	PC3_zscore	0.00123314826579276	0.482427324386544	0.0412277865306874
ADD2	CD4T	NI	PC3_zscore	0.0497261711428226	0.0747288817832707	1.39445561518855
ADD2	CD4T	LPS	PC3_zscore	0.0617196885101406	0.0247040104984	1.90823214968527
ADD2	CD4T	IAV	PC3_zscore	0.0462463241729078	0.0857100226181912	1.2904517819607
ADD2	CD4T	Tcruzi	PC3_zscore	0.0724343575705975	0.0233284585859921	1.90650851714698
RNF103-CHMP3	NK	NI	PC3_zscore	0.00329540481084472	0.593232758052254	0.238014070171079
RNF103-CHMP3	NK	LPS	PC3_zscore	0.00201246248038751	0.614133555440117	0.146723236721343
RNF103-CHMP3	NK	IAV	PC3_zscore	0.00137523845393304	0.594234408475272	0.0867273344607349
RNF103-CHMP3	NK	Tcruzi	PC3_zscore	0.00238345087160336	0.608384973876068	0.17518454045977
RNF103-CHMP3	CD8T	NI	PC3_zscore	-0.0020864448158341	0.66271896490575	-0.133127025839554
RNF103-CHMP3	CD8T	LPS	PC3_zscore	0.00186047533872897	0.618749769554836	0.136757991757541
RNF103-CHMP3	CD8T	IAV	PC3_zscore	0.00130734150394527	0.627336289251476	0.0929024563818946
RNF103-CHMP3	CD8T	Tcruzi	PC3_zscore	0.00434555567041033	0.582144564740823	0.28599723118225
RNF103-CHMP3	monocyte	NI	PC3_zscore	0.00528213379286527	0.560115307656153	0.350714052107457
RNF103-CHMP3	monocyte	LPS	PC3_zscore	0.00242957763303065	0.599660730279906	0.182630922413823
RNF103-CHMP3	monocyte	IAV	PC3_zscore	-0.00158476052508794	0.64086075654284	-0.0979047637905543
RNF103-CHMP3	monocyte	Tcruzi	PC3_zscore	0.000132620316889214	0.649948301727605	0.0100362270566255
RNF103-CHMP3	B	NI	PC3_zscore	0.00335035548112708	0.588122757433884	0.262314433850316
RNF103-CHMP3	B	LPS	PC3_zscore	-0.00210460153994719	0.656923514498086	-0.139880698959857
RNF103-CHMP3	B	IAV	PC3_zscore	0.00251636503054857	0.60190448167027	0.191163802445078
RNF103-CHMP3	B	Tcruzi	PC3_zscore	0.00289438881779371	0.598053892381739	0.225930593353185
RNF103-CHMP3	CD4T	NI	PC3_zscore	0.00130075038997573	0.628643225612117	0.104150295687972
RNF103-CHMP3	CD4T	LPS	PC3_zscore	0.00481922862188018	0.566406620099622	0.340140684187437
RNF103-CHMP3	CD4T	IAV	PC3_zscore	-8.6631453797211e-05	0.567035118623355	-0.00591599981637562
RNF103-CHMP3	CD4T	Tcruzi	PC3_zscore	-0.000366812088908194	0.657087071193605	-0.0268073834349755
ERMN	NK	NI	PC3_zscore	-0.00873410400976639	0.401654384882115	-0.684321514415077
ERMN	NK	LPS	PC3_zscore	-0.00949191635817685	0.391388969899577	-0.708945054409299
ERMN	NK	IAV	PC3_zscore	-0.01123357269628	0.34018288544388	-0.725543217680177
ERMN	NK	Tcruzi	PC3_zscore	-0.00913155537884276	0.396404285819133	-0.694474765092643
ERMN	CD8T	NI	PC3_zscore	-0.00791377085353374	0.429142533848069	-0.582424499469992
ERMN	CD8T	LPS	PC3_zscore	-0.00654809267540707	0.451363161389984	-0.479022683870503
ERMN	CD8T	IAV	PC3_zscore	-0.00574167852532537	0.462988567341749	-0.395758906679438
ERMN	CD8T	Tcruzi	PC3_zscore	-0.00740256985545636	0.437833013134524	-0.541162089697499
ERMN	monocyte	NI	PC3_zscore	-0.00596076173626648	0.462340106758529	-0.444052214542877
ERMN	monocyte	LPS	PC3_zscore	-0.00736035925142714	0.428325335406793	-0.568811171535838
ERMN	monocyte	IAV	PC3_zscore	-0.00977029510370305	0.369404359576574	-0.662632548773239
ERMN	monocyte	Tcruzi	PC3_zscore	-0.00732559572270551	0.436138917288529	-0.572144750876124
ERMN	B	NI	PC3_zscore	-0.0084639275627713	0.409574852832999	-0.668767501489684
ERMN	B	LPS	PC3_zscore	-0.00658404907681531	0.448571403790808	-0.520291692922161
ERMN	B	IAV	PC3_zscore	-0.00908816807440228	0.39487243120705	-0.687375015406385
ERMN	B	Tcruzi	PC3_zscore	-0.00894544873092741	0.402656823615669	-0.678039975430341
ERMN	CD4T	NI	PC3_zscore	-0.00674823490301877	0.447739466633937	-0.527125734562678
ERMN	CD4T	LPS	PC3_zscore	-0.00603515124144592	0.462206348000515	-0.457059104027228
ERMN	CD4T	IAV	PC3_zscore	-0.00514781352554978	0.412782543629854	-0.347996005172589
ERMN	CD4T	Tcruzi	PC3_zscore	-0.00574044315005319	0.465568136440569	-0.412460275647552
COBLL1	NK	NI	PC3_zscore	-0.00745304208432679	0.399026710755601	-0.311628136692737
COBLL1	NK	LPS	PC3_zscore	0.0250581581998248	0.380469774369446	0.643904467770613
COBLL1	NK	IAV	PC3_zscore	-0.016600441853963	0.292369828200156	-0.627879039429358
COBLL1	NK	Tcruzi	PC3_zscore	-0.00462950510821049	0.437162931496696	-0.189086726724487
COBLL1	CD8T	NI	PC3_zscore	-0.00685794239204099	0.411929599988331	-0.290976905153261
COBLL1	CD8T	LPS	PC3_zscore	0.00862281321860551	0.504120405374262	0.311053812892168
COBLL1	CD8T	IAV	PC3_zscore	0.0162826112001392	0.433812864764606	0.502607051104284
COBLL1	CD8T	Tcruzi	PC3_zscore	0.00215300526274294	0.533751868695677	0.0845112242256768
COBLL1	monocyte	NI	PC3_zscore	-0.0186108533771853	0.275951707840978	-0.694732366869038
COBLL1	monocyte	LPS	PC3_zscore	-0.00660299107739119	0.413618308181244	-0.288759902488399
COBLL1	monocyte	IAV	PC3_zscore	0.0050649139509097	0.53722947106249	0.192370271106808
COBLL1	monocyte	Tcruzi	PC3_zscore	-0.00499990427318839	0.443329195889282	-0.205081128432348
COBLL1	B	NI	PC3_zscore	-0.00257206156132869	0.470448156357148	-0.226508547847198
COBLL1	B	LPS	PC3_zscore	-0.0141835975606451	0.184120123213936	-1.16244993514105
COBLL1	B	IAV	PC3_zscore	-0.0335862719244506	0.0625808176243392	-1.74850866948062
COBLL1	B	Tcruzi	PC3_zscore	-0.00362805866623178	0.440076750629197	-0.290317796524388
COBLL1	CD4T	NI	PC3_zscore	-0.00189148666810523	0.483085152810388	-0.0808993223633137
COBLL1	CD4T	LPS	PC3_zscore	-0.0108717903388299	0.360450032672282	-0.45544358731253
COBLL1	CD4T	IAV	PC3_zscore	-0.0154392881609798	0.289701032139367	-0.619586276454074
COBLL1	CD4T	Tcruzi	PC3_zscore	-0.000172553170461034	0.504305667150787	-0.00697005492132432
SLC38A11	NK	NI	PC3_zscore	-0.0213021330535972	0.228627382944178	-0.958720884777899
SLC38A11	NK	LPS	PC3_zscore	-0.0111328597230047	0.344595735088046	-0.558413717561758
SLC38A11	NK	IAV	PC3_zscore	-0.0406921950500321	0.105699413209264	-1.34571648587403
SLC38A11	NK	Tcruzi	PC3_zscore	-0.0158030329553613	0.285742035552823	-0.754292530244151
SLC38A11	CD8T	NI	PC3_zscore	0.00371657410159415	0.529965024207715	0.156774716065813
SLC38A11	CD8T	LPS	PC3_zscore	0.0227240035649965	0.350471405166289	0.717914753779813
SLC38A11	CD8T	IAV	PC3_zscore	0.0312501563967692	0.318920393693225	0.845201725101931
SLC38A11	CD8T	Tcruzi	PC3_zscore	0.00835486023022188	0.474735260913358	0.327001851623286
SLC38A11	monocyte	NI	PC3_zscore	0.00160937593919961	0.550675409380716	0.068467199624844
SLC38A11	monocyte	LPS	PC3_zscore	-0.0117779955470827	0.386615401914022	-0.482758969152303
SLC38A11	monocyte	IAV	PC3_zscore	-0.0189667671649071	0.298060142667647	-0.693428718280426
SLC38A11	monocyte	Tcruzi	PC3_zscore	-0.0234830645810001	0.280306300318209	-0.754610474767498
SLC38A11	B	NI	PC3_zscore	-0.00152141853111112	0.515692463207918	-0.0651825886241031
SLC38A11	B	LPS	PC3_zscore	-0.00879169223915764	0.415788275099329	-0.368961768209118
SLC38A11	B	IAV	PC3_zscore	-0.00474022221883234	0.46179905842598	-0.196803471393097
SLC38A11	B	Tcruzi	PC3_zscore	-0.00643335954244548	0.448637045314258	-0.266599452042407
SLC38A11	CD4T	NI	PC3_zscore	0.00347572948159693	0.52877299223542	0.154484893825441
SLC38A11	CD4T	LPS	PC3_zscore	0.00389459714753786	0.522911973788339	0.169293681618389
SLC38A11	CD4T	IAV	PC3_zscore	-0.0135382669535943	0.325372802799186	-0.592448933397847
SLC38A11	CD4T	Tcruzi	PC3_zscore	0.0137658930345424	0.413882903878823	0.508331275568515
SCN3A	NK	NI	PC3_zscore	-0.0101529837396953	0.401599742007524	-0.684784710550528
SCN3A	NK	LPS	PC3_zscore	-0.00821736601486101	0.427400995972874	-0.617564448583933
SCN3A	NK	IAV	PC3_zscore	-0.0141549476289789	0.325517869907988	-0.769926408722128
SCN3A	NK	Tcruzi	PC3_zscore	-0.00844442267706615	0.423332734569097	-0.627768757409194
SCN3A	CD8T	NI	PC3_zscore	-0.000945409431928563	0.586988709119518	-0.0614307100577921
SCN3A	CD8T	LPS	PC3_zscore	0.00203546624422412	0.626257860719285	0.111086572984865
SCN3A	CD8T	IAV	PC3_zscore	0.00473252776152615	0.646141822765536	0.21490473348795
SCN3A	CD8T	Tcruzi	PC3_zscore	-0.000727175255430551	0.58943257413672	-0.046232507706761
SCN3A	monocyte	NI	PC3_zscore	-0.00411119862228206	0.529540148653759	-0.306757883061341
SCN3A	monocyte	LPS	PC3_zscore	-0.00407315501759771	0.522168715796525	-0.301430075747217
SCN3A	monocyte	IAV	PC3_zscore	-0.00673836034658175	0.456721795212426	-0.457331444533377
SCN3A	monocyte	Tcruzi	PC3_zscore	-0.00547779892655816	0.504475401823998	-0.395667499624063
SCN3A	B	NI	PC3_zscore	-0.00601197338900065	0.475354476220367	-0.482016565916413
SCN3A	B	LPS	PC3_zscore	-0.00430511732538212	0.51318582555384	-0.346077292185229
SCN3A	B	IAV	PC3_zscore	-0.00432878259274991	0.504384081834614	-0.332448891814555
SCN3A	B	Tcruzi	PC3_zscore	-0.00315437103821541	0.537508354944079	-0.23914045643944
SCN3A	CD4T	NI	PC3_zscore	-0.00184569703179805	0.573305652684885	-0.127304331597908
SCN3A	CD4T	LPS	PC3_zscore	0.000211834786784826	0.605510707905097	0.0129905044947531
SCN3A	CD4T	IAV	PC3_zscore	-0.00667665341763478	0.400441484509014	-0.44337996689864
SCN3A	CD4T	Tcruzi	PC3_zscore	-0.000586589770825365	0.591756463671533	-0.0370157426282173
MAP2	NK	NI	PC3_zscore	-0.014519605086641	0.396635000503061	-0.636361850828071
MAP2	NK	LPS	PC3_zscore	-0.0154176757093251	0.393175807548476	-0.651767312656213
MAP2	NK	IAV	PC3_zscore	-0.0211914137472704	0.33132972740428	-0.774850794142969
MAP2	NK	Tcruzi	PC3_zscore	-0.0131527858468758	0.41193341703644	-0.588530326566673
MAP2	CD8T	NI	PC3_zscore	0.0212220969339118	0.336879954205292	0.759175071516411
MAP2	CD8T	LPS	PC3_zscore	0.0162268958817186	0.370012520133952	0.664151310571174
MAP2	CD8T	IAV	PC3_zscore	0.0243592503091222	0.324546889951902	0.799289891582587
MAP2	CD8T	Tcruzi	PC3_zscore	0.00853225387278252	0.452763136892577	0.398818247015767
MAP2	monocyte	NI	PC3_zscore	0.0046904469100102	0.496749121377502	0.245748582117421
MAP2	monocyte	LPS	PC3_zscore	0.0012720674356589	0.551757624201014	0.0663290424199882
MAP2	monocyte	IAV	PC3_zscore	-0.00151100404190654	0.590013364588037	-0.0774393123039089
MAP2	monocyte	Tcruzi	PC3_zscore	-0.00668806370129888	0.537893696079696	-0.295427849409694
MAP2	B	NI	PC3_zscore	0.00501265204845631	0.50933445052705	0.28361800921645
MAP2	B	LPS	PC3_zscore	0.00822657247917848	0.458784799071193	0.431431651182854
MAP2	B	IAV	PC3_zscore	0.013983160128065	0.391315400913109	0.592908805812917
MAP2	B	Tcruzi	PC3_zscore	0.0019597519699233	0.562877343009748	0.110090265614794
MAP2	CD4T	NI	PC3_zscore	0.00760725891035729	0.462788014084747	0.368941725057926
MAP2	CD4T	LPS	PC3_zscore	0.0148727850147289	0.382864683993054	0.617733690172913
MAP2	CD4T	IAV	PC3_zscore	-0.000409457466044024	0.532776475477686	-0.020088348996458
MAP2	CD4T	Tcruzi	PC3_zscore	0.0151858966709872	0.385373187132892	0.609484363674556
WNT10A	NK	NI	PC3_zscore	-4.77620510842075e-05	0.623732370328412	-0.00293530819318668
WNT10A	NK	LPS	PC3_zscore	-0.00359024613580308	0.571775287635823	-0.260618843211769
WNT10A	NK	IAV	PC3_zscore	-0.00668344951644138	0.500512835135159	-0.396700238804142
WNT10A	NK	Tcruzi	PC3_zscore	-0.00294442360540314	0.581216977085814	-0.212799450549998
WNT10A	CD8T	NI	PC3_zscore	-0.0035053727306001	0.571035026259967	-0.251335502825648
WNT10A	CD8T	LPS	PC3_zscore	-0.00587710221592123	0.537470808562047	-0.394680490055004
WNT10A	CD8T	IAV	PC3_zscore	-0.0023827192906603	0.587578934200761	-0.161645456614806
WNT10A	CD8T	Tcruzi	PC3_zscore	-0.000500248943281922	0.6141701879405	-0.0306108368091982
WNT10A	monocyte	NI	PC3_zscore	-0.00366389135627135	0.572253163157497	-0.275808956346
WNT10A	monocyte	LPS	PC3_zscore	-0.00537721830062702	0.534912741258053	-0.378459374039109
WNT10A	monocyte	IAV	PC3_zscore	-0.00731970137695956	0.492844128178494	-0.438488946995556
WNT10A	monocyte	Tcruzi	PC3_zscore	-0.00800963028966248	0.510967833341498	-0.457769065309216
WNT10A	B	NI	PC3_zscore	-0.00175109083827746	0.604630506634213	-0.133635498895036
WNT10A	B	LPS	PC3_zscore	-0.00227693481427511	0.594765122077603	-0.175653646974624
WNT10A	B	IAV	PC3_zscore	-0.00815659763314795	0.503291490367954	-0.461880308023502
WNT10A	B	Tcruzi	PC3_zscore	-0.00311793897191461	0.578426198808172	-0.245189983005554
WNT10A	CD4T	NI	PC3_zscore	-0.00151174697807067	0.604594626818578	-0.107725790571432
WNT10A	CD4T	LPS	PC3_zscore	-0.00229313330463512	0.591990534377917	-0.16790808038732
WNT10A	CD4T	IAV	PC3_zscore	-0.00882862620858332	0.383185903491816	-0.513255900669921
WNT10A	CD4T	Tcruzi	PC3_zscore	-0.00336665303042068	0.573010773046502	-0.254356297365319
NHEJ1	NK	NI	PC3_zscore	0.00484158197291132	0.534511703756729	0.231559777021324
NHEJ1	NK	LPS	PC3_zscore	-0.00262279965208508	0.606248669916562	-0.122055803504645
NHEJ1	NK	IAV	PC3_zscore	0.00536875945372553	0.508098095509935	0.235344113712483
NHEJ1	NK	Tcruzi	PC3_zscore	-0.00482159887140834	0.578717935909634	-0.215669862464925
NHEJ1	CD8T	NI	PC3_zscore	0.00559259336161701	0.516427455559874	0.278845232336225
NHEJ1	CD8T	LPS	PC3_zscore	0.00684643887050467	0.500505959936145	0.329220077846165
NHEJ1	CD8T	IAV	PC3_zscore	0.020081364858588	0.384743037641748	0.651596515973175
NHEJ1	CD8T	Tcruzi	PC3_zscore	0.00953041842351743	0.468599217595644	0.429216659991009
NHEJ1	monocyte	NI	PC3_zscore	0.0100251910549579	0.441510005301765	0.511038884653905
NHEJ1	monocyte	LPS	PC3_zscore	0.0155582860758021	0.385823865789658	0.636279687712976
NHEJ1	monocyte	IAV	PC3_zscore	-0.00299577579554531	0.586438277883521	-0.146534145532605
NHEJ1	monocyte	Tcruzi	PC3_zscore	-0.0046913840226026	0.569950483830611	-0.235883093747616
NHEJ1	B	NI	PC3_zscore	0.00633193155024914	0.500507933960155	0.335749022021573
NHEJ1	B	LPS	PC3_zscore	0.0063016056310369	0.502150856306278	0.330407632716942
NHEJ1	B	IAV	PC3_zscore	0.00371817243904269	0.541248790030956	0.193364546804626
NHEJ1	B	Tcruzi	PC3_zscore	-0.00673251716541526	0.54964999897218	-0.305370799454367
NHEJ1	CD4T	NI	PC3_zscore	0.0134860234110245	0.395167808944746	0.653540978835013
NHEJ1	CD4T	LPS	PC3_zscore	-0.00988667215956603	0.494840951946749	-0.460133340260611
NHEJ1	CD4T	IAV	PC3_zscore	-0.0106397688194268	0.401831491943432	-0.486083749345161
NHEJ1	CD4T	Tcruzi	PC3_zscore	-0.00421235143948588	0.580591851935499	-0.216328298619684
SERPINE2	NK	NI	PC3_zscore	0.0168594449160135	0.29011156484732	0.652326722237709
SERPINE2	NK	LPS	PC3_zscore	0.0217235078965118	0.249747901407938	0.834576307710683
SERPINE2	NK	IAV	PC3_zscore	0.0176348566362754	0.270137848198036	0.658697116944555
SERPINE2	NK	Tcruzi	PC3_zscore	0.018948973478005	0.271427052582664	0.750990308407672
SERPINE2	CD8T	NI	PC3_zscore	0.0237541978429998	0.207577654167067	1.0009518786172
SERPINE2	CD8T	LPS	PC3_zscore	0.0226171499193563	0.215433685558698	0.982187766236323
SERPINE2	CD8T	IAV	PC3_zscore	0.0264817273657191	0.194778223791455	0.997564852379482
SERPINE2	CD8T	Tcruzi	PC3_zscore	0.0247822280649933	0.202441347732776	1.00130685220098
SERPINE2	monocyte	NI	PC3_zscore	0.0214477355771622	0.229648199274114	0.918833133227838
SERPINE2	monocyte	LPS	PC3_zscore	0.0211019171412076	0.229320769713964	0.913142006928741
SERPINE2	monocyte	IAV	PC3_zscore	0.0198214643034468	0.23861679310888	0.834633098465148
SERPINE2	monocyte	Tcruzi	PC3_zscore	0.0179982787910303	0.266376805911868	0.744281494038095
SERPINE2	B	NI	PC3_zscore	0.0170861877301927	0.284112441092406	0.699217328383418
SERPINE2	B	LPS	PC3_zscore	0.0195553430645796	0.255818918242575	0.836858763491415
SERPINE2	B	IAV	PC3_zscore	0.019558119880579	0.257297066151209	0.825622831637896
SERPINE2	B	Tcruzi	PC3_zscore	0.0209310667775489	0.239764801487841	0.901293239034615
SERPINE2	CD4T	NI	PC3_zscore	0.0236773372028516	0.208766783401896	0.993455423981969
SERPINE2	CD4T	LPS	PC3_zscore	0.0242442460718653	0.206213346455097	0.99123321182213
SERPINE2	CD4T	IAV	PC3_zscore	0.0243620991834445	0.156330769735174	1.00922463353663
SERPINE2	CD4T	Tcruzi	PC3_zscore	0.0236082179511132	0.209568240085348	0.989545845192294
IRS1	NK	NI	PC3_zscore	-0.000277412482987225	0.677677660000357	-0.0174837616839553
IRS1	NK	LPS	PC3_zscore	0.00441378830301179	0.613473640558372	0.248608818186382
IRS1	NK	IAV	PC3_zscore	-0.00647717565196266	0.565108783278685	-0.312733261052605
IRS1	NK	Tcruzi	PC3_zscore	0.00348713343144445	0.623823800102631	0.205656099926324
IRS1	CD8T	NI	PC3_zscore	0.00326046198181086	0.624150929654565	0.19653007191709
IRS1	CD8T	LPS	PC3_zscore	-0.00165547998495058	0.670886301759638	-0.0986996530622995
IRS1	CD8T	IAV	PC3_zscore	0.00707254439738391	0.585177782825002	0.333899580099705
IRS1	CD8T	Tcruzi	PC3_zscore	0.000897601200430961	0.658796776713153	0.0542851360169948
IRS1	monocyte	NI	PC3_zscore	-0.00446755668008915	0.635053454745007	-0.236945044509457
IRS1	monocyte	LPS	PC3_zscore	-0.0060739353035062	0.607430306290941	-0.295010948311798
IRS1	monocyte	IAV	PC3_zscore	-0.00580822362934036	0.592822778512135	-0.286025439561152
IRS1	monocyte	Tcruzi	PC3_zscore	-0.00388346977442916	0.646468949760958	-0.206362958072325
IRS1	B	NI	PC3_zscore	-0.00362894525487046	0.630979763739313	-0.22946993045061
IRS1	B	LPS	PC3_zscore	0.00597632835604317	0.578571413463954	0.355188998823025
IRS1	B	IAV	PC3_zscore	0.00922508123943704	0.537686177748354	0.451318860657408
IRS1	B	Tcruzi	PC3_zscore	0.00253281959984317	0.63136676699331	0.168788328124873
IRS1	CD4T	NI	PC3_zscore	-0.00110974013193916	0.679153338826186	-0.0664473310009849
IRS1	CD4T	LPS	PC3_zscore	-0.00290390494008803	0.64703952482222	-0.182002403284324
IRS1	CD4T	IAV	PC3_zscore	0.0102009819280164	0.409408627284525	0.517730127733963
IRS1	CD4T	Tcruzi	PC3_zscore	0.00121985568512053	0.653307855675729	0.0717239878606663
COL4A4	NK	NI	PC3_zscore	-0.00280548716024993	0.560122191696734	-0.162779200365477
COL4A4	NK	LPS	PC3_zscore	-0.00697490154952257	0.504868620967073	-0.384641695582594
COL4A4	NK	IAV	PC3_zscore	-0.00791980487065026	0.474855910073596	-0.398542962631296
COL4A4	NK	Tcruzi	PC3_zscore	-0.00348675001949567	0.550682938483668	-0.200691073800163
COL4A4	CD8T	NI	PC3_zscore	0.00174178846372977	0.638246329170695	0.0917574513767347
COL4A4	CD8T	LPS	PC3_zscore	0.00519124365117904	0.633449890444452	0.232278787293253
COL4A4	CD8T	IAV	PC3_zscore	0.00764249107143686	0.615341779930979	0.298533690366198
COL4A4	CD8T	Tcruzi	PC3_zscore	0.00278885297180098	0.648941059850535	0.138194445093133
COL4A4	monocyte	NI	PC3_zscore	-0.00231792804514317	0.583167754246446	-0.142693918250864
COL4A4	monocyte	LPS	PC3_zscore	0.000976988695706622	0.624849396639092	0.055188726139867
COL4A4	monocyte	IAV	PC3_zscore	-0.00846754137921049	0.47104861138082	-0.43554882007557
COL4A4	monocyte	Tcruzi	PC3_zscore	-0.00350224657314192	0.566853983855316	-0.20962231374913
COL4A4	B	NI	PC3_zscore	-0.00860452983351467	0.472359858909782	-0.52452595300687
COL4A4	B	LPS	PC3_zscore	-0.00384725510843186	0.551359774511497	-0.277716329946287
COL4A4	B	IAV	PC3_zscore	-0.0118342410132285	0.442309179788399	-0.562857003670917
COL4A4	B	Tcruzi	PC3_zscore	-0.00962431057461044	0.467226524818549	-0.527476839180837
COL4A4	CD4T	NI	PC3_zscore	0.00210789653120432	0.645697931892533	0.112181041771239
COL4A4	CD4T	LPS	PC3_zscore	-0.00853988876413976	0.500336918431144	-0.433336390320809
COL4A4	CD4T	IAV	PC3_zscore	0.00745211396302983	0.48862384503904	0.328496783068502
COL4A4	CD4T	Tcruzi	PC3_zscore	0.000264260850660524	0.619773821580747	0.014506436475547
COL4A3	NK	NI	PC3_zscore	-0.0027383648990301	0.545404786750101	-0.152638679394274
COL4A3	NK	LPS	PC3_zscore	-0.00259854308434805	0.546944908828053	-0.141252498683496
COL4A3	NK	IAV	PC3_zscore	-0.0212578806806927	0.302282892458739	-0.768658836955749
COL4A3	NK	Tcruzi	PC3_zscore	-0.00703933723016415	0.485665843294406	-0.398643853882345
COL4A3	CD8T	NI	PC3_zscore	0.00413656712317424	0.642611510610417	0.177394732152552
COL4A3	CD8T	LPS	PC3_zscore	0.00558455267708522	0.646732382194874	0.222338706722217
COL4A3	CD8T	IAV	PC3_zscore	0.00626225018288469	0.64363045751886	0.239126753559246
COL4A3	CD8T	Tcruzi	PC3_zscore	-0.00460302152735791	0.536982486787594	-0.242218109093976
COL4A3	monocyte	NI	PC3_zscore	-0.00624489911744894	0.512461753693821	-0.346552877110901
COL4A3	monocyte	LPS	PC3_zscore	-0.00139052822998844	0.574235726446325	-0.0753772045468075
COL4A3	monocyte	IAV	PC3_zscore	-0.00272008208975945	0.545125658890478	-0.14725709363065
COL4A3	monocyte	Tcruzi	PC3_zscore	-0.00928449548953494	0.4761090881316	-0.459072124753224
COL4A3	B	NI	PC3_zscore	-0.00690115558266227	0.485977037919942	-0.455455016220547
COL4A3	B	LPS	PC3_zscore	-0.0102052637288625	0.438953950579102	-0.588502477091157
COL4A3	B	IAV	PC3_zscore	-0.0170037665700147	0.38570330800598	-0.653260224007664
COL4A3	B	Tcruzi	PC3_zscore	-0.0074284925432266	0.481715837559315	-0.458823048440183
COL4A3	CD4T	NI	PC3_zscore	-0.00463139744677039	0.536176784809511	-0.250677009088676
COL4A3	CD4T	LPS	PC3_zscore	-0.00283408631314393	0.560526151671472	-0.152142721548335
COL4A3	CD4T	IAV	PC3_zscore	0.0028945897057748	0.579702402387001	0.131922392422278
COL4A3	CD4T	Tcruzi	PC3_zscore	-0.00180850688232114	0.57321985947983	-0.0923904339051985
PDCD1	NK	NI	PC3_zscore	-0.0210606226771641	0.232998519055755	-0.984123104859147
PDCD1	NK	LPS	PC3_zscore	-0.0177938024886572	0.26522876314333	-0.84964432429663
PDCD1	NK	IAV	PC3_zscore	-0.0304151575439236	0.132282897255512	-1.12985813035341
PDCD1	NK	Tcruzi	PC3_zscore	-0.0231739915444506	0.219785764464952	-1.00731282363182
PDCD1	CD8T	NI	PC3_zscore	-0.0267775043593227	0.20764653092143	-0.967943500377926
PDCD1	CD8T	LPS	PC3_zscore	-0.0240122514745248	0.218712820158535	-0.978107507209956
PDCD1	CD8T	IAV	PC3_zscore	-0.02030900385244	0.243901516901304	-0.917335891165158
PDCD1	CD8T	Tcruzi	PC3_zscore	-0.0250557136796286	0.215312740203482	-0.964864819584944
PDCD1	monocyte	NI	PC3_zscore	-0.0186092317108256	0.262162090271534	-0.828147882294189
PDCD1	monocyte	LPS	PC3_zscore	-0.0206089177389651	0.23923662510499	-0.920384255829388
PDCD1	monocyte	IAV	PC3_zscore	-0.0230536257033209	0.210817989941034	-0.986105942955663
PDCD1	monocyte	Tcruzi	PC3_zscore	-0.0199425111729299	0.248243744358547	-0.900177964174559
PDCD1	B	NI	PC3_zscore	-0.0206775417885474	0.242326346611131	-0.922055453973686
PDCD1	B	LPS	PC3_zscore	-0.0171922194983018	0.27631786695264	-0.765862225543235
PDCD1	B	IAV	PC3_zscore	-0.0163636004740862	0.282488094719552	-0.712977002347425
PDCD1	B	Tcruzi	PC3_zscore	-0.0185570222498808	0.2626153798237	-0.832392726104925
PDCD1	CD4T	NI	PC3_zscore	-0.0175808374304968	0.269043937808264	-0.836704148762157
PDCD1	CD4T	LPS	PC3_zscore	-0.0193625175485602	0.2466499607432	-0.948977359169266
PDCD1	CD4T	IAV	PC3_zscore	-0.0193207413396628	0.218341939049405	-0.936841213947175
PDCD1	CD4T	Tcruzi	PC3_zscore	-0.0201127574388765	0.242769431378051	-0.943426580488705
CHL1	NK	NI	PC3_zscore	-0.0126173110809793	0.403839339438283	-0.617362309014615
CHL1	NK	LPS	PC3_zscore	-0.0135220834255384	0.398704814337962	-0.636686659527905
CHL1	NK	IAV	PC3_zscore	-0.0251993346359129	0.280693096853633	-0.885683706770234
CHL1	NK	Tcruzi	PC3_zscore	-0.0131114872340915	0.401696560206684	-0.621830925629323
CHL1	CD8T	NI	PC3_zscore	0.0045166439348768	0.515733528452008	0.245024697336231
CHL1	CD8T	LPS	PC3_zscore	0.0196485259359496	0.357206742373394	0.747705822334041
CHL1	CD8T	IAV	PC3_zscore	0.0239070452935313	0.339994387802931	0.804002231227505
CHL1	CD8T	Tcruzi	PC3_zscore	0.0119262052968983	0.420451710924795	0.558763585922008
CHL1	monocyte	NI	PC3_zscore	0.00168290469562182	0.558235012436935	0.0960827491439341
CHL1	monocyte	LPS	PC3_zscore	0.00196982635914044	0.555091004288873	0.11248420834983
CHL1	monocyte	IAV	PC3_zscore	-0.00195428623298019	0.580165899355784	-0.108020577648458
CHL1	monocyte	Tcruzi	PC3_zscore	-0.00553431579331728	0.545356379176134	-0.276343322599295
CHL1	B	NI	PC3_zscore	0.00898276664146728	0.457655529515088	0.473941929756186
CHL1	B	LPS	PC3_zscore	0.00647790506960636	0.498685956971059	0.359147988845342
CHL1	B	IAV	PC3_zscore	0.00242159208720405	0.576400743101813	0.136269299842046
CHL1	B	Tcruzi	PC3_zscore	0.0066371428735279	0.496950904804037	0.365217768037777
CHL1	CD4T	NI	PC3_zscore	0.00431332793061728	0.51759084448349	0.240700652890333
CHL1	CD4T	LPS	PC3_zscore	0.0073475935979708	0.472534388834097	0.390210350772974
CHL1	CD4T	IAV	PC3_zscore	-0.000937115183034459	0.557913999168516	-0.0512974089234245
CHL1	CD4T	Tcruzi	PC3_zscore	0.0129657088576822	0.410365666143314	0.585012997447875
LMCD1	NK	NI	PC3_zscore	-0.00486760610393437	0.545419842314394	-0.440071853459667
LMCD1	NK	LPS	PC3_zscore	-0.00409015255496793	0.56108141936159	-0.377789229610357
LMCD1	NK	IAV	PC3_zscore	-0.00647148652299669	0.492159343677256	-0.484508802554802
LMCD1	NK	Tcruzi	PC3_zscore	-0.0047107426912697	0.548792099028379	-0.426862172404219
LMCD1	CD8T	NI	PC3_zscore	-0.00315071788684235	0.590316016105081	-0.275540075316734
LMCD1	CD8T	LPS	PC3_zscore	-0.000829497631349966	0.631049042529094	-0.0623692437141167
LMCD1	CD8T	IAV	PC3_zscore	-0.000596759125968289	0.632138799070836	-0.0431631477664777
LMCD1	CD8T	Tcruzi	PC3_zscore	-0.00299660223157889	0.593427880338736	-0.259155424378498
LMCD1	monocyte	NI	PC3_zscore	-0.00388509973242928	0.574047367457312	-0.346732573952493
LMCD1	monocyte	LPS	PC3_zscore	-0.0035434554875728	0.572866713911572	-0.308630858423805
LMCD1	monocyte	IAV	PC3_zscore	-0.00246138952414884	0.57457371872848	-0.189205430816462
LMCD1	monocyte	Tcruzi	PC3_zscore	-0.00415514461079705	0.569528087754986	-0.365170018167505
LMCD1	B	NI	PC3_zscore	-0.00335891302368779	0.581486425531694	-0.312041048687279
LMCD1	B	LPS	PC3_zscore	-0.00299851228341134	0.589503350478251	-0.275275912463564
LMCD1	B	IAV	PC3_zscore	-0.00382898329516537	0.567102851578188	-0.337405293858023
LMCD1	B	Tcruzi	PC3_zscore	-0.00411498145969799	0.565512600853503	-0.37485860439775
LMCD1	CD4T	NI	PC3_zscore	-0.00281207584743927	0.597158276094924	-0.247999331253341
LMCD1	CD4T	LPS	PC3_zscore	-0.00169058462850037	0.6182164377576	-0.138377941409662
LMCD1	CD4T	IAV	PC3_zscore	-0.00752800189535821	0.387265724406511	-0.508052575096647
LMCD1	CD4T	Tcruzi	PC3_zscore	-0.00303483371356107	0.592773591401974	-0.262698287242824
KCNH8	NK	NI	PC3_zscore	-0.0286487587199348	0.220880554610653	-0.92866993971528
KCNH8	NK	LPS	PC3_zscore	0.00784777848088223	0.432289373911268	0.273933571739728
KCNH8	NK	IAV	PC3_zscore	-0.0339156182431319	0.188462064594047	-1.03512389057441
KCNH8	NK	Tcruzi	PC3_zscore	-0.0162590003410181	0.335786253895431	-0.551136035528129
KCNH8	CD8T	NI	PC3_zscore	-0.017803380465462	0.348389680584661	-0.548536012639638
KCNH8	CD8T	LPS	PC3_zscore	0.02459634172574	0.246549327921432	0.787552042363379
KCNH8	CD8T	IAV	PC3_zscore	0.0595716122505653	0.100132046907296	1.44270622646443
KCNH8	CD8T	Tcruzi	PC3_zscore	0.00992748786132394	0.398310059254942	0.321542702278374
KCNH8	monocyte	NI	PC3_zscore	0.000542560058104532	0.504222553197778	0.0172780064163779
KCNH8	monocyte	LPS	PC3_zscore	-0.00105627258692282	0.526105319405088	-0.0341821821002924
KCNH8	monocyte	IAV	PC3_zscore	-0.0192982794476925	0.341797811271152	-0.550029697813059
KCNH8	monocyte	Tcruzi	PC3_zscore	0.00268371358179277	0.479778506872335	0.0839936332351718
KCNH8	B	NI	PC3_zscore	0.0436321325809416	0.120549497990152	1.29717020786868
KCNH8	B	LPS	PC3_zscore	0.0169468663117354	0.292855510755991	0.6584582896896
KCNH8	B	IAV	PC3_zscore	0.0249971689176761	0.221057600432695	0.879765138632595
KCNH8	B	Tcruzi	PC3_zscore	0.0111649869991108	0.39068889177819	0.37697588484896
KCNH8	CD4T	NI	PC3_zscore	-0.0081183871983869	0.455259909085433	-0.257973926888815
KCNH8	CD4T	LPS	PC3_zscore	0.0326256385003835	0.19333131333178	0.96672604526476
KCNH8	CD4T	IAV	PC3_zscore	-0.0372661350445266	0.184844778380282	-0.959025702229566
KCNH8	CD4T	Tcruzi	PC3_zscore	0.0137099123288981	0.362590880082948	0.422047067936004
SGO1	NK	NI	PC3_zscore	0.0164570726750898	0.239978191431184	0.935864515431034
SGO1	NK	LPS	PC3_zscore	0.0166615826134678	0.237738953185431	0.941801852910245
SGO1	NK	IAV	PC3_zscore	0.0174377753799587	0.214155077815457	0.948844904103661
SGO1	NK	Tcruzi	PC3_zscore	0.0161477772628535	0.243955900756383	0.915837191960804
SGO1	CD8T	NI	PC3_zscore	0.0165282107663086	0.235621738051804	0.960631304632332
SGO1	CD8T	LPS	PC3_zscore	0.017020622535344	0.229476906544428	0.985276803979248
SGO1	CD8T	IAV	PC3_zscore	0.0181167922941109	0.218520698541748	1.01416848154958
SGO1	CD8T	Tcruzi	PC3_zscore	0.0176718750559151	0.223041634135772	1.00381785454084
SGO1	monocyte	NI	PC3_zscore	0.0173559474102837	0.225471156244802	0.997627537947561
SGO1	monocyte	LPS	PC3_zscore	0.0167398082927419	0.229664205061849	0.963757631561782
SGO1	monocyte	IAV	PC3_zscore	0.0163059355994558	0.22813766460104	0.92059843483177
SGO1	monocyte	Tcruzi	PC3_zscore	0.0138229055166499	0.273401625307176	0.741423799323247
SGO1	B	NI	PC3_zscore	0.0183042771090088	0.212911438570819	1.05326948744269
SGO1	B	LPS	PC3_zscore	0.0186716198793686	0.210348040700143	1.05168974668275
SGO1	B	IAV	PC3_zscore	0.0163499758763903	0.235315356131934	0.979466550677671
SGO1	B	Tcruzi	PC3_zscore	0.0177270509696204	0.220397976539836	1.02966120358362
SGO1	CD4T	NI	PC3_zscore	0.0153182824144418	0.251748656843768	0.893888018382736
SGO1	CD4T	LPS	PC3_zscore	0.0164892440769273	0.235957040705336	0.967653533037383
SGO1	CD4T	IAV	PC3_zscore	0.0150501219317692	0.216330222890239	0.826084817211005
SGO1	CD4T	Tcruzi	PC3_zscore	0.0191034745983314	0.209709672646229	1.03349619213949
THRB	NK	NI	PC3_zscore	-0.00207935444554003	0.626121219753352	-0.104087540641684
THRB	NK	LPS	PC3_zscore	-0.00180996110464355	0.631317793671417	-0.0885076801473914
THRB	NK	IAV	PC3_zscore	-0.0204345784322586	0.419501692078426	-0.601937771101753
THRB	NK	Tcruzi	PC3_zscore	-0.00612467214753919	0.579652726582244	-0.270630508077828
THRB	CD8T	NI	PC3_zscore	0.00751012868487499	0.473385554415795	0.399890482988175
THRB	CD8T	LPS	PC3_zscore	0.020581831399727	0.364377051799476	0.716646005658679
THRB	CD8T	IAV	PC3_zscore	0.0212832789313973	0.3623300777981	0.722291944173051
THRB	CD8T	Tcruzi	PC3_zscore	0.00966596570581331	0.448495232498486	0.482862401415953
THRB	monocyte	NI	PC3_zscore	0.00972814076746435	0.44025254909522	0.521138353667508
THRB	monocyte	LPS	PC3_zscore	0.00588378975282039	0.493678059580528	0.325581756003713
THRB	monocyte	IAV	PC3_zscore	0.00434976766665657	0.508583398133407	0.250153903220033
THRB	monocyte	Tcruzi	PC3_zscore	0.00727287810948075	0.47630050310813	0.403424518273452
THRB	B	NI	PC3_zscore	0.00299556521421339	0.551214235125977	0.172425156059853
THRB	B	LPS	PC3_zscore	0.00692768514945895	0.490755269583457	0.381121529630262
THRB	B	IAV	PC3_zscore	0.00698866311218309	0.49467766555387	0.365180081952725
THRB	B	Tcruzi	PC3_zscore	0.00237054120282163	0.560582171222261	0.134238765897873
THRB	CD4T	NI	PC3_zscore	0.0106649033805893	0.433183232935406	0.534257992344947
THRB	CD4T	LPS	PC3_zscore	0.00102257318930742	0.565120349390345	0.0532627857391788
THRB	CD4T	IAV	PC3_zscore	0.00318308651600453	0.482173074944563	0.169075974988086
THRB	CD4T	Tcruzi	PC3_zscore	0.00957867962859636	0.449418464565783	0.474815590421498
OSBPL10	NK	NI	PC3_zscore	-0.0018605025125838	0.663983001511566	-0.0751870689928281
OSBPL10	NK	LPS	PC3_zscore	-0.00423675835523266	0.63496856537409	-0.166712110504267
OSBPL10	NK	IAV	PC3_zscore	0.00300271809793676	0.669128370875944	0.112316630971092
OSBPL10	NK	Tcruzi	PC3_zscore	0.00578276715810513	0.636131452335064	0.217143490548096
OSBPL10	CD8T	NI	PC3_zscore	0.000197855834862412	0.693873983767513	0.00800680811335187
OSBPL10	CD8T	LPS	PC3_zscore	0.00353915896207264	0.65669468400862	0.139034514876198
OSBPL10	CD8T	IAV	PC3_zscore	0.0229325290174199	0.486573177932845	0.656833355627067
OSBPL10	CD8T	Tcruzi	PC3_zscore	0.00445200536460546	0.646591591502413	0.170613892184243
OSBPL10	monocyte	NI	PC3_zscore	0.00475856823098569	0.63364307281168	0.197030893496022
OSBPL10	monocyte	LPS	PC3_zscore	0.00192525046315876	0.671961468335641	0.0798140032940146
OSBPL10	monocyte	IAV	PC3_zscore	-0.0095951979292427	0.57075014254025	-0.390289169710761
OSBPL10	monocyte	Tcruzi	PC3_zscore	-0.0122143348218425	0.547249612851568	-0.464479104288881
OSBPL10	B	NI	PC3_zscore	-0.000648418238856379	0.678260162842832	-0.0587773359472411
OSBPL10	B	LPS	PC3_zscore	-0.0149028438879916	0.418153185448624	-0.897247352058637
OSBPL10	B	IAV	PC3_zscore	-0.0774244742295575	0.000626771841841234	-3.90787784541869
OSBPL10	B	Tcruzi	PC3_zscore	-0.0138887528625118	0.436487273332773	-0.825681554803175
OSBPL10	CD4T	NI	PC3_zscore	-0.00318517273523539	0.64898854092169	-0.137034433192566
OSBPL10	CD4T	LPS	PC3_zscore	0.0165586983506245	0.513075246807799	0.578753537509587
OSBPL10	CD4T	IAV	PC3_zscore	0.0215633691765683	0.476302662737569	0.682209061420038
OSBPL10	CD4T	Tcruzi	PC3_zscore	-0.00282154803198166	0.655183681238522	-0.115695356852843
ZNF860	NK	NI	PC3_zscore	-0.0212397792677257	0.206563381413187	-1.01214773258971
ZNF860	NK	LPS	PC3_zscore	-0.0200915934981889	0.21816795809975	-0.974099146682212
ZNF860	NK	IAV	PC3_zscore	-0.0399239568612478	0.0945876634951401	-1.32439407743997
ZNF860	NK	Tcruzi	PC3_zscore	-0.0161290515021698	0.255427262857861	-0.836040497225873
ZNF860	CD8T	NI	PC3_zscore	0.00809671261091647	0.477411808906928	0.33237758071374
ZNF860	CD8T	LPS	PC3_zscore	0.0134581664556441	0.425521636365013	0.500304120639717
ZNF860	CD8T	IAV	PC3_zscore	0.0284328018844699	0.355354453255945	0.768203959751326
ZNF860	CD8T	Tcruzi	PC3_zscore	0.0142007989218396	0.423520644777073	0.51092162308563
ZNF860	monocyte	NI	PC3_zscore	0.00857439037728899	0.463878879730966	0.363050471725524
ZNF860	monocyte	LPS	PC3_zscore	-0.00282343793585019	0.496327852160852	-0.139045670795925
ZNF860	monocyte	IAV	PC3_zscore	-0.0104556507077804	0.364766800290392	-0.507165355158961
ZNF860	monocyte	Tcruzi	PC3_zscore	-0.0129381619437358	0.350690705808623	-0.573100142335963
ZNF860	B	NI	PC3_zscore	-0.0143964538940157	0.251827956581884	-0.890570048450447
ZNF860	B	LPS	PC3_zscore	0.0032651737265572	0.516427962972672	0.188114999080344
ZNF860	B	IAV	PC3_zscore	-0.0154763627348538	0.258211073279777	-0.838468863468811
ZNF860	B	Tcruzi	PC3_zscore	-0.00774111371901121	0.382218842550289	-0.47732163363099
ZNF860	CD4T	NI	PC3_zscore	0.00500363042618528	0.512363914663986	0.220352036745911
ZNF860	CD4T	LPS	PC3_zscore	0.00861042205606207	0.46932939384864	0.352554476272114
ZNF860	CD4T	IAV	PC3_zscore	-0.003698718380933	0.467252086068958	-0.181136193215826
ZNF860	CD4T	Tcruzi	PC3_zscore	0.0113905394195533	0.447255613276647	0.431293707059454
TTC21A	NK	NI	PC3_zscore	-0.0144457224100765	0.37022965607726	-0.339753869374673
TTC21A	NK	LPS	PC3_zscore	0.0217764129467076	0.319418643592169	0.50013392313722
TTC21A	NK	IAV	PC3_zscore	-0.0520085258921615	0.134012776418618	-1.16561355221124
TTC21A	NK	Tcruzi	PC3_zscore	0.00749894963169373	0.441676866051739	0.171378371802187
TTC21A	CD8T	NI	PC3_zscore	0.0103805071867441	0.380626363816035	0.266490648011442
TTC21A	CD8T	LPS	PC3_zscore	0.0692656837345885	0.0355656435542131	1.71295300403504
TTC21A	CD8T	IAV	PC3_zscore	0.0424924198112447	0.13132532000808	1.09661277595556
TTC21A	CD8T	Tcruzi	PC3_zscore	0.0308408042467689	0.212436295214917	0.773895632166551
TTC21A	monocyte	NI	PC3_zscore	0.0189716379032768	0.272317654461757	0.583385637487007
TTC21A	monocyte	LPS	PC3_zscore	0.0474818291517589	0.0737288707459761	1.41083564729378
TTC21A	monocyte	IAV	PC3_zscore	0.059543717999884	0.0219198067546292	1.94086619090516
TTC21A	monocyte	Tcruzi	PC3_zscore	-0.054787922444293	0.0919689496238837	-1.31136332850189
TTC21A	B	NI	PC3_zscore	0.0262013478772045	0.129028893203302	1.13239770461689
TTC21A	B	LPS	PC3_zscore	0.0236827995738569	0.155086211741773	1.01930394263809
TTC21A	B	IAV	PC3_zscore	-0.017387594275084	0.253807170466486	-0.66510537603297
TTC21A	B	Tcruzi	PC3_zscore	0.0281322508944065	0.152339260324655	1.02650172172331
TTC21A	CD4T	NI	PC3_zscore	0.0157632394823829	0.334042506325287	0.397120117115387
TTC21A	CD4T	LPS	PC3_zscore	0.0254227577698809	0.212312002981182	0.790431629595751
TTC21A	CD4T	IAV	PC3_zscore	0.0797508250479903	0.00394573990433196	2.51967776961605
TTC21A	CD4T	Tcruzi	PC3_zscore	0.0231731624213	0.279293431299389	0.550429830920522
ACY1	NK	NI	PC3_zscore	0.00109256696293922	0.583011897050211	0.0635559556661375
ACY1	NK	LPS	PC3_zscore	0.000440401252700233	0.58891563801116	0.024156410310289
ACY1	NK	IAV	PC3_zscore	0.00325700444176002	0.524187496143531	0.17668249682211
ACY1	NK	Tcruzi	PC3_zscore	0.0020820515740235	0.569738720498681	0.127352902357877
ACY1	CD8T	NI	PC3_zscore	0.00861915467644555	0.456355741864622	0.543044849574227
ACY1	CD8T	LPS	PC3_zscore	0.00986679169278767	0.44386330873555	0.567237644889825
ACY1	CD8T	IAV	PC3_zscore	0.0113379918539685	0.433543611020377	0.576696741569366
ACY1	CD8T	Tcruzi	PC3_zscore	0.00813378856023305	0.463050125445358	0.520967339519619
ACY1	monocyte	NI	PC3_zscore	0.00548165375981742	0.499981075268255	0.413733220682697
ACY1	monocyte	LPS	PC3_zscore	0.00618335860189965	0.482141675835338	0.446517073549288
ACY1	monocyte	IAV	PC3_zscore	0.00461053827199038	0.497880812257335	0.309904425295551
ACY1	monocyte	Tcruzi	PC3_zscore	0.00792559117182505	0.460147796346087	0.543885435273059
ACY1	B	NI	PC3_zscore	0.00633494136775047	0.489563206320504	0.466655332016197
ACY1	B	LPS	PC3_zscore	0.00397374412862504	0.534763847845542	0.292032124888089
ACY1	B	IAV	PC3_zscore	0.00327026217624378	0.546787371636312	0.225241851500159
ACY1	B	Tcruzi	PC3_zscore	0.00338927515586076	0.545730405351514	0.241724071881743
ACY1	CD4T	NI	PC3_zscore	0.00707257915651838	0.472382152975542	0.511447324891525
ACY1	CD4T	LPS	PC3_zscore	0.0107237448343895	0.429546543007518	0.61006351839856
ACY1	CD4T	IAV	PC3_zscore	0.00121608318174551	0.492884315134692	0.0717745365474861
ACY1	CD4T	Tcruzi	PC3_zscore	0.00826945235038645	0.457893027452022	0.546932549373843
TLR9	NK	NI	PC3_zscore	-0.0199153376186594	0.256788825476037	-0.881855431191246
TLR9	NK	LPS	PC3_zscore	-0.0134486330430602	0.326273928699349	-0.651904324244726
TLR9	NK	IAV	PC3_zscore	-0.0277682136225064	0.193230509872999	-1.06113970991627
TLR9	NK	Tcruzi	PC3_zscore	-0.0147533575548208	0.312385948007748	-0.693616015647045
TLR9	CD8T	NI	PC3_zscore	0.00363300491259528	0.518791055461101	0.166368336958332
TLR9	CD8T	LPS	PC3_zscore	0.0225937928207442	0.314211927386712	0.7942497216921
TLR9	CD8T	IAV	PC3_zscore	0.0352911620138596	0.265889344231415	0.979651015781885
TLR9	CD8T	Tcruzi	PC3_zscore	0.00725324307417294	0.470082855389768	0.314129272429816
TLR9	monocyte	NI	PC3_zscore	0.00174583676372724	0.536215957286622	0.0777707863325183
TLR9	monocyte	LPS	PC3_zscore	-0.0090402921515778	0.432713699183827	-0.382367751546654
TLR9	monocyte	IAV	PC3_zscore	-0.0176775651136979	0.320614318308569	-0.648342202663222
TLR9	monocyte	Tcruzi	PC3_zscore	-0.0204738019199157	0.319809449503827	-0.681005300424537
TLR9	B	NI	PC3_zscore	-0.0113281186412784	0.37941904687489	-0.506231928031984
TLR9	B	LPS	PC3_zscore	0.012203110197575	0.419804503348044	0.489527044736265
TLR9	B	IAV	PC3_zscore	-0.00394710855720829	0.483480815971665	-0.177306404485465
TLR9	B	Tcruzi	PC3_zscore	0.020031099090811	0.357741868712319	0.65449003060637
TLR9	CD4T	NI	PC3_zscore	0.000457420480687163	0.565905072516607	0.0221872934192297
TLR9	CD4T	LPS	PC3_zscore	0.00957747179763835	0.429667201465571	0.430249192740939
TLR9	CD4T	IAV	PC3_zscore	-0.0124643784976297	0.332486093199516	-0.552262060579862
TLR9	CD4T	Tcruzi	PC3_zscore	0.0157925010061391	0.367387695147994	0.623294120447522
PTPRG	NK	NI	PC3_zscore	0.00561341089584366	0.554211843576316	0.236237767664441
PTPRG	NK	LPS	PC3_zscore	0.0106532631967733	0.504832753138394	0.400248673128785
PTPRG	NK	IAV	PC3_zscore	0.0134593550895397	0.459337243078713	0.472429072117017
PTPRG	NK	Tcruzi	PC3_zscore	0.00871630112302817	0.524091953967639	0.340663763075703
PTPRG	CD8T	NI	PC3_zscore	-0.00805415588068013	0.543072487765835	-0.325321573991516
PTPRG	CD8T	LPS	PC3_zscore	0.0121887821326057	0.501062118498425	0.432315404226416
PTPRG	CD8T	IAV	PC3_zscore	0.00684812184276334	0.55555822645175	0.266529132554186
PTPRG	CD8T	Tcruzi	PC3_zscore	0.000680665338222537	0.623439462605472	0.0287048752775193
PTPRG	monocyte	NI	PC3_zscore	0.00666918048278151	0.537432459230035	0.300252723952914
PTPRG	monocyte	LPS	PC3_zscore	0.00399663616332625	0.57148219139441	0.181996812724736
PTPRG	monocyte	IAV	PC3_zscore	0.00158817374423636	0.592673405570912	0.0717963515756837
PTPRG	monocyte	Tcruzi	PC3_zscore	-0.0192323614340191	0.44832704449545	-0.589294084789069
PTPRG	B	NI	PC3_zscore	-0.00325414348133132	0.604043831013182	-0.141853472496676
PTPRG	B	LPS	PC3_zscore	0.000702140443433305	0.616606704956578	0.0320807381835111
PTPRG	B	IAV	PC3_zscore	0.00207856513850797	0.594062013741079	0.0932940901892135
PTPRG	B	Tcruzi	PC3_zscore	0.00668273047269359	0.547246256163595	0.274518945090144
PTPRG	CD4T	NI	PC3_zscore	-0.0167658094158363	0.463833634300431	-0.559837140522221
PTPRG	CD4T	LPS	PC3_zscore	0.00201555566939693	0.603273818828153	0.0919832394938996
PTPRG	CD4T	IAV	PC3_zscore	-0.0266293102686348	0.267710443511487	-0.773076169630242
PTPRG	CD4T	Tcruzi	PC3_zscore	0.0110930427657534	0.504964977082374	0.416880570011776
ROBO1	NK	NI	PC3_zscore	-0.0198547096434259	0.260802178762472	-0.884937816624579
ROBO1	NK	LPS	PC3_zscore	-0.0176634366846832	0.281759304816742	-0.805992763832678
ROBO1	NK	IAV	PC3_zscore	-0.018235556666785	0.263367470279215	-0.820092566730203
ROBO1	NK	Tcruzi	PC3_zscore	-0.0183424418353579	0.275772450067249	-0.827728795829736
ROBO1	CD8T	NI	PC3_zscore	-0.0177979932092876	0.295500185064606	-0.729869933491515
ROBO1	CD8T	LPS	PC3_zscore	-0.0132730111435601	0.335909983914971	-0.500713978751674
ROBO1	CD8T	IAV	PC3_zscore	-0.0135585795613208	0.332712439789577	-0.507231068360581
ROBO1	CD8T	Tcruzi	PC3_zscore	-0.0107467625327176	0.356511752276143	-0.367606799092206
ROBO1	monocyte	NI	PC3_zscore	-0.0183317672687364	0.289418133188171	-0.76112861110979
ROBO1	monocyte	LPS	PC3_zscore	-0.0284021266175571	0.209097312870111	-0.864240400951132
ROBO1	monocyte	IAV	PC3_zscore	-0.020973221621674	0.251334684057299	-0.830833488027072
ROBO1	monocyte	Tcruzi	PC3_zscore	-0.0176083216537489	0.296721442606675	-0.731492745078188
ROBO1	B	NI	PC3_zscore	-0.0206656831271722	0.265131445325184	-0.840200075187817
ROBO1	B	LPS	PC3_zscore	-0.0215060352477116	0.257921875518403	-0.86010474768719
ROBO1	B	IAV	PC3_zscore	-0.0193784625349691	0.271555243764315	-0.819407673006645
ROBO1	B	Tcruzi	PC3_zscore	-0.0202615621318308	0.269217868758456	-0.826074995330012
ROBO1	CD4T	NI	PC3_zscore	-0.017037870793397	0.300103757889642	-0.730580041312604
ROBO1	CD4T	LPS	PC3_zscore	-0.0153390931259379	0.318324701876506	-0.644751819723975
ROBO1	CD4T	IAV	PC3_zscore	-0.0208435940074867	0.209458819225742	-0.875671707382787
ROBO1	CD4T	Tcruzi	PC3_zscore	-0.012846793928671	0.341602493825227	-0.502523109265225
CIP2A	NK	NI	PC3_zscore	0.00083814362038708	0.65228419803119	0.0802404591696133
CIP2A	NK	LPS	PC3_zscore	0.002655062357334	0.616718074546421	0.242567663370298
CIP2A	NK	IAV	PC3_zscore	-0.000216772495595586	0.629458425513899	-0.0156381740049941
CIP2A	NK	Tcruzi	PC3_zscore	0.0015099717353181	0.638477959673018	0.146347078693609
CIP2A	CD8T	NI	PC3_zscore	0.00207226649852065	0.623687035908981	0.205129619440639
CIP2A	CD8T	LPS	PC3_zscore	0.00251235027106591	0.615256973094294	0.241098793130173
CIP2A	CD8T	IAV	PC3_zscore	0.0023811945072228	0.618649790220318	0.222372093434779
CIP2A	CD8T	Tcruzi	PC3_zscore	0.00146027106616521	0.63675858427023	0.142741693126477
CIP2A	monocyte	NI	PC3_zscore	0.00152355241388136	0.634270524855074	0.159194356835188
CIP2A	monocyte	LPS	PC3_zscore	0.000529369021609131	0.646959990997514	0.0498264477869554
CIP2A	monocyte	IAV	PC3_zscore	0.00107738306117698	0.616638926136122	0.0908281482807658
CIP2A	monocyte	Tcruzi	PC3_zscore	0.00135148710872426	0.639113357588025	0.140155027236317
CIP2A	B	NI	PC3_zscore	-0.00013408916711483	0.677180310604563	-0.0129899862795256
CIP2A	B	LPS	PC3_zscore	0.00379579941298562	0.585040886523679	0.349719735712499
CIP2A	B	IAV	PC3_zscore	0.00098113581351081	0.647051319983653	0.100038903253094
CIP2A	B	Tcruzi	PC3_zscore	0.00201649674269601	0.624286111291931	0.212148079632859
CIP2A	CD4T	NI	PC3_zscore	0.00388479335424767	0.582355325843046	0.362587091055232
CIP2A	CD4T	LPS	PC3_zscore	0.00032406909771272	0.665605918211853	0.032834526321553
CIP2A	CD4T	IAV	PC3_zscore	0.00439274655506359	0.457443389402531	0.367709504247137
CIP2A	CD4T	Tcruzi	PC3_zscore	0.000815079732121819	0.652048795886611	0.0827287609624332
ZBED2	NK	NI	PC3_zscore	-0.0110301735564121	0.350318819927947	-0.740514520640349
ZBED2	NK	LPS	PC3_zscore	-0.0122148497213591	0.335174269056561	-0.783137102933858
ZBED2	NK	IAV	PC3_zscore	-0.0109879209517297	0.33415567654851	-0.704599408073195
ZBED2	NK	Tcruzi	PC3_zscore	-0.0118921478119336	0.339489998983812	-0.769330379041636
ZBED2	CD8T	NI	PC3_zscore	-0.010912364104846	0.362904798850896	-0.683223375392804
ZBED2	CD8T	LPS	PC3_zscore	-0.00777292041683504	0.40851541396151	-0.464883976642168
ZBED2	CD8T	IAV	PC3_zscore	-0.00681572731100172	0.420383359283932	-0.382233704785664
ZBED2	CD8T	Tcruzi	PC3_zscore	-0.010760254890502	0.36554951544948	-0.670284277805573
ZBED2	monocyte	NI	PC3_zscore	-0.0101217252020422	0.373370522237312	-0.660138789080722
ZBED2	monocyte	LPS	PC3_zscore	-0.0106927842752484	0.357327993165403	-0.691679749418358
ZBED2	monocyte	IAV	PC3_zscore	-0.013136336932187	0.307598356894826	-0.771945710729768
ZBED2	monocyte	Tcruzi	PC3_zscore	-0.0138012137636689	0.327879953082975	-0.750684703257873
ZBED2	B	NI	PC3_zscore	-0.00885793549413024	0.390245437636429	-0.548895380889933
ZBED2	B	LPS	PC3_zscore	-0.00871366610180613	0.392617465712425	-0.537168205286154
ZBED2	B	IAV	PC3_zscore	-0.0101078788413182	0.367441914013958	-0.629202323623517
ZBED2	B	Tcruzi	PC3_zscore	-0.0111680066661012	0.356270922244044	-0.699442361985668
ZBED2	CD4T	NI	PC3_zscore	-0.00999551932485002	0.37556355747179	-0.63869629603789
ZBED2	CD4T	LPS	PC3_zscore	-0.00996378527402851	0.376611533838177	-0.632563308267547
ZBED2	CD4T	IAV	PC3_zscore	-0.0120074812846563	0.272752181992688	-0.721137641638724
ZBED2	CD4T	Tcruzi	PC3_zscore	-0.00821799743339241	0.402225893410925	-0.49630744763924
SLC9C1	NK	NI	PC3_zscore	-0.0408386599647812	0.0777118751398603	-1.48328040996398
SLC9C1	NK	LPS	PC3_zscore	-0.0600808397800652	0.0404704535131056	-1.95326387472037
SLC9C1	NK	IAV	PC3_zscore	-0.052445469230465	0.0505044114571942	-1.76128413739853
SLC9C1	NK	Tcruzi	PC3_zscore	-0.0327703415002094	0.12297104291448	-1.1958196307667
SLC9C1	CD8T	NI	PC3_zscore	0.0306657751234641	0.160394749640511	1.01654811864661
SLC9C1	CD8T	LPS	PC3_zscore	0.0516566684624415	0.0646980162632831	1.58568721562204
SLC9C1	CD8T	IAV	PC3_zscore	0.0627201350687316	0.0473472586085035	1.80502570514572
SLC9C1	CD8T	Tcruzi	PC3_zscore	0.0346136800045462	0.141632205232644	1.09975263913991
SLC9C1	monocyte	NI	PC3_zscore	0.00698967464826143	0.386508102856752	0.235258297135584
SLC9C1	monocyte	LPS	PC3_zscore	0.000882820734620502	0.471880008185252	0.0296436857380845
SLC9C1	monocyte	IAV	PC3_zscore	-0.00754658537310834	0.426122445056512	-0.258072580980348
SLC9C1	monocyte	Tcruzi	PC3_zscore	-0.00559861366412071	0.476714666189897	-0.174395286119542
SLC9C1	B	NI	PC3_zscore	0.0108527606092305	0.382529690812261	0.350813520070899
SLC9C1	B	LPS	PC3_zscore	0.0340768829362661	0.156874649166559	0.984968114547333
SLC9C1	B	IAV	PC3_zscore	0.0359202167272653	0.157909503223883	0.969968481378623
SLC9C1	B	Tcruzi	PC3_zscore	-0.00524202791208425	0.443508176469581	-0.17074086366271
SLC9C1	CD4T	NI	PC3_zscore	0.0302774101266155	0.167651644818043	0.970237731891491
SLC9C1	CD4T	LPS	PC3_zscore	0.0346958422400505	0.137205961057684	1.10460022118653
SLC9C1	CD4T	IAV	PC3_zscore	0.00772665643287153	0.383097677700625	0.270607833199006
SLC9C1	CD4T	Tcruzi	PC3_zscore	0.0142075572773141	0.31992151295424	0.423995726578039
CD200	NK	NI	PC3_zscore	-0.0143763007820551	0.336676940016849	-0.42472363887187
CD200	NK	LPS	PC3_zscore	0.00584514853495754	0.43400667619824	0.171695666321536
CD200	NK	IAV	PC3_zscore	-0.0546606614519526	0.0693197944871299	-1.50780060641623
CD200	NK	Tcruzi	PC3_zscore	0.00377103466420351	0.459192610789328	0.107671079684531
CD200	CD8T	NI	PC3_zscore	-0.0226446136830716	0.290221322653811	-0.574231679063944
CD200	CD8T	LPS	PC3_zscore	0.0007509839224188	0.484737735604226	0.0193311579286357
CD200	CD8T	IAV	PC3_zscore	0.0463489173072985	0.115996686643843	1.17816010361633
CD200	CD8T	Tcruzi	PC3_zscore	0.0582742278382358	0.0706962691604636	1.42957988272352
CD200	monocyte	NI	PC3_zscore	-0.0260439894635029	0.297937657259546	-0.564229722989636
CD200	monocyte	LPS	PC3_zscore	-0.0522603515813223	0.135033679681891	-1.11306959427397
CD200	monocyte	IAV	PC3_zscore	-0.0129473334042312	0.396409653225841	-0.294182663721585
CD200	monocyte	Tcruzi	PC3_zscore	-0.00371963051156437	0.483764103304116	-0.0814105121231801
CD200	B	NI	PC3_zscore	0.0508725232026226	0.038885924092129	1.73165384541282
CD200	B	LPS	PC3_zscore	0.0457871770757264	0.0592132648635956	1.53973108536124
CD200	B	IAV	PC3_zscore	0.0845159991884359	0.0047902590560249	2.53364769939646
CD200	B	Tcruzi	PC3_zscore	0.0728596528247062	0.0111684412201682	2.21237621690944
CD200	CD4T	NI	PC3_zscore	-0.013581740721374	0.340936245729315	-0.419447745144127
CD200	CD4T	LPS	PC3_zscore	0.0617716800954036	0.0255129091308874	1.90069628248522
CD200	CD4T	IAV	PC3_zscore	0.0200294648314037	0.247898275352165	0.680505137095669
CD200	CD4T	Tcruzi	PC3_zscore	0.0774043595630909	0.0131882237374164	2.13441073757825
ZDHHC23	NK	NI	PC3_zscore	-0.00910661262109276	0.435679333518448	-0.6280670996967
ZDHHC23	NK	LPS	PC3_zscore	-0.00814142373284784	0.449722420671177	-0.579441940442693
ZDHHC23	NK	IAV	PC3_zscore	-0.0141562120728901	0.343133357505824	-0.713905597511366
ZDHHC23	NK	Tcruzi	PC3_zscore	-0.00935899182664886	0.433082559467724	-0.632185380582339
ZDHHC23	CD8T	NI	PC3_zscore	-0.00645008163297312	0.486401870079216	-0.432742436041781
ZDHHC23	CD8T	LPS	PC3_zscore	-0.00654994876330198	0.484440414330068	-0.440832982968024
ZDHHC23	CD8T	IAV	PC3_zscore	-0.00564935927616176	0.496809476098721	-0.363081002434628
ZDHHC23	CD8T	Tcruzi	PC3_zscore	-0.00629345042901348	0.488509139081568	-0.416865312590279
ZDHHC23	monocyte	NI	PC3_zscore	-0.00684944846683672	0.47884665590308	-0.487697726805123
ZDHHC23	monocyte	LPS	PC3_zscore	-0.00851673298149493	0.444456391092825	-0.581043735275468
ZDHHC23	monocyte	IAV	PC3_zscore	-0.00887823794408848	0.42689462702457	-0.580002019847056
ZDHHC23	monocyte	Tcruzi	PC3_zscore	-0.0072520836217074	0.472503390938793	-0.513037970422508
ZDHHC23	B	NI	PC3_zscore	-0.00448552603254826	0.52156444063407	-0.31059171669148
ZDHHC23	B	LPS	PC3_zscore	-0.00711357663457283	0.469308132889897	-0.541037260254489
ZDHHC23	B	IAV	PC3_zscore	-0.0120398953825793	0.394135990263717	-0.669313078752512
ZDHHC23	B	Tcruzi	PC3_zscore	-0.00780714080907574	0.456436630407634	-0.583043023860025
ZDHHC23	CD4T	NI	PC3_zscore	-0.00607006647028971	0.49259045713144	-0.429940224883072
ZDHHC23	CD4T	LPS	PC3_zscore	-0.00745033187806285	0.46864694604284	-0.53382186617639
ZDHHC23	CD4T	IAV	PC3_zscore	-0.00261639035457715	0.480852655247446	-0.148730703909164
ZDHHC23	CD4T	Tcruzi	PC3_zscore	-0.00749233356437482	0.469117908282447	-0.521191820320842
ALG1L2	NK	NI	PC3_zscore	-0.00394838305497758	0.556723746917674	-0.301020996525774
ALG1L2	NK	LPS	PC3_zscore	-0.00536733341879432	0.534700414786666	-0.387578836576603
ALG1L2	NK	IAV	PC3_zscore	-0.0079911246301882	0.466187896497542	-0.461855427779641
ALG1L2	NK	Tcruzi	PC3_zscore	-0.00506123160707187	0.539057840993795	-0.372450433282174
ALG1L2	CD8T	NI	PC3_zscore	-0.00357400738616279	0.569404076959479	-0.264690456124837
ALG1L2	CD8T	LPS	PC3_zscore	-9.45128662616486e-05	0.621721461468248	-0.00588413510897514
ALG1L2	CD8T	IAV	PC3_zscore	-0.00139686501793921	0.601951539017745	-0.0937973492995411
ALG1L2	CD8T	Tcruzi	PC3_zscore	-0.00246976410939435	0.587049880436412	-0.177070938352979
ALG1L2	monocyte	NI	PC3_zscore	-0.00131434978305793	0.608060982520527	-0.0940129643002219
ALG1L2	monocyte	LPS	PC3_zscore	-0.00251699172645068	0.578791982310081	-0.186241455554961
ALG1L2	monocyte	IAV	PC3_zscore	-0.00613626498120437	0.499754102558767	-0.399622144314463
ALG1L2	monocyte	Tcruzi	PC3_zscore	-0.0058434623566394	0.530697585241246	-0.408913149013047
ALG1L2	B	NI	PC3_zscore	-0.00330973789499613	0.571445813599342	-0.263854369003073
ALG1L2	B	LPS	PC3_zscore	-0.00455389826571487	0.547787435326554	-0.358246866347259
ALG1L2	B	IAV	PC3_zscore	-0.00206685189210985	0.587380798006193	-0.150916805974041
ALG1L2	B	Tcruzi	PC3_zscore	-0.00369020448676675	0.564235758012445	-0.290432316457204
ALG1L2	CD4T	NI	PC3_zscore	-0.00552889446248691	0.535726181984067	-0.402078409605015
ALG1L2	CD4T	LPS	PC3_zscore	-0.00550778954551871	0.536004351828265	-0.401489262998267
ALG1L2	CD4T	IAV	PC3_zscore	-0.00236382878394995	0.507160870708885	-0.159667437535961
ALG1L2	CD4T	Tcruzi	PC3_zscore	-0.00315537181911023	0.576983890016022	-0.237307151196853
BFSP2	NK	NI	PC3_zscore	-0.0107537226711511	0.375570964858385	-0.652350301152809
BFSP2	NK	LPS	PC3_zscore	-0.0153127398525117	0.334438972276449	-0.74318290217236
BFSP2	NK	IAV	PC3_zscore	-0.0127751984417663	0.334331541340613	-0.699980407552918
BFSP2	NK	Tcruzi	PC3_zscore	-0.00728064212254811	0.427274101652046	-0.446212096046504
BFSP2	CD8T	NI	PC3_zscore	-0.00506604612201446	0.476143360391072	-0.264571014914543
BFSP2	CD8T	LPS	PC3_zscore	0.00175636601855524	0.545760987395044	0.0664315199531603
BFSP2	CD8T	IAV	PC3_zscore	-0.00263034181311702	0.503947878940036	-0.123956330732787
BFSP2	CD8T	Tcruzi	PC3_zscore	-0.00473375467859206	0.4800008827626	-0.241960789536617
BFSP2	monocyte	NI	PC3_zscore	-0.00902950002549415	0.421031321547286	-0.51094507961545
BFSP2	monocyte	LPS	PC3_zscore	-0.00754056141444838	0.434420654270462	-0.438103857146161
BFSP2	monocyte	IAV	PC3_zscore	-0.00914523367780128	0.39884133777701	-0.5134082008753
BFSP2	monocyte	Tcruzi	PC3_zscore	-0.013743136896454	0.367176755199086	-0.630040905022985
BFSP2	B	NI	PC3_zscore	-0.00710200770395342	0.440868064218609	-0.406874088946288
BFSP2	B	LPS	PC3_zscore	-0.00847658503991544	0.421203750592722	-0.490288018999561
BFSP2	B	IAV	PC3_zscore	-0.00836776308995283	0.417365980775167	-0.475184804621735
BFSP2	B	Tcruzi	PC3_zscore	-0.00981796965339103	0.403604963784684	-0.545543855197836
BFSP2	CD4T	NI	PC3_zscore	-0.00713787545014668	0.448379985900804	-0.396807711573573
BFSP2	CD4T	LPS	PC3_zscore	-0.0041940236228157	0.488758784154608	-0.216076989029319
BFSP2	CD4T	IAV	PC3_zscore	-0.0117176416964455	0.305382039411115	-0.601958826516434
BFSP2	CD4T	Tcruzi	PC3_zscore	-0.00400993861723773	0.489450727783192	-0.201966166807844
MED12L	NK	NI	PC3_zscore	-0.000973952919364788	0.641124423005942	-0.0489623399747755
MED12L	NK	LPS	PC3_zscore	-0.00733809981788535	0.567684737819474	-0.312540382237054
MED12L	NK	IAV	PC3_zscore	-0.0106894934596449	0.50632667161009	-0.398424626859356
MED12L	NK	Tcruzi	PC3_zscore	0.008103973735759	0.535248884926184	0.348326995580618
MED12L	CD8T	NI	PC3_zscore	-0.00195031588149975	0.633315989276978	-0.0973905874891601
MED12L	CD8T	LPS	PC3_zscore	0.00577880390561648	0.550576068918869	0.280654950726575
MED12L	CD8T	IAV	PC3_zscore	0.00680469723583148	0.541518672337365	0.310724738621021
MED12L	CD8T	Tcruzi	PC3_zscore	0.00382669066642249	0.576389897499989	0.1876447438414
MED12L	monocyte	NI	PC3_zscore	0.0149760569923973	0.455313086692924	0.54964636141353
MED12L	monocyte	LPS	PC3_zscore	-0.00606752991359757	0.569072207795239	-0.280730757381955
MED12L	monocyte	IAV	PC3_zscore	0.000397459770594887	0.604677045346473	0.0201945933706785
MED12L	monocyte	Tcruzi	PC3_zscore	-0.00585363604200062	0.579694393838598	-0.270563394554301
MED12L	B	NI	PC3_zscore	0.00317536005541973	0.584451102876466	0.176236456719037
MED12L	B	LPS	PC3_zscore	0.0110070563024772	0.488992651235602	0.4718974835499
MED12L	B	IAV	PC3_zscore	0.0113960306826501	0.483037125191991	0.473319041986366
MED12L	B	Tcruzi	PC3_zscore	-0.00159022053031263	0.631454445008527	-0.0851542147219967
MED12L	CD4T	NI	PC3_zscore	0.00478667413526388	0.551711160959597	0.276678561941448
MED12L	CD4T	LPS	PC3_zscore	0.00472041750373292	0.548340865904891	0.28543872932636
MED12L	CD4T	IAV	PC3_zscore	-0.00774491351255157	0.45289501597013	-0.381827546705271
MED12L	CD4T	Tcruzi	PC3_zscore	-0.00629131884461038	0.572086475999	-0.30115922438465
P2RY14	NK	NI	PC3_zscore	0.0412831385659274	0.200324854713233	0.835242394141328
P2RY14	NK	LPS	PC3_zscore	0.0597315359634649	0.114712003280732	1.18566854430196
P2RY14	NK	IAV	PC3_zscore	0.000448314689118997	0.494213530341242	0.00871176496922406
P2RY14	NK	Tcruzi	PC3_zscore	0.0771301857592447	0.0675378374440296	1.45295516104052
P2RY14	CD8T	NI	PC3_zscore	-0.00203822529020606	0.481019190278672	-0.0477814628682823
P2RY14	CD8T	LPS	PC3_zscore	0.0232174699206771	0.29220204598991	0.546044882313911
P2RY14	CD8T	IAV	PC3_zscore	0.0326082628382553	0.227931594836578	0.743398671403854
P2RY14	CD8T	Tcruzi	PC3_zscore	0.0133710027878903	0.382070626652796	0.299894119263696
P2RY14	monocyte	NI	PC3_zscore	0.0327634947370312	0.242983289378372	0.686278990037738
P2RY14	monocyte	LPS	PC3_zscore	-0.0301947949267178	0.283570628566793	-0.576281203859835
P2RY14	monocyte	IAV	PC3_zscore	-0.0934297495944422	0.0423952403491761	-1.71330291125662
P2RY14	monocyte	Tcruzi	PC3_zscore	-0.141890311771711	0.0157678116170656	-2.27775543948762
P2RY14	B	NI	PC3_zscore	0.115231777532476	0.00108493466838974	2.99614090217783
P2RY14	B	LPS	PC3_zscore	0.080853091733035	0.0162414077618932	2.07954393238019
P2RY14	B	IAV	PC3_zscore	0.109533673626163	0.00223179840431401	2.75110065486558
P2RY14	B	Tcruzi	PC3_zscore	0.0528908052379715	0.100604596082475	1.2631806886946
P2RY14	CD4T	NI	PC3_zscore	0.0231892227866761	0.301378706859733	0.521241357170484
P2RY14	CD4T	LPS	PC3_zscore	-0.00988127268910015	0.405204011720597	-0.239072676835955
P2RY14	CD4T	IAV	PC3_zscore	0.0689898018147839	0.0650833138308103	1.48909484692822
P2RY14	CD4T	Tcruzi	PC3_zscore	0.0336133064438041	0.23580010195388	0.716841262870522
IL12A	NK	NI	PC3_zscore	-0.0295695544900645	0.232382428014905	-0.905307727952187
IL12A	NK	LPS	PC3_zscore	-0.0441446391372834	0.173176447283042	-1.14435839659132
IL12A	NK	IAV	PC3_zscore	-0.0495621402004265	0.137023762274299	-1.24860629027916
IL12A	NK	Tcruzi	PC3_zscore	-0.0172142257055807	0.332702421887345	-0.568240103252938
IL12A	CD8T	NI	PC3_zscore	0.0135905886969698	0.423474991131152	0.396516066349739
IL12A	CD8T	LPS	PC3_zscore	0.0235213170269386	0.344054504968162	0.648805204231201
IL12A	CD8T	IAV	PC3_zscore	0.0262810740943383	0.333129706303374	0.689555821514306
IL12A	CD8T	Tcruzi	PC3_zscore	0.00425816615211017	0.513805143976472	0.123393099413459
IL12A	monocyte	NI	PC3_zscore	0.00705943413757669	0.483990550237665	0.19995121160888
IL12A	monocyte	LPS	PC3_zscore	-0.0506801594616958	0.182805939827123	-0.961802669031439
IL12A	monocyte	IAV	PC3_zscore	-0.0116141465218397	0.430284149264648	-0.326612954093913
IL12A	monocyte	Tcruzi	PC3_zscore	0.00170803253083824	0.532666429048841	0.0474128245465679
IL12A	B	NI	PC3_zscore	-0.0102207478877105	0.41290761309925	-0.364007912564435
IL12A	B	LPS	PC3_zscore	-0.00948505857924387	0.421521130074308	-0.340949955231472
IL12A	B	IAV	PC3_zscore	0.00988040183466997	0.464148752681979	0.331541876229881
IL12A	B	Tcruzi	PC3_zscore	0.00955634733671331	0.461701575436788	0.31717628289231
IL12A	CD4T	NI	PC3_zscore	-0.000379595933665231	0.553766940222424	-0.0117652140764901
IL12A	CD4T	LPS	PC3_zscore	0.0274072059239025	0.310039585543196	0.751015450089965
IL12A	CD4T	IAV	PC3_zscore	0.0297310906335884	0.257418961614214	0.817896365413885
IL12A	CD4T	Tcruzi	PC3_zscore	0.00772335453130996	0.479642822009029	0.227317431738567
B3GALNT1	NK	NI	PC3_zscore	0.00908108838035762	0.414267070382143	0.539796193182363
B3GALNT1	NK	LPS	PC3_zscore	0.0117108003434258	0.383731392905437	0.634779563526922
B3GALNT1	NK	IAV	PC3_zscore	0.011127519441331	0.365260422519594	0.596849705094799
B3GALNT1	NK	Tcruzi	PC3_zscore	0.00953939522456011	0.408311058853047	0.563281821836572
B3GALNT1	CD8T	NI	PC3_zscore	0.0104127345822706	0.389259575610356	0.638999642320665
B3GALNT1	CD8T	LPS	PC3_zscore	0.0120393850785687	0.369836672204974	0.690404204014264
B3GALNT1	CD8T	IAV	PC3_zscore	0.0141510742238995	0.35323147707523	0.693843320295935
B3GALNT1	CD8T	Tcruzi	PC3_zscore	0.0104798734638602	0.388666059230886	0.637991211526521
B3GALNT1	monocyte	NI	PC3_zscore	0.00972046073626349	0.398030145323069	0.592906153444836
B3GALNT1	monocyte	LPS	PC3_zscore	0.00951008315482283	0.39632110575689	0.573909176049269
B3GALNT1	monocyte	IAV	PC3_zscore	0.00798436824260809	0.406876715752884	0.448128322298708
B3GALNT1	monocyte	Tcruzi	PC3_zscore	0.00672393717760244	0.442532949955821	0.363636580047513
B3GALNT1	B	NI	PC3_zscore	0.0109795686793956	0.383119686258914	0.660177602434178
B3GALNT1	B	LPS	PC3_zscore	0.00987177054466242	0.399410206879841	0.607856841323633
B3GALNT1	B	IAV	PC3_zscore	0.0087180659051796	0.415258797858175	0.524218055933511
B3GALNT1	B	Tcruzi	PC3_zscore	0.00893437820400848	0.413896004586505	0.545709204057133
B3GALNT1	CD4T	NI	PC3_zscore	0.00920865260577172	0.407095027715746	0.56631023894449
B3GALNT1	CD4T	LPS	PC3_zscore	0.00919807865099978	0.407728530705052	0.565144493508103
B3GALNT1	CD4T	IAV	PC3_zscore	0.0111087012415976	0.308593458398502	0.628282401393344
B3GALNT1	CD4T	Tcruzi	PC3_zscore	0.0115805821009994	0.375590491650132	0.672468904631161
LRRC34	NK	NI	PC3_zscore	0.0037322066959619	0.531498272408231	0.205506502358423
LRRC34	NK	LPS	PC3_zscore	0.00582716320564459	0.502341410794549	0.319437104056129
LRRC34	NK	IAV	PC3_zscore	-0.00846069106535224	0.569408398273809	-0.286240117238069
LRRC34	NK	Tcruzi	PC3_zscore	0.00280028371069114	0.543878415181333	0.148875834160485
LRRC34	CD8T	NI	PC3_zscore	0.00876667341958697	0.437966191813769	0.520072549331628
LRRC34	CD8T	LPS	PC3_zscore	0.0107918325214687	0.412528759102037	0.605923181011731
LRRC34	CD8T	IAV	PC3_zscore	0.0159802638756069	0.371717995154452	0.688055092830631
LRRC34	CD8T	Tcruzi	PC3_zscore	0.0127416093598959	0.39457803131019	0.648092049460874
LRRC34	monocyte	NI	PC3_zscore	0.00672895221408312	0.467476487148632	0.414435772672203
LRRC34	monocyte	LPS	PC3_zscore	0.00760656333728018	0.450663232122454	0.460125019300056
LRRC34	monocyte	IAV	PC3_zscore	0.00671090493835921	0.456873741199566	0.39599448511205
LRRC34	monocyte	Tcruzi	PC3_zscore	0.00589226171636009	0.481206783251257	0.35454117611366
LRRC34	B	NI	PC3_zscore	0.0114610056844387	0.409469335199973	0.619172463605996
LRRC34	B	LPS	PC3_zscore	0.00642969732511507	0.481511921386347	0.402005332949227
LRRC34	B	IAV	PC3_zscore	0.0103971040471991	0.42527405759735	0.564685632353659
LRRC34	B	Tcruzi	PC3_zscore	0.00572217609898703	0.493361282810834	0.346547966416066
LRRC34	CD4T	NI	PC3_zscore	0.00502988005208257	0.493724407534058	0.298007477407428
LRRC34	CD4T	LPS	PC3_zscore	0.0122083516869102	0.397256650578419	0.645420947364481
LRRC34	CD4T	IAV	PC3_zscore	0.00895163842314528	0.376653647225124	0.512148165524928
LRRC34	CD4T	Tcruzi	PC3_zscore	0.0119959432229261	0.401874073665372	0.627258222675129
KCNMB3	NK	NI	PC3_zscore	0.0033285651960642	0.519517211977274	0.198342726581469
KCNMB3	NK	LPS	PC3_zscore	0.00625420584211973	0.476916288170346	0.396710262323838
KCNMB3	NK	IAV	PC3_zscore	0.00572549340997964	0.460886928892738	0.333556806749684
KCNMB3	NK	Tcruzi	PC3_zscore	0.00668224238000374	0.47061622555757	0.427319132603609
KCNMB3	CD8T	NI	PC3_zscore	0.00235784261848218	0.525715914815344	0.131447775830447
KCNMB3	CD8T	LPS	PC3_zscore	0.0100485636146341	0.41859049013537	0.587792642888618
KCNMB3	CD8T	IAV	PC3_zscore	0.00844350421993197	0.438074049188578	0.530558776912956
KCNMB3	CD8T	Tcruzi	PC3_zscore	0.00930168179583931	0.427579921841608	0.563598596327262
KCNMB3	monocyte	NI	PC3_zscore	0.00765671376346398	0.445856223885044	0.528414944465169
KCNMB3	monocyte	LPS	PC3_zscore	0.0115760772554279	0.383239236463218	0.643414638755621
KCNMB3	monocyte	IAV	PC3_zscore	0.00522553066345245	0.467689818963715	0.330277790430243
KCNMB3	monocyte	Tcruzi	PC3_zscore	0.00806778521279688	0.439743329575496	0.54664500528013
KCNMB3	B	NI	PC3_zscore	0.00329211125065047	0.52152628112207	0.204674349323102
KCNMB3	B	LPS	PC3_zscore	0.00548378692112088	0.484786887659741	0.374015011100085
KCNMB3	B	IAV	PC3_zscore	0.00513254176056173	0.48875740766166	0.337938594834442
KCNMB3	B	Tcruzi	PC3_zscore	0.00732972159793371	0.454388844231813	0.494284371055135
KCNMB3	CD4T	NI	PC3_zscore	0.00874331313294935	0.432010635988563	0.56048542090348
KCNMB3	CD4T	LPS	PC3_zscore	0.00978886118059298	0.419592944525855	0.590888074240393
KCNMB3	CD4T	IAV	PC3_zscore	0.00771770236577461	0.369200765595717	0.475405193658253
KCNMB3	CD4T	Tcruzi	PC3_zscore	0.00580252958951333	0.476051909170151	0.383531575376058
TP63	NK	NI	PC3_zscore	-0.0529085715363852	0.0690195208747022	-1.47138982533392
TP63	NK	LPS	PC3_zscore	-0.0871901441507921	0.0111892658989752	-2.27741873557363
TP63	NK	IAV	PC3_zscore	-0.098087642135001	0.0072941966171951	-2.47825918036976
TP63	NK	Tcruzi	PC3_zscore	-0.0643250251029888	0.041194425220679	-1.70467014763785
TP63	CD8T	NI	PC3_zscore	0.0143287653748527	0.342280117779902	0.327903088037081
TP63	CD8T	LPS	PC3_zscore	0.0820748507554367	0.0249195357466454	1.96714640504958
TP63	CD8T	IAV	PC3_zscore	0.0678005555438327	0.0641212925614666	1.55048910241505
TP63	CD8T	Tcruzi	PC3_zscore	0.04808552767091	0.132221685983052	1.10052764365046
TP63	monocyte	NI	PC3_zscore	0.0118541178017893	0.353146454505876	0.341274591640485
TP63	monocyte	LPS	PC3_zscore	0.0605166885507706	0.0475924735901526	1.56264234276215
TP63	monocyte	IAV	PC3_zscore	0.030040519791843	0.198259440342612	0.824890762465756
TP63	monocyte	Tcruzi	PC3_zscore	0.0104546368759444	0.373647052229354	0.281675464431688
TP63	B	NI	PC3_zscore	0.0188769873307168	0.317261374390789	0.485413902644956
TP63	B	LPS	PC3_zscore	0.0577124312725905	0.0767170508624922	1.30236937412335
TP63	B	IAV	PC3_zscore	-0.00446387190531971	0.441921183403206	-0.114870546497742
TP63	B	Tcruzi	PC3_zscore	-0.00140198212461115	0.485640641408483	-0.035608548672773
TP63	CD4T	NI	PC3_zscore	0.0689982522685629	0.0358425933220271	1.77770746740374
TP63	CD4T	LPS	PC3_zscore	-0.0275995854528003	0.289848402654033	-0.609104105969417
TP63	CD4T	IAV	PC3_zscore	0.0407979414050916	0.114451097869842	1.17399941387463
TP63	CD4T	Tcruzi	PC3_zscore	0.0262199002231984	0.255337355431471	0.594740373328744
UTS2B	NK	NI	PC3_zscore	-0.0131634882107207	0.331558237540802	-0.715136789810792
UTS2B	NK	LPS	PC3_zscore	-0.0162164655512755	0.304292658652178	-0.79738122863364
UTS2B	NK	IAV	PC3_zscore	-0.0188653351994568	0.265321649943191	-0.853731320920178
UTS2B	NK	Tcruzi	PC3_zscore	-0.0126862678857444	0.339703855656965	-0.685175431073197
UTS2B	CD8T	NI	PC3_zscore	-0.00226251011912274	0.538626218483525	-0.117134469763329
UTS2B	CD8T	LPS	PC3_zscore	0.0140976041740413	0.47036362569349	0.501352622771565
UTS2B	CD8T	IAV	PC3_zscore	0.0194644696813222	0.44529767413202	0.587334382589855
UTS2B	CD8T	Tcruzi	PC3_zscore	0.00153252411435864	0.59423211110408	0.0752109270990504
UTS2B	monocyte	NI	PC3_zscore	-0.00456753508481472	0.504406753330277	-0.23564044278076
UTS2B	monocyte	LPS	PC3_zscore	-0.000592801520675479	0.55701775204321	-0.0312640768240018
UTS2B	monocyte	IAV	PC3_zscore	-0.013395912980516	0.352696729120837	-0.582228234585623
UTS2B	monocyte	Tcruzi	PC3_zscore	-0.0101875155938918	0.425300957926253	-0.462453077260791
UTS2B	B	NI	PC3_zscore	-0.00102871758368617	0.53913842512469	-0.0546675905790816
UTS2B	B	LPS	PC3_zscore	0.0011120872559532	0.572025790931776	0.056226089283384
UTS2B	B	IAV	PC3_zscore	-0.00735242867796206	0.432109765085651	-0.382967856187935
UTS2B	B	Tcruzi	PC3_zscore	-0.00710450343262518	0.44573622662547	-0.367994676485423
UTS2B	CD4T	NI	PC3_zscore	-0.00251286907234308	0.534137036094085	-0.133581547999629
UTS2B	CD4T	LPS	PC3_zscore	0.00210336862058124	0.590083833837666	0.105221271540113
UTS2B	CD4T	IAV	PC3_zscore	-0.00269852390976749	0.480957207865534	-0.142782106781111
UTS2B	CD4T	Tcruzi	PC3_zscore	0.00881301401691267	0.514065046759922	0.361383873637202
DOK7	NK	NI	PC3_zscore	-0.00324229551298674	0.564445436082024	-0.271363358863091
DOK7	NK	LPS	PC3_zscore	-0.00347120110861721	0.559666992102735	-0.290741340284034
DOK7	NK	IAV	PC3_zscore	-0.00548139019187949	0.496309445252009	-0.402918836800718
DOK7	NK	Tcruzi	PC3_zscore	-0.00431811419886783	0.544272154178551	-0.373659612210788
DOK7	CD8T	NI	PC3_zscore	-0.00390564925390184	0.555128192250659	-0.337543599035408
DOK7	CD8T	LPS	PC3_zscore	-0.00239678515415755	0.582538025919506	-0.188855106618484
DOK7	CD8T	IAV	PC3_zscore	-0.00165761761278278	0.591552727132801	-0.118722333959525
DOK7	CD8T	Tcruzi	PC3_zscore	-0.00387219674128011	0.555894385352381	-0.331948272143299
DOK7	monocyte	NI	PC3_zscore	-0.00458145454771202	0.542262068307552	-0.395516322925541
DOK7	monocyte	LPS	PC3_zscore	-0.00476279645360823	0.530598884234418	-0.396255791465496
DOK7	monocyte	IAV	PC3_zscore	-0.00603241412584333	0.491885799796978	-0.433916821507854
DOK7	monocyte	Tcruzi	PC3_zscore	-0.00490114561999039	0.537172245575743	-0.415281080656955
DOK7	B	NI	PC3_zscore	-0.00532147778516921	0.527506246201397	-0.446090772741234
DOK7	B	LPS	PC3_zscore	-0.00445603824744246	0.543999814760304	-0.391242017381351
DOK7	B	IAV	PC3_zscore	-0.00595144282597662	0.515785778594628	-0.443962734650962
DOK7	B	Tcruzi	PC3_zscore	-0.00504644168434872	0.532958728967618	-0.428303809229422
DOK7	CD4T	NI	PC3_zscore	-0.00462992850745208	0.54147446268125	-0.401504433727836
DOK7	CD4T	LPS	PC3_zscore	-0.00374588470481456	0.559190399202001	-0.324884845357791
DOK7	CD4T	IAV	PC3_zscore	-0.00558840833918613	0.423301225420065	-0.408570255044967
DOK7	CD4T	Tcruzi	PC3_zscore	-0.00387046103601792	0.556347512363799	-0.332920918226455
ABLIM2	NK	NI	PC3_zscore	-0.032986879364242	0.16149846816116	-1.06095160792437
ABLIM2	NK	LPS	PC3_zscore	-0.0397062499884441	0.131362425987053	-1.17623389378284
ABLIM2	NK	IAV	PC3_zscore	-0.0541066391121173	0.0900871585312836	-1.29701682079675
ABLIM2	NK	Tcruzi	PC3_zscore	-0.0094617570759884	0.363157098592276	-0.278008871862196
ABLIM2	CD8T	NI	PC3_zscore	-0.0335919542391575	0.141311317270311	-1.17846828229203
ABLIM2	CD8T	LPS	PC3_zscore	-0.00897781574132782	0.36836561355262	-0.280005675148002
ABLIM2	CD8T	IAV	PC3_zscore	-0.0335402879546063	0.15110785898722	-1.10431492599658
ABLIM2	CD8T	Tcruzi	PC3_zscore	-0.031405126753762	0.162583734880122	-1.06597371323554
ABLIM2	monocyte	NI	PC3_zscore	-0.0210461345973237	0.247054939877688	-0.732136589175694
ABLIM2	monocyte	LPS	PC3_zscore	-0.0177116998646885	0.283607027547723	-0.559651667843109
ABLIM2	monocyte	IAV	PC3_zscore	-0.031174949486534	0.170591488534081	-1.0004851229733
ABLIM2	monocyte	Tcruzi	PC3_zscore	-0.0780897748192789	0.0412277525660002	-1.41806350191526
ABLIM2	B	NI	PC3_zscore	-0.00142789972779037	0.458417748059931	-0.0438861760198214
ABLIM2	B	LPS	PC3_zscore	-0.0319647848508662	0.153595262487799	-1.12317238230498
ABLIM2	B	IAV	PC3_zscore	-0.0352853634330325	0.144865968724132	-1.12811556921724
ABLIM2	B	Tcruzi	PC3_zscore	-0.00790257906568234	0.384738922345472	-0.255208307763159
ABLIM2	CD4T	NI	PC3_zscore	-0.035171302265457	0.11506460450032	-1.34913615152122
ABLIM2	CD4T	LPS	PC3_zscore	-0.0328095540599701	0.135666771994895	-1.22604052203423
ABLIM2	CD4T	IAV	PC3_zscore	-0.0381225787338993	0.101696082191333	-1.33767615466019
ABLIM2	CD4T	Tcruzi	PC3_zscore	-0.0319597069410263	0.138395575444174	-1.21564290155063
TLR10	NK	NI	PC3_zscore	-0.00115131284965332	0.680836517943592	-0.0962310057375987
TLR10	NK	LPS	PC3_zscore	-0.00376883661103483	0.642003102634376	-0.260319206864673
TLR10	NK	IAV	PC3_zscore	-0.0102700181526038	0.516429715861021	-0.469252069860178
TLR10	NK	Tcruzi	PC3_zscore	-0.00341496473791239	0.645140508790571	-0.244360128098513
TLR10	CD8T	NI	PC3_zscore	0.00238254782962949	0.621388429364429	0.196908600592631
TLR10	CD8T	LPS	PC3_zscore	0.00756873064685602	0.552192136027073	0.441434830909117
TLR10	CD8T	IAV	PC3_zscore	0.0079888553890279	0.549892906754471	0.447844062635863
TLR10	CD8T	Tcruzi	PC3_zscore	0.00353285439912256	0.602648720873861	0.277405751029874
TLR10	monocyte	NI	PC3_zscore	0.00506908357550694	0.574476043554292	0.372499414000717
TLR10	monocyte	LPS	PC3_zscore	0.00022031154013103	0.65451643619582	0.0182874463571862
TLR10	monocyte	IAV	PC3_zscore	0.000132176254119575	0.64257894965875	0.010303452131731
TLR10	monocyte	Tcruzi	PC3_zscore	-0.000345992778383432	0.673998606766628	-0.0285592128633196
TLR10	B	NI	PC3_zscore	0.00283658243365779	0.602531138538477	0.30521275491652
TLR10	B	LPS	PC3_zscore	0.00077272760593416	0.662288045483715	0.0882878954780778
TLR10	B	IAV	PC3_zscore	-0.00101555490225939	0.678043819268496	-0.0997553900982202
TLR10	B	Tcruzi	PC3_zscore	0.0024497854533332	0.616343219341505	0.259708409247969
TLR10	CD4T	NI	PC3_zscore	0.00468448682306777	0.58294322817473	0.351813139062347
TLR10	CD4T	LPS	PC3_zscore	0.00424488616473589	0.589718079238983	0.328445501516033
TLR10	CD4T	IAV	PC3_zscore	0.00411943764036177	0.49225214116673	0.293377136980061
TLR10	CD4T	Tcruzi	PC3_zscore	0.00231883421796865	0.622638301660005	0.189590723572632
NSUN7	NK	NI	PC3_zscore	-0.018054207984235	0.318906727843013	-0.686881177613327
NSUN7	NK	LPS	PC3_zscore	-0.0113438058374261	0.392857906496794	-0.452962168186602
NSUN7	NK	IAV	PC3_zscore	-0.0332346502311919	0.219424877281437	-1.01995020617631
NSUN7	NK	Tcruzi	PC3_zscore	-0.0143451192305084	0.358893098445943	-0.557875848078613
NSUN7	CD8T	NI	PC3_zscore	0.0100959258367913	0.363602545588469	0.430552498631912
NSUN7	CD8T	LPS	PC3_zscore	0.0376124294763658	0.14956203981367	1.19508439297749
NSUN7	CD8T	IAV	PC3_zscore	0.0452626200058866	0.134827210163666	1.27977750701422
NSUN7	CD8T	Tcruzi	PC3_zscore	0.0177910367962467	0.276435678191782	0.71160565078979
NSUN7	monocyte	NI	PC3_zscore	0.00342953604295453	0.455554861032993	0.135324495256632
NSUN7	monocyte	LPS	PC3_zscore	0.00348515448895829	0.45927094884088	0.141404344062747
NSUN7	monocyte	IAV	PC3_zscore	0.0200766841728842	0.251163868209285	0.760202792198573
NSUN7	monocyte	Tcruzi	PC3_zscore	-0.00532094368270457	0.520146027930619	-0.199810894321091
NSUN7	B	NI	PC3_zscore	0.0147402347132085	0.315596698160128	0.623172799569617
NSUN7	B	LPS	PC3_zscore	0.0223540749027304	0.241887602416409	0.829532349406992
NSUN7	B	IAV	PC3_zscore	-0.00535763701724273	0.486784796499607	-0.206508217108872
NSUN7	B	Tcruzi	PC3_zscore	0.0208586668561528	0.258271458045433	0.781395970479218
NSUN7	CD4T	NI	PC3_zscore	0.00310983744065593	0.460411323236787	0.123450521255638
NSUN7	CD4T	LPS	PC3_zscore	0.0296452533382299	0.186664717614797	1.01392824225642
NSUN7	CD4T	IAV	PC3_zscore	0.0100455628295247	0.347974163787276	0.413568924807843
NSUN7	CD4T	Tcruzi	PC3_zscore	0.0155765363848955	0.307998559830003	0.596463243981296
APBB2	NK	NI	PC3_zscore	-0.069445180061358	0.0472126239126209	-1.92247435948851
APBB2	NK	LPS	PC3_zscore	-0.0478193636916145	0.0918666777237001	-1.36905189362741
APBB2	NK	IAV	PC3_zscore	-0.0484419434019359	0.0972526279288478	-1.34134155792572
APBB2	NK	Tcruzi	PC3_zscore	-0.0282758183379369	0.1832941893144	-0.832254265021318
APBB2	CD8T	NI	PC3_zscore	0.0477531619345112	0.0572492995127782	1.54970142030167
APBB2	CD8T	LPS	PC3_zscore	0.0794674556363935	0.00692665762691168	2.34100609527987
APBB2	CD8T	IAV	PC3_zscore	0.0922612883763596	0.00392669026882251	2.60843620311952
APBB2	CD8T	Tcruzi	PC3_zscore	0.0508901943322062	0.0523575902139936	1.58811043191967
APBB2	monocyte	NI	PC3_zscore	0.0396779414820871	0.10528844904962	1.18171853776275
APBB2	monocyte	LPS	PC3_zscore	0.0323968750816395	0.144087237094187	1.02150090600538
APBB2	monocyte	IAV	PC3_zscore	0.0315822932577491	0.169545242251531	0.911758116528295
APBB2	monocyte	Tcruzi	PC3_zscore	0.0295037117599512	0.162430768090123	0.949470244984266
APBB2	B	NI	PC3_zscore	0.04606514166034	0.0595638215642712	1.42541168704763
APBB2	B	LPS	PC3_zscore	0.0264275772850711	0.193253264822132	0.848178738373086
APBB2	B	IAV	PC3_zscore	-0.0155190155924099	0.30728789851295	-0.456263797276704
APBB2	B	Tcruzi	PC3_zscore	0.029322716740551	0.174008007466931	0.911775923102184
APBB2	CD4T	NI	PC3_zscore	0.0231142083265758	0.22297982993561	0.719517729650094
APBB2	CD4T	LPS	PC3_zscore	0.0420455225214169	0.0890333060253856	1.30207471968288
APBB2	CD4T	IAV	PC3_zscore	0.0240677558723069	0.209322484088991	0.772294630099609
APBB2	CD4T	Tcruzi	PC3_zscore	0.038026818061586	0.12269718595014	1.1214230997671
UCHL1	NK	NI	PC3_zscore	-0.0221718562280398	0.273551961638629	-0.879591985924876
UCHL1	NK	LPS	PC3_zscore	-0.0112708841836274	0.385154512871194	-0.501698897606305
UCHL1	NK	IAV	PC3_zscore	-0.0459982636891573	0.14587852260709	-1.32840314126932
UCHL1	NK	Tcruzi	PC3_zscore	-0.0160562816364646	0.328857481234135	-0.684076534579465
UCHL1	CD8T	NI	PC3_zscore	0.0195979387063141	0.274371286883442	0.818869361805776
UCHL1	CD8T	LPS	PC3_zscore	0.0333066982627457	0.19564449846343	1.11860810947343
UCHL1	CD8T	IAV	PC3_zscore	0.0468847931588356	0.171222602623246	1.2597015698145
UCHL1	CD8T	Tcruzi	PC3_zscore	0.0248306587130469	0.238823720461686	0.943105498641398
UCHL1	monocyte	NI	PC3_zscore	0.00931711509848921	0.395773319366489	0.428827236818494
UCHL1	monocyte	LPS	PC3_zscore	0.0165495935481035	0.311328238681229	0.681851604596441
UCHL1	monocyte	IAV	PC3_zscore	0.00656886760688603	0.438641258159711	0.29683249731064
UCHL1	monocyte	Tcruzi	PC3_zscore	0.00844317816455941	0.404033449297821	0.403551863483499
UCHL1	B	NI	PC3_zscore	-0.00390501748631804	0.519069847489111	-0.172331204039575
UCHL1	B	LPS	PC3_zscore	0.000222222693779849	0.553419922138837	0.0100205907595089
UCHL1	B	IAV	PC3_zscore	0.0012385457960155	0.548760850108625	0.0538262276507956
UCHL1	B	Tcruzi	PC3_zscore	0.00133177451169173	0.536331912972134	0.0598580787306014
UCHL1	CD4T	NI	PC3_zscore	0.0134528726577757	0.337477040634406	0.602835532936375
UCHL1	CD4T	LPS	PC3_zscore	0.00788277913050986	0.412899646315961	0.362561896892888
UCHL1	CD4T	IAV	PC3_zscore	0.00677942115004406	0.405751614730795	0.322495824167859
UCHL1	CD4T	Tcruzi	PC3_zscore	0.0291850364180785	0.215666763055936	1.02115861249105
BEND4	NK	NI	PC3_zscore	-0.0122610481883012	0.319636916622179	-0.77406502776849
BEND4	NK	LPS	PC3_zscore	-0.0091434244693433	0.364948569551287	-0.536143773546869
BEND4	NK	IAV	PC3_zscore	-0.0142881841720501	0.281697226223561	-0.838721291156988
BEND4	NK	Tcruzi	PC3_zscore	-0.0138020114541891	0.301681665426441	-0.833974391726985
BEND4	CD8T	NI	PC3_zscore	-0.0096345057411245	0.360456619831769	-0.542649356194209
BEND4	CD8T	LPS	PC3_zscore	-0.00819330104664897	0.377950611059571	-0.429140898038722
BEND4	CD8T	IAV	PC3_zscore	-0.00774127160836183	0.381961911978526	-0.391012614624657
BEND4	CD8T	Tcruzi	PC3_zscore	-0.0145066265255861	0.303628183694951	-0.793874241610174
BEND4	monocyte	NI	PC3_zscore	-0.0121411152494762	0.327236886293052	-0.742674745953179
BEND4	monocyte	LPS	PC3_zscore	-0.0120861498797364	0.322819593160506	-0.738593366630951
BEND4	monocyte	IAV	PC3_zscore	-0.0160826951047476	0.264998467743072	-0.846153970034477
BEND4	monocyte	Tcruzi	PC3_zscore	-0.0142553199967994	0.302614379882225	-0.811220508039518
BEND4	B	NI	PC3_zscore	-0.0120649367581079	0.316770662514857	-0.838656275261707
BEND4	B	LPS	PC3_zscore	-0.0103545270376591	0.34901327578974	-0.70259357258989
BEND4	B	IAV	PC3_zscore	-0.0150803614439223	0.279786415119288	-0.912842428410219
BEND4	B	Tcruzi	PC3_zscore	-0.0144338994768726	0.287555391167243	-0.909984460675422
BEND4	CD4T	NI	PC3_zscore	-0.0131374219031294	0.315344440019886	-0.776766111019524
BEND4	CD4T	LPS	PC3_zscore	-0.009136608674399	0.368682379592901	-0.512393934242013
BEND4	CD4T	IAV	PC3_zscore	-0.0194808074743617	0.166298453769096	-0.930474943534654
BEND4	CD4T	Tcruzi	PC3_zscore	-0.00908315205741164	0.367448432696947	-0.498592734240038
JCHAIN	NK	NI	PC3_zscore	0.0028586202766835	0.565540779317794	0.233649829714064
JCHAIN	NK	LPS	PC3_zscore	0.00386224792902149	0.546636691570161	0.329655925483842
JCHAIN	NK	IAV	PC3_zscore	0.00204750293320575	0.541745426224912	0.136280486241961
JCHAIN	NK	Tcruzi	PC3_zscore	0.00323122289603291	0.558600799949366	0.271079314030966
JCHAIN	CD8T	NI	PC3_zscore	0.00453459532397093	0.527962248364943	0.399884682402501
JCHAIN	CD8T	LPS	PC3_zscore	0.00548816144323185	0.510626041591246	0.471596759561586
JCHAIN	CD8T	IAV	PC3_zscore	0.00629712914876088	0.499398852264535	0.494103718774698
JCHAIN	CD8T	Tcruzi	PC3_zscore	0.00471589651672903	0.524662659303709	0.413190885856207
JCHAIN	monocyte	NI	PC3_zscore	0.00322227109939736	0.554065530014566	0.274318176504439
JCHAIN	monocyte	LPS	PC3_zscore	0.00433985647151571	0.52343834015288	0.379701258974327
JCHAIN	monocyte	IAV	PC3_zscore	0.00406991354957067	0.512828010771589	0.318135044483375
JCHAIN	monocyte	Tcruzi	PC3_zscore	0.00431888821710438	0.531760246270314	0.392159458390273
JCHAIN	B	NI	PC3_zscore	0.00547663599268847	0.50599760282131	0.509029806980977
JCHAIN	B	LPS	PC3_zscore	0.00541211184146208	0.507677246285422	0.503992110056718
JCHAIN	B	IAV	PC3_zscore	0.00545843520131542	0.506323833545839	0.491571307261982
JCHAIN	B	Tcruzi	PC3_zscore	0.00464279425547135	0.526581198073183	0.43953414990948
JCHAIN	CD4T	NI	PC3_zscore	0.00459970162868371	0.526390034863008	0.414964656425719
JCHAIN	CD4T	LPS	PC3_zscore	0.00453396825573801	0.527645924524547	0.411282005601783
JCHAIN	CD4T	IAV	PC3_zscore	0.00481717990353361	0.426432799033555	0.357772016873575
JCHAIN	CD4T	Tcruzi	PC3_zscore	0.00411178290193847	0.535940406743489	0.361842321690264
RASSF6	NK	NI	PC3_zscore	-0.0199235679181998	0.189665261543153	-1.10329096952009
RASSF6	NK	LPS	PC3_zscore	-0.0190673729599476	0.199326005472274	-1.05369222341725
RASSF6	NK	IAV	PC3_zscore	-0.0229929772863011	0.149430513659894	-1.20141947593548
RASSF6	NK	Tcruzi	PC3_zscore	-0.0214143374060716	0.176849080788186	-1.1455697399783
RASSF6	CD8T	NI	PC3_zscore	-0.020654875222854	0.194034567885977	-1.05458963368351
RASSF6	CD8T	LPS	PC3_zscore	-0.0173918143031123	0.226314228398366	-0.865960098842945
RASSF6	CD8T	IAV	PC3_zscore	-0.0170704108203554	0.229338943924119	-0.838056075506066
RASSF6	CD8T	Tcruzi	PC3_zscore	-0.0179516823295475	0.220686851171051	-0.901028567377316
RASSF6	monocyte	NI	PC3_zscore	-0.020926074908607	0.191044000677394	-1.06343431316341
RASSF6	monocyte	LPS	PC3_zscore	-0.0198911272544614	0.196218732219118	-1.03795716067838
RASSF6	monocyte	IAV	PC3_zscore	-0.0224188588510358	0.16672416806273	-1.10051057226395
RASSF6	monocyte	Tcruzi	PC3_zscore	-0.022838841807756	0.177524117497897	-1.08123889974681
RASSF6	B	NI	PC3_zscore	-0.0227808532112021	0.173890437479135	-1.10466171295544
RASSF6	B	LPS	PC3_zscore	-0.0235554792665299	0.170502214171506	-1.08924723464773
RASSF6	B	IAV	PC3_zscore	-0.024145091192048	0.166373399250013	-1.0486788544618
RASSF6	B	Tcruzi	PC3_zscore	-0.0236307922609658	0.171170545323282	-1.07590510987471
RASSF6	CD4T	NI	PC3_zscore	-0.0208392885792013	0.191006744633395	-1.07559173070803
RASSF6	CD4T	LPS	PC3_zscore	-0.0189341260985126	0.212390828745948	-0.947769479794118
RASSF6	CD4T	IAV	PC3_zscore	-0.0241540575670744	0.122410838569537	-1.12111412377641
RASSF6	CD4T	Tcruzi	PC3_zscore	-0.0202999376524321	0.198148331779992	-1.02613211402458
PARM1	NK	NI	PC3_zscore	-0.0371506128534856	0.087837226135198	-1.42636030609156
PARM1	NK	LPS	PC3_zscore	-0.02759803186794	0.151137231144977	-1.07893758266704
PARM1	NK	IAV	PC3_zscore	-0.0577346342970409	0.0376864017702699	-1.95373192482239
PARM1	NK	Tcruzi	PC3_zscore	-0.0306372017022301	0.129378010736538	-1.17644467969358
PARM1	CD8T	NI	PC3_zscore	0.0282589349416798	0.155252452719784	1.05248516302105
PARM1	CD8T	LPS	PC3_zscore	0.0457582852192707	0.0674909578152052	1.57424339204474
PARM1	CD8T	IAV	PC3_zscore	0.0654751236942279	0.0394947856499514	1.98942444892409
PARM1	CD8T	Tcruzi	PC3_zscore	0.0178526063357983	0.261521910101301	0.649747823651065
PARM1	monocyte	NI	PC3_zscore	0.0188654174332104	0.2463383848654	0.692157187554576
PARM1	monocyte	LPS	PC3_zscore	0.0055993702276422	0.418791274114064	0.193451065515685
PARM1	monocyte	IAV	PC3_zscore	-0.0100590746956185	0.39708824719495	-0.332189133634234
PARM1	monocyte	Tcruzi	PC3_zscore	-0.00293230939498069	0.50064281971662	-0.0968500305121432
PARM1	B	NI	PC3_zscore	-0.0342711875570453	0.110647234105549	-1.24017505215418
PARM1	B	LPS	PC3_zscore	0.0236737358844369	0.188298858856738	0.917774429307159
PARM1	B	IAV	PC3_zscore	0.0107325886565564	0.362242261869094	0.408759270378483
PARM1	B	Tcruzi	PC3_zscore	0.0207940235790333	0.233454423214199	0.765467013300817
PARM1	CD4T	NI	PC3_zscore	0.0216901791044231	0.221902686925464	0.782307508261058
PARM1	CD4T	LPS	PC3_zscore	0.0386820080053169	0.101269476143663	1.30083468551967
PARM1	CD4T	IAV	PC3_zscore	-0.000219533529343025	0.491745262883745	-0.0081474104302301
PARM1	CD4T	Tcruzi	PC3_zscore	0.0403444656376593	0.101325025726992	1.30337116878574
SHROOM3	NK	NI	PC3_zscore	-0.000727081853389706	0.621391680271383	-0.0370853282008741
SHROOM3	NK	LPS	PC3_zscore	-0.00718780810445694	0.54300998801239	-0.317404016584683
SHROOM3	NK	IAV	PC3_zscore	-0.00861821458028702	0.50777455007609	-0.355822758892365
SHROOM3	NK	Tcruzi	PC3_zscore	-0.00424109283528358	0.577176949060304	-0.201536307203077
SHROOM3	CD8T	NI	PC3_zscore	0.00186362545981173	0.561723629660952	0.094774563093876
SHROOM3	CD8T	LPS	PC3_zscore	0.0163018043213982	0.407906587270356	0.603470324327207
SHROOM3	CD8T	IAV	PC3_zscore	0.0248378382703419	0.369244395107366	0.685613548104063
SHROOM3	CD8T	Tcruzi	PC3_zscore	0.00784268313753425	0.485654985128756	0.372519101141581
SHROOM3	monocyte	NI	PC3_zscore	-0.00333200367581438	0.619847435770366	-0.142658939749211
SHROOM3	monocyte	LPS	PC3_zscore	-0.00453956836945957	0.592249885619746	-0.19658609048311
SHROOM3	monocyte	IAV	PC3_zscore	0.000690009461954192	0.562144923187207	0.0316586795325847
SHROOM3	monocyte	Tcruzi	PC3_zscore	0.00283647463672538	0.546000310603215	0.133895344285892
SHROOM3	B	NI	PC3_zscore	0.0116099119017505	0.465736592173746	0.444676777953364
SHROOM3	B	LPS	PC3_zscore	0.0108837977280979	0.473600756579943	0.42417123396507
SHROOM3	B	IAV	PC3_zscore	0.00116450474629976	0.587486664536075	0.0536327750061684
SHROOM3	B	Tcruzi	PC3_zscore	0.00767825349504264	0.507470952298129	0.328037675552578
SHROOM3	CD4T	NI	PC3_zscore	0.00190395750516817	0.559288855693585	0.0981819325070078
SHROOM3	CD4T	LPS	PC3_zscore	-0.00192111675181779	0.610896073678318	-0.0911424810039652
SHROOM3	CD4T	IAV	PC3_zscore	0.00330175648674998	0.477948965214176	0.163605640358316
SHROOM3	CD4T	Tcruzi	PC3_zscore	0.00403636047484108	0.530465267598253	0.198573328870951
THAP9	NK	NI	PC3_zscore	-0.00109939542510917	0.683058567062191	-0.0971053079993423
THAP9	NK	LPS	PC3_zscore	-0.00225843193835129	0.665933510682528	-0.175790663626139
THAP9	NK	IAV	PC3_zscore	-0.00198250855559882	0.639729031098134	-0.137230234081615
THAP9	NK	Tcruzi	PC3_zscore	-0.000251696618100089	0.697585006395361	-0.0233311009895644
THAP9	CD8T	NI	PC3_zscore	0.00228036918787415	0.636621377979301	0.207129481759285
THAP9	CD8T	LPS	PC3_zscore	0.0027835846418298	0.628432740724538	0.240929489257171
THAP9	CD8T	IAV	PC3_zscore	0.00253413995289686	0.633942437986936	0.217427549311642
THAP9	CD8T	Tcruzi	PC3_zscore	0.00303973698949868	0.624603206955684	0.25587638704934
THAP9	monocyte	NI	PC3_zscore	-0.00111394607101648	0.681726054522649	-0.103793514379822
THAP9	monocyte	LPS	PC3_zscore	0.00193843491957257	0.631204527827709	0.191819420433785
THAP9	monocyte	IAV	PC3_zscore	0.00275939875219017	0.601254639175578	0.228306354001084
THAP9	monocyte	Tcruzi	PC3_zscore	0.00270645110265671	0.622023989409779	0.257986403921818
THAP9	B	NI	PC3_zscore	-9.08588954974632e-05	0.691805358617043	-0.00925307902654045
THAP9	B	LPS	PC3_zscore	0.0016286998496724	0.650397882725088	0.164900466054779
THAP9	B	IAV	PC3_zscore	-0.00044725169389857	0.692907924369359	-0.0423173061808058
THAP9	B	Tcruzi	PC3_zscore	-1.65606461585748e-05	0.689486523818331	-0.00167431216013661
THAP9	CD4T	NI	PC3_zscore	0.00100125814676571	0.661199202303888	0.102979041971244
THAP9	CD4T	LPS	PC3_zscore	0.00129414202789634	0.654499117291758	0.133598507948232
THAP9	CD4T	IAV	PC3_zscore	0.00491008331682954	0.458187751118838	0.373055775318588
THAP9	CD4T	Tcruzi	PC3_zscore	0.00243876909229865	0.631555568300016	0.227427484529068
MAPK10	NK	NI	PC3_zscore	0.00229898866335877	0.583768490681319	0.149532191511521
MAPK10	NK	LPS	PC3_zscore	2.4073974238525e-05	0.618777309051328	0.00148086303851437
MAPK10	NK	IAV	PC3_zscore	-0.00582767847152294	0.576868601754575	-0.271371326141677
MAPK10	NK	Tcruzi	PC3_zscore	0.000175151667812259	0.616959017983332	0.0109151623821315
MAPK10	CD8T	NI	PC3_zscore	0.00416641099650075	0.536585705780348	0.272731902870435
MAPK10	CD8T	LPS	PC3_zscore	0.0106179929631159	0.456677055971124	0.53491715211526
MAPK10	CD8T	IAV	PC3_zscore	0.0130411897950781	0.440507383690698	0.565881630575817
MAPK10	CD8T	Tcruzi	PC3_zscore	0.00523662529802844	0.52079578044597	0.330810733303161
MAPK10	monocyte	NI	PC3_zscore	-0.000364382835943507	0.61214086683179	-0.0224904050932708
MAPK10	monocyte	LPS	PC3_zscore	0.00923443792435749	0.455188134551349	0.512076533840382
MAPK10	monocyte	IAV	PC3_zscore	0.00295962070985248	0.539596403250768	0.18484981896007
MAPK10	monocyte	Tcruzi	PC3_zscore	0.00531496204804575	0.518043193043993	0.347739333714616
MAPK10	B	NI	PC3_zscore	0.00655010171453841	0.503902101447814	0.41546514423145
MAPK10	B	LPS	PC3_zscore	0.00141620916426353	0.590531826642337	0.0960071722362715
MAPK10	B	IAV	PC3_zscore	-0.0028077767178596	0.643023969493325	-0.149700120837888
MAPK10	B	Tcruzi	PC3_zscore	0.00338554873983391	0.556416427555876	0.22875185327407
MAPK10	CD4T	NI	PC3_zscore	0.00359319268307245	0.545667813623758	0.232719579938241
MAPK10	CD4T	LPS	PC3_zscore	0.00984216475019752	0.464002140970706	0.512004740271141
MAPK10	CD4T	IAV	PC3_zscore	0.00317640692192083	0.475286027414625	0.186818025440662
MAPK10	CD4T	Tcruzi	PC3_zscore	0.000770876309551239	0.585923439927036	0.0446813210812602
STPG2	NK	NI	PC3_zscore	0.00378722514806111	0.533059994687166	0.270395599053578
STPG2	NK	LPS	PC3_zscore	0.00577368024239947	0.501002943297121	0.425005112884899
STPG2	NK	IAV	PC3_zscore	0.00161471500309593	0.523201934221996	0.088332007266839
STPG2	NK	Tcruzi	PC3_zscore	0.00403799235508286	0.529087090161319	0.292535448811911
STPG2	CD8T	NI	PC3_zscore	0.0060862534344395	0.483207446145169	0.487925600111093
STPG2	CD8T	LPS	PC3_zscore	0.00621586635847496	0.481239510296007	0.492650949747141
STPG2	CD8T	IAV	PC3_zscore	0.00847886835772744	0.451394532679441	0.565266730740526
STPG2	CD8T	Tcruzi	PC3_zscore	0.00716313017421537	0.4665901688084	0.543539765233116
STPG2	monocyte	NI	PC3_zscore	0.00629467573706571	0.477268156373175	0.526194338999041
STPG2	monocyte	LPS	PC3_zscore	0.00678468673513138	0.462263877929369	0.537105561817314
STPG2	monocyte	IAV	PC3_zscore	0.0059549289454939	0.465449469313293	0.440272497040927
STPG2	monocyte	Tcruzi	PC3_zscore	0.00594527401754466	0.485816013241599	0.494983163863777
STPG2	B	NI	PC3_zscore	0.00542474533878225	0.499932428741876	0.45115411678617
STPG2	B	LPS	PC3_zscore	0.00639688552422043	0.479463713382557	0.523898011085587
STPG2	B	IAV	PC3_zscore	0.00425261893639126	0.521161775637994	0.322359154919177
STPG2	B	Tcruzi	PC3_zscore	0.0054461473209799	0.49980196371523	0.448372781924664
STPG2	CD4T	NI	PC3_zscore	0.00596576754961074	0.484363130816472	0.501954407080032
STPG2	CD4T	LPS	PC3_zscore	0.00772202755423499	0.454174194474242	0.590291782101387
STPG2	CD4T	IAV	PC3_zscore	0.00677727489879621	0.383621312091634	0.500468635862971
STPG2	CD4T	Tcruzi	PC3_zscore	0.0069416744511302	0.467562048299502	0.552492499703596
BANK1	NK	NI	PC3_zscore	0.000840368098850395	0.839560480991915	0.119813438910556
BANK1	NK	LPS	PC3_zscore	0.00289789433189035	0.817539521844608	0.226045907109603
BANK1	NK	IAV	PC3_zscore	0.0016633553643628	0.810963072353823	0.168004005232042
BANK1	NK	Tcruzi	PC3_zscore	0.00139460971742563	0.83187979110166	0.177712843973288
BANK1	CD8T	NI	PC3_zscore	0.000630860716647212	0.844557113041419	0.0896300199767218
BANK1	CD8T	LPS	PC3_zscore	0.000601272635520629	0.845043519690171	0.0840673886001232
BANK1	CD8T	IAV	PC3_zscore	0.00098826334350452	0.83959227809861	0.128762377214256
BANK1	CD8T	Tcruzi	PC3_zscore	0.000422162670940508	0.847480402345882	0.057626217921382
BANK1	monocyte	NI	PC3_zscore	0.00157939533656398	0.829063007427041	0.196376913311872
BANK1	monocyte	LPS	PC3_zscore	0.00164666561874578	0.823183524611724	0.196753845994105
BANK1	monocyte	IAV	PC3_zscore	0.0435272685420184	0.226606380414785	1.12538889262243
BANK1	monocyte	Tcruzi	PC3_zscore	-0.00192089310640481	0.86556422863302	-0.117511267045931
BANK1	B	NI	PC3_zscore	0.00100540433101835	0.828396128279393	0.250144254300029
BANK1	B	LPS	PC3_zscore	0.000534096263158841	0.848580302792079	0.136946865434583
BANK1	B	IAV	PC3_zscore	0.000454568638739617	0.85100900545901	0.112721681144441
BANK1	B	Tcruzi	PC3_zscore	0.000598483909009959	0.845653096112795	0.145891787814991
BANK1	CD4T	NI	PC3_zscore	0.0010175488596784	0.837945537200893	0.151432913813825
BANK1	CD4T	LPS	PC3_zscore	0.000558117575115746	0.846150113585337	0.0846060878670725
BANK1	CD4T	IAV	PC3_zscore	0.000874918780198362	0.787971840040604	0.101892552077254
BANK1	CD4T	Tcruzi	PC3_zscore	0.000743155664456128	0.842742189397502	0.107040706892707
ANK2	NK	NI	PC3_zscore	-0.00353340031828594	0.58388773371105	-0.279132323750808
ANK2	NK	LPS	PC3_zscore	-0.00155906419226402	0.618964869184669	-0.123902265522175
ANK2	NK	IAV	PC3_zscore	-0.00563568391551188	0.526168774593355	-0.363736253344374
ANK2	NK	Tcruzi	PC3_zscore	-0.00480466592382303	0.564994474129453	-0.346832029862456
ANK2	CD8T	NI	PC3_zscore	0.00113174564469606	0.673985161990374	0.0803761675724364
ANK2	CD8T	LPS	PC3_zscore	0.00401855440152846	0.639380895533652	0.224359724916819
ANK2	CD8T	IAV	PC3_zscore	0.00180472437460887	0.665916447928035	0.120195901729176
ANK2	CD8T	Tcruzi	PC3_zscore	0.00169324124584433	0.666798291109851	0.114191085905725
ANK2	monocyte	NI	PC3_zscore	-0.000730068623797993	0.646913601486149	-0.0577266209138366
ANK2	monocyte	LPS	PC3_zscore	0.00195231203671652	0.650930846345419	0.128483187686588
ANK2	monocyte	IAV	PC3_zscore	-0.00234268850932623	0.592245493959018	-0.163931943081996
ANK2	monocyte	Tcruzi	PC3_zscore	-0.0031788669034598	0.604478405624842	-0.234783749208798
ANK2	B	NI	PC3_zscore	-0.003614764178829	0.591335153295461	-0.269525150945078
ANK2	B	LPS	PC3_zscore	-0.00358983511988301	0.591896682854502	-0.267567002514625
ANK2	B	IAV	PC3_zscore	-0.00184147253400092	0.615987234154918	-0.142408310738387
ANK2	B	Tcruzi	PC3_zscore	-0.00336391115682746	0.595462747106734	-0.254941141131244
ANK2	CD4T	NI	PC3_zscore	-0.00149912489087635	0.634722144303718	-0.116651073206912
ANK2	CD4T	LPS	PC3_zscore	-0.000688392053442688	0.648891135829265	-0.0530321351374562
ANK2	CD4T	IAV	PC3_zscore	-0.00284370964554362	0.509351493187488	-0.189230235003303
ANK2	CD4T	Tcruzi	PC3_zscore	0.00171118967264157	0.666697715994172	0.114222955071172
UGT8	NK	NI	PC3_zscore	-0.00528867792373514	0.454036213212173	-0.181205687843389
UGT8	NK	LPS	PC3_zscore	-0.00393288050869002	0.472020091902421	-0.133160155014269
UGT8	NK	IAV	PC3_zscore	-0.0376886578526155	0.154395185779213	-1.08578289284722
UGT8	NK	Tcruzi	PC3_zscore	-0.00660302671316281	0.439593711196318	-0.21941288340357
UGT8	CD8T	NI	PC3_zscore	-0.0234274578696777	0.280710261380315	-0.663393754745088
UGT8	CD8T	LPS	PC3_zscore	0.0152994684175739	0.325840087797235	0.47021937602294
UGT8	CD8T	IAV	PC3_zscore	0.0267268522568263	0.224547616690328	0.773465300961136
UGT8	CD8T	Tcruzi	PC3_zscore	-1.5353207321209e-05	0.499018235611324	-0.000462678540004244
UGT8	monocyte	NI	PC3_zscore	0.0128413052243319	0.32380809828628	0.444336816488677
UGT8	monocyte	LPS	PC3_zscore	-0.0114580256299701	0.386783561401988	-0.374368824668405
UGT8	monocyte	IAV	PC3_zscore	-0.0365922341375609	0.169415373290869	-1.00350791837993
UGT8	monocyte	Tcruzi	PC3_zscore	-0.0512064389784109	0.112353670975663	-1.24609146263282
UGT8	B	NI	PC3_zscore	0.0178990049092324	0.162729495357533	1.03475826909642
UGT8	B	LPS	PC3_zscore	0.0198025173365451	0.136696781503534	1.14987021643331
UGT8	B	IAV	PC3_zscore	0.0496849409143269	0.0186604865350969	2.33194851235611
UGT8	B	Tcruzi	PC3_zscore	0.0366911563651788	0.0518197466409347	1.71711092017023
UGT8	CD4T	NI	PC3_zscore	0.00290571511292568	0.463842259900716	0.0936911770120735
UGT8	CD4T	LPS	PC3_zscore	-0.00370815226262568	0.483280757279702	-0.117655274916187
UGT8	CD4T	IAV	PC3_zscore	-0.00234668923681318	0.496809253194259	-0.0744126003435365
UGT8	CD4T	Tcruzi	PC3_zscore	0.00410704182394049	0.450147997445287	0.126792944831081
SPRY1	NK	NI	PC3_zscore	-0.00748116004691597	0.561108363379281	-0.271375838698926
SPRY1	NK	LPS	PC3_zscore	0.0219120027616906	0.374704243161952	0.642421470272728
SPRY1	NK	IAV	PC3_zscore	0.00623790145347475	0.486943960264597	0.240562330551376
SPRY1	NK	Tcruzi	PC3_zscore	0.0129454197971278	0.438584299198039	0.466378871003656
SPRY1	CD8T	NI	PC3_zscore	-0.00581162329567283	0.570908241799073	-0.22145948919285
SPRY1	CD8T	LPS	PC3_zscore	0.0141984502392484	0.439747109598727	0.47591077682053
SPRY1	CD8T	IAV	PC3_zscore	0.0139670482621341	0.446831879282542	0.452622317835359
SPRY1	CD8T	Tcruzi	PC3_zscore	0.000671206342703172	0.574774157381059	0.0263544560002784
SPRY1	monocyte	NI	PC3_zscore	-0.00510917211556941	0.577848733710404	-0.199698441141496
SPRY1	monocyte	LPS	PC3_zscore	-0.00573095337920964	0.567696779468461	-0.219464400296304
SPRY1	monocyte	IAV	PC3_zscore	-0.0173397623582429	0.449412254717204	-0.497653331784995
SPRY1	monocyte	Tcruzi	PC3_zscore	0.0102333594604643	0.457686776274439	0.409390416511623
SPRY1	B	NI	PC3_zscore	0.0215492748662127	0.364025151152035	0.671352922830807
SPRY1	B	LPS	PC3_zscore	0.0167582773772601	0.404263818311694	0.566963775696768
SPRY1	B	IAV	PC3_zscore	-0.00686449613452404	0.567909011607518	-0.241443434602118
SPRY1	B	Tcruzi	PC3_zscore	0.0165615366680707	0.404162362720074	0.567945668648504
SPRY1	CD4T	NI	PC3_zscore	0.0025766264437107	0.549463995009884	0.113727616981656
SPRY1	CD4T	LPS	PC3_zscore	-0.00979151375327012	0.528866201898925	-0.352408447646538
SPRY1	CD4T	IAV	PC3_zscore	-0.00303905537103433	0.548630283018653	-0.119125551594012
SPRY1	CD4T	Tcruzi	PC3_zscore	-0.00631018361817486	0.567884308333108	-0.236841831000439
GYPE	NK	NI	PC3_zscore	-0.0210612827817817	0.351217079905932	-0.604513339965867
GYPE	NK	LPS	PC3_zscore	0.0305766901827508	0.316909342672957	0.755386615733336
GYPE	NK	IAV	PC3_zscore	-0.0109481431848401	0.431700287461269	-0.328141701115948
GYPE	NK	Tcruzi	PC3_zscore	0.0196669025496967	0.389506202686277	0.5400525138369
GYPE	CD8T	NI	PC3_zscore	-0.0260390942555271	0.308504938049292	-0.729435557374729
GYPE	CD8T	LPS	PC3_zscore	0.0227682157889608	0.369960431077266	0.606024597303907
GYPE	CD8T	IAV	PC3_zscore	0.0376214224573184	0.29856067771521	0.816545662933153
GYPE	CD8T	Tcruzi	PC3_zscore	-0.00719768380385264	0.475898870152765	-0.221549562745045
GYPE	monocyte	NI	PC3_zscore	-0.0373832169603466	0.259507094455447	-0.875978609157583
GYPE	monocyte	LPS	PC3_zscore	-0.0229929097085756	0.332685520397833	-0.652994807642708
GYPE	monocyte	IAV	PC3_zscore	-0.0379887727085037	0.241854709569858	-0.885186974890141
GYPE	monocyte	Tcruzi	PC3_zscore	-0.0283838412986248	0.313964983670386	-0.7191344312171
GYPE	B	NI	PC3_zscore	0.033483657611213	0.27746170706606	0.87273480934988
GYPE	B	LPS	PC3_zscore	0.0198072716408935	0.369218755270169	0.597229249820013
GYPE	B	IAV	PC3_zscore	-0.0167173677546866	0.375013655575178	-0.524329084827505
GYPE	B	Tcruzi	PC3_zscore	0.0185471587832209	0.386643737200236	0.548558255513717
GYPE	CD4T	NI	PC3_zscore	-0.0201291137836012	0.359907802540209	-0.573655899950142
GYPE	CD4T	LPS	PC3_zscore	-0.0144131723321889	0.41007773161382	-0.424378656168022
GYPE	CD4T	IAV	PC3_zscore	0.0088107234253757	0.451707062082587	0.256296738607906
GYPE	CD4T	Tcruzi	PC3_zscore	0.00197946725664836	0.556060568842263	0.0579092324593216
TRIM2	NK	NI	PC3_zscore	-0.00791320912055923	0.465824051088979	-0.517495397531817
TRIM2	NK	LPS	PC3_zscore	-0.00566987805158687	0.500525294265311	-0.391409512601561
TRIM2	NK	IAV	PC3_zscore	-0.00884710225219668	0.438371806275294	-0.522353106904431
TRIM2	NK	Tcruzi	PC3_zscore	-0.00959245534831263	0.446871055485561	-0.56746236948304
TRIM2	CD8T	NI	PC3_zscore	-0.00200547446272477	0.574114994793744	-0.120784229782846
TRIM2	CD8T	LPS	PC3_zscore	0.0037081217258538	0.643196627527655	0.171013341402792
TRIM2	CD8T	IAV	PC3_zscore	0.00202952612033435	0.623925088528902	0.10164563930462
TRIM2	CD8T	Tcruzi	PC3_zscore	6.52574868614366e-05	0.601999300869471	0.00360321797431571
TRIM2	monocyte	NI	PC3_zscore	-0.000923351680939286	0.590515892804745	-0.0555885876516712
TRIM2	monocyte	LPS	PC3_zscore	0.00346981930729711	0.631981525770299	0.161255932090507
TRIM2	monocyte	IAV	PC3_zscore	-0.00501854380683611	0.506957954882548	-0.295116363517286
TRIM2	monocyte	Tcruzi	PC3_zscore	-0.00835376659997152	0.479172144503635	-0.470699737346636
TRIM2	B	NI	PC3_zscore	-0.0039107308254952	0.538745135604953	-0.272830486017944
TRIM2	B	LPS	PC3_zscore	-0.00410255044570609	0.536028969931648	-0.2807999959645
TRIM2	B	IAV	PC3_zscore	-0.0133098796144075	0.417004373729334	-0.568848084134932
TRIM2	B	Tcruzi	PC3_zscore	-0.00738995482195494	0.484518171110732	-0.457432109621523
TRIM2	CD4T	NI	PC3_zscore	-0.00128807601032114	0.590511687988821	-0.0883043347471779
TRIM2	CD4T	LPS	PC3_zscore	0.00296251979071117	0.647067804189709	0.153739555354821
TRIM2	CD4T	IAV	PC3_zscore	-0.00969688734209685	0.351041397197564	-0.567648681246577
TRIM2	CD4T	Tcruzi	PC3_zscore	-0.00287957063021899	0.560766852018472	-0.192207034370094
GPM6A	NK	NI	PC3_zscore	-0.0182477950705074	0.302697418744674	-0.610195088340254
GPM6A	NK	LPS	PC3_zscore	-0.0171596732039705	0.315925097729928	-0.56872282871445
GPM6A	NK	IAV	PC3_zscore	-0.0550348284421522	0.0864245439907189	-1.56496670693341
GPM6A	NK	Tcruzi	PC3_zscore	-0.0280330243863896	0.223620274890434	-0.871952334211436
GPM6A	CD8T	NI	PC3_zscore	-0.00721403382322285	0.454720568457495	-0.222967413444513
GPM6A	CD8T	LPS	PC3_zscore	0.0422333875316836	0.139667296943569	1.21483216182145
GPM6A	CD8T	IAV	PC3_zscore	0.0543970506890645	0.101071489582836	1.45715640686924
GPM6A	CD8T	Tcruzi	PC3_zscore	0.00342754483840815	0.476935990816879	0.103019531203557
GPM6A	monocyte	NI	PC3_zscore	0.0049890504311084	0.451802618119085	0.14332700545595
GPM6A	monocyte	LPS	PC3_zscore	-0.0152003735065828	0.386981008471536	-0.414509798915753
GPM6A	monocyte	IAV	PC3_zscore	-0.0189147448420202	0.347440889996585	-0.513196535582896
GPM6A	monocyte	Tcruzi	PC3_zscore	-0.042185280121081	0.198372972075984	-0.972347984640084
GPM6A	B	NI	PC3_zscore	0.0383488125551908	0.211489427951152	0.900781828373452
GPM6A	B	LPS	PC3_zscore	0.0486583703272854	0.149905446259132	1.13074560853731
GPM6A	B	IAV	PC3_zscore	0.0900246830910906	0.0575236595173854	1.61175679097143
GPM6A	B	Tcruzi	PC3_zscore	0.0190121554707143	0.360271072915156	0.459857054064919
GPM6A	CD4T	NI	PC3_zscore	0.0151982938546307	0.348107676164897	0.459933494792502
GPM6A	CD4T	LPS	PC3_zscore	0.00214803659842559	0.490059014694907	0.063998068890777
GPM6A	CD4T	IAV	PC3_zscore	-0.02230357098427	0.297647775524171	-0.63077601398994
GPM6A	CD4T	Tcruzi	PC3_zscore	0.00498726419245056	0.460374450529047	0.141456229372456
WDR17	NK	NI	PC3_zscore	-0.012681286032141	0.352833277048783	-0.717303118100516
WDR17	NK	LPS	PC3_zscore	-0.0104888017168026	0.382359582608308	-0.622367022585498
WDR17	NK	IAV	PC3_zscore	-0.0242309093699518	0.21936803340385	-0.956827239799943
WDR17	NK	Tcruzi	PC3_zscore	-0.0109751198172295	0.375711129074858	-0.640588270998043
WDR17	CD8T	NI	PC3_zscore	0.00224683247517242	0.594839164232332	0.0989043984666039
WDR17	CD8T	LPS	PC3_zscore	0.00613095346800072	0.600452096917052	0.235536254514217
WDR17	CD8T	IAV	PC3_zscore	0.00376230083784289	0.606942532437305	0.154530014777986
WDR17	CD8T	Tcruzi	PC3_zscore	0.00457943240775981	0.616094407776236	0.183430606273266
WDR17	monocyte	NI	PC3_zscore	-0.00120652710534244	0.556064543924836	-0.0625069491291314
WDR17	monocyte	LPS	PC3_zscore	0.000244062389667667	0.566651272133403	0.011857283861578
WDR17	monocyte	IAV	PC3_zscore	-0.003020977259361	0.508677117918447	-0.154025777545856
WDR17	monocyte	Tcruzi	PC3_zscore	-0.0138380711574077	0.378985299235484	-0.6137043173988
WDR17	B	NI	PC3_zscore	-0.000560463388792178	0.556695654336537	-0.0291298521311581
WDR17	B	LPS	PC3_zscore	-0.0092947983776954	0.419574106480648	-0.508261310352117
WDR17	B	IAV	PC3_zscore	-0.0113938436110609	0.387306665895979	-0.58105680312849
WDR17	B	Tcruzi	PC3_zscore	-0.0136275019159624	0.368288568365883	-0.640064347693703
WDR17	CD4T	NI	PC3_zscore	-0.00422693789506032	0.511420376055649	-0.211796485945204
WDR17	CD4T	LPS	PC3_zscore	0.00500571399499834	0.609854568357078	0.198657384110628
WDR17	CD4T	IAV	PC3_zscore	-0.00299380912989987	0.479944060802658	-0.147147951218942
WDR17	CD4T	Tcruzi	PC3_zscore	-0.00218298649683949	0.539049775333022	-0.102560325795153
CCNB1	NK	NI	PC3_zscore	0.000497095347885724	0.699096993477307	0.0477349455190883
CCNB1	NK	LPS	PC3_zscore	0.000491748197461544	0.699882583682632	0.0465263461230929
CCNB1	NK	IAV	PC3_zscore	0.000164751821972241	0.665056942364108	0.0125982997906685
CCNB1	NK	Tcruzi	PC3_zscore	-0.000788088696440889	0.68255172047984	-0.0779988197824314
CCNB1	CD8T	NI	PC3_zscore	-5.54081533023058e-06	0.695287150506202	-0.000543447523285184
CCNB1	CD8T	LPS	PC3_zscore	-6.73876552543828e-05	0.693914752406507	-0.00660525265204762
CCNB1	CD8T	IAV	PC3_zscore	-0.000512184798863281	0.684621585449186	-0.0495659513322662
CCNB1	CD8T	Tcruzi	PC3_zscore	-0.000935630632501278	0.676592388483252	-0.0921842215743545
CCNB1	monocyte	NI	PC3_zscore	-0.00107935734536195	0.67075182404672	-0.112027705801715
CCNB1	monocyte	LPS	PC3_zscore	-0.00100254889014199	0.665178833020027	-0.0985683404665622
CCNB1	monocyte	IAV	PC3_zscore	-0.00211588778226716	0.626133230718518	-0.166145466598634
CCNB1	monocyte	Tcruzi	PC3_zscore	0.00030015586492801	0.702400051769368	0.0305043336986685
CCNB1	B	NI	PC3_zscore	-0.000731682659475604	0.680741533094755	-0.0783746106209715
CCNB1	B	LPS	PC3_zscore	-0.000646334538205073	0.682832186988287	-0.0692546398556997
CCNB1	B	IAV	PC3_zscore	0.000843903430682687	0.68786329839992	0.0763518634761873
CCNB1	B	Tcruzi	PC3_zscore	-0.000668494645149134	0.682660342704468	-0.0712552654954165
CCNB1	CD4T	NI	PC3_zscore	-0.000754276265662692	0.679886534564408	-0.078740159219993
CCNB1	CD4T	LPS	PC3_zscore	-0.00140902458464422	0.665456418440164	-0.141232565111172
CCNB1	CD4T	IAV	PC3_zscore	-0.00212030087048685	0.53868442768081	-0.168247818071561
CCNB1	CD4T	Tcruzi	PC3_zscore	-0.00144945351817992	0.665561737209421	-0.142343708718222
S100Z	NK	NI	PC3_zscore	-0.0275658264469202	0.191921746616185	-0.875408239405645
S100Z	NK	LPS	PC3_zscore	-0.014966452754099	0.318058526845139	-0.471609519692802
S100Z	NK	IAV	PC3_zscore	-0.047949952313059	0.071669657224221	-1.45876061754573
S100Z	NK	Tcruzi	PC3_zscore	0.0251427635184069	0.24660370565455	0.728214881782557
S100Z	CD8T	NI	PC3_zscore	-0.00246792471471762	0.475164973995836	-0.0708817648795962
S100Z	CD8T	LPS	PC3_zscore	0.0288733730812077	0.224009703295862	0.789746321383342
S100Z	CD8T	IAV	PC3_zscore	0.0557352343595348	0.0903104570347795	1.40220839647045
S100Z	CD8T	Tcruzi	PC3_zscore	0.00923270947922872	0.409961112672031	0.24967178942417
S100Z	monocyte	NI	PC3_zscore	-0.10653369953692	0.0170770933892231	-2.17599840341565
S100Z	monocyte	LPS	PC3_zscore	-0.0202156136171363	0.341616573605906	-0.433815827398592
S100Z	monocyte	IAV	PC3_zscore	-0.0385247932171657	0.218954489076658	-0.791466328338807
S100Z	monocyte	Tcruzi	PC3_zscore	-0.0333694940685366	0.228032140999566	-0.779170021867581
S100Z	B	NI	PC3_zscore	-0.064659865854482	0.0745691231985303	-1.39321899214708
S100Z	B	LPS	PC3_zscore	-0.0611857633391984	0.0811000714185151	-1.35624198161021
S100Z	B	IAV	PC3_zscore	-0.0724225225805846	0.0640799007626796	-1.44757706574954
S100Z	B	Tcruzi	PC3_zscore	-0.0701248103513956	0.0677719441499687	-1.4307765447027
S100Z	CD4T	NI	PC3_zscore	0.0721039663524788	0.0621541383321268	1.63306908292512
S100Z	CD4T	LPS	PC3_zscore	0.0219740387393078	0.296224214116791	0.56393052503219
S100Z	CD4T	IAV	PC3_zscore	0.030431899897502	0.239107502899535	0.731802723912001
S100Z	CD4T	Tcruzi	PC3_zscore	0.0493295769624643	0.147185489493832	1.0823909696505
THBS4	NK	NI	PC3_zscore	-0.0178930594049844	0.359701932231425	-0.66954922647664
THBS4	NK	LPS	PC3_zscore	-0.0319399236530376	0.298552794387894	-0.893040608598408
THBS4	NK	IAV	PC3_zscore	-0.0381362232460957	0.254075139587073	-0.979096689841515
THBS4	NK	Tcruzi	PC3_zscore	-0.0185646348575614	0.357000509593281	-0.677437413164019
THBS4	CD8T	NI	PC3_zscore	0.0214751357304508	0.273884255030976	0.843591191951819
THBS4	CD8T	LPS	PC3_zscore	0.0373057099920124	0.216953001632454	1.03124810572667
THBS4	CD8T	IAV	PC3_zscore	0.0326365165148285	0.230729509223096	0.986118116735899
THBS4	CD8T	Tcruzi	PC3_zscore	0.0328974936025937	0.227092619841077	0.994695767012422
THBS4	monocyte	NI	PC3_zscore	0.0035246255868132	0.483537214775045	0.17961949127167
THBS4	monocyte	LPS	PC3_zscore	0.0138896287600108	0.33630193232671	0.631195053421875
THBS4	monocyte	IAV	PC3_zscore	-0.000894753892033604	0.55117489310717	-0.0433461897528209
THBS4	monocyte	Tcruzi	PC3_zscore	0.0131507227312291	0.344144081421841	0.612495801879767
THBS4	B	NI	PC3_zscore	-0.000438627622092487	0.567153037308417	-0.0233233381699089
THBS4	B	LPS	PC3_zscore	-0.00721125535359702	0.476781780633267	-0.349498219645938
THBS4	B	IAV	PC3_zscore	0.0053256450462586	0.476185425795451	0.26871701001376
THBS4	B	Tcruzi	PC3_zscore	0.00284595883437352	0.509926476341013	0.148755052210523
THBS4	CD4T	NI	PC3_zscore	0.0217870251857529	0.241326875380119	0.976834373000083
THBS4	CD4T	LPS	PC3_zscore	0.0155779865521086	0.291234688081415	0.806666174336859
THBS4	CD4T	IAV	PC3_zscore	0.0191103284869692	0.198020785688972	0.972326232419302
THBS4	CD4T	Tcruzi	PC3_zscore	0.0133159256879235	0.334912291643753	0.654264770097288
POLR3G	NK	NI	PC3_zscore	-0.0044038423214828	0.578951066530665	-0.228962429399074
POLR3G	NK	LPS	PC3_zscore	-0.00892484050584887	0.531220599296544	-0.392433647129404
POLR3G	NK	IAV	PC3_zscore	-0.00280927267532737	0.578460576048418	-0.133978925812044
POLR3G	NK	Tcruzi	PC3_zscore	0.00213127934016912	0.629447695463502	0.108277962306574
POLR3G	CD8T	NI	PC3_zscore	0.00631396290144058	0.557984567964261	0.312599132920999
POLR3G	CD8T	LPS	PC3_zscore	0.0122067716872579	0.509265159480298	0.457083039450541
POLR3G	CD8T	IAV	PC3_zscore	0.0160688081700916	0.490134624938107	0.501535890467936
POLR3G	CD8T	Tcruzi	PC3_zscore	-0.00212296714243786	0.623989010982674	-0.111181156638516
POLR3G	monocyte	NI	PC3_zscore	0.00806262054202106	0.530594047273086	0.386036025289163
POLR3G	monocyte	LPS	PC3_zscore	-0.00511545693208212	0.57412776389986	-0.253607820474055
POLR3G	monocyte	IAV	PC3_zscore	-0.0103219689501319	0.490213755145819	-0.414111683831842
POLR3G	monocyte	Tcruzi	PC3_zscore	-0.00456167195872513	0.589749932846496	-0.234078859525852
POLR3G	B	NI	PC3_zscore	-0.00288867532117597	0.601017638360984	-0.173094052460018
POLR3G	B	LPS	PC3_zscore	-0.00779927538832506	0.536997648751643	-0.379300528774363
POLR3G	B	IAV	PC3_zscore	0.000439092129206405	0.639344525142405	0.0259940328178263
POLR3G	B	Tcruzi	PC3_zscore	0.00647299164093105	0.551306603341392	0.337169892125048
POLR3G	CD4T	NI	PC3_zscore	0.00119793120951592	0.621768563730979	0.0739394527800506
POLR3G	CD4T	LPS	PC3_zscore	0.00251774623997325	0.600647160663672	0.155825485058717
POLR3G	CD4T	IAV	PC3_zscore	0.00209546322316615	0.535994143098599	0.122196697711137
POLR3G	CD4T	Tcruzi	PC3_zscore	0.0035392183060848	0.589037334416505	0.199620721297239
RGMB	NK	NI	PC3_zscore	-0.00734236855426673	0.445770097122327	-0.636355923743006
RGMB	NK	LPS	PC3_zscore	-0.0062635839506769	0.46623722742808	-0.551967484655125
RGMB	NK	IAV	PC3_zscore	-0.0118474993936933	0.3419559746267	-0.723570024386889
RGMB	NK	Tcruzi	PC3_zscore	-0.00764814112832892	0.441436332665448	-0.645272322241436
RGMB	CD8T	NI	PC3_zscore	-0.00400483465476002	0.515489899067227	-0.293785591674173
RGMB	CD8T	LPS	PC3_zscore	-0.00477397902135234	0.502787353775918	-0.370826228903688
RGMB	CD8T	IAV	PC3_zscore	-0.00413152464559497	0.511465325150042	-0.299358926455453
RGMB	CD8T	Tcruzi	PC3_zscore	-0.00359526158025203	0.520697139589454	-0.250770057260839
RGMB	monocyte	NI	PC3_zscore	-0.00659011291650994	0.468813691477547	-0.555446962323249
RGMB	monocyte	LPS	PC3_zscore	-0.00624539114197414	0.468310035403386	-0.520962983075004
RGMB	monocyte	IAV	PC3_zscore	-0.00714231874968091	0.438195027155632	-0.546310575240917
RGMB	monocyte	Tcruzi	PC3_zscore	-0.00737482306046433	0.456160030748601	-0.585930871826086
RGMB	B	NI	PC3_zscore	-0.00554950594769802	0.486226947699233	-0.494399003216974
RGMB	B	LPS	PC3_zscore	-0.00622048340540981	0.470847954866744	-0.560350579132943
RGMB	B	IAV	PC3_zscore	-0.00651957135689989	0.460853781958844	-0.575160843005805
RGMB	B	Tcruzi	PC3_zscore	-0.00600290625637388	0.476061252308114	-0.535055324828818
RGMB	CD4T	NI	PC3_zscore	-0.0063150349184015	0.470654010734147	-0.573216157093017
RGMB	CD4T	LPS	PC3_zscore	-0.00525336925395372	0.496293411212157	-0.466563504807468
RGMB	CD4T	IAV	PC3_zscore	-0.00251554285053348	0.479985527938678	-0.174364953895427
RGMB	CD4T	Tcruzi	PC3_zscore	-0.00706655564550223	0.458198344518483	-0.603122074743077
TMEM232	NK	NI	PC3_zscore	0.0272746159298542	0.270114617430079	0.597006394824355
TMEM232	NK	LPS	PC3_zscore	0.0145627950725674	0.328248587548822	0.271156835729373
TMEM232	NK	IAV	PC3_zscore	0.00869822760239237	0.343311247851568	0.148132247169409
TMEM232	NK	Tcruzi	PC3_zscore	0.0197061688403673	0.309260085714421	0.396292767237337
TMEM232	CD8T	NI	PC3_zscore	0.0523882267360452	0.0313047376611443	1.81331193996329
TMEM232	CD8T	LPS	PC3_zscore	0.0626988256365212	0.0169223764033309	1.89295058126016
TMEM232	CD8T	IAV	PC3_zscore	0.0581951312524094	0.0232224771058403	1.83922127433179
TMEM232	CD8T	Tcruzi	PC3_zscore	0.0577929730347458	0.023237658472283	1.84504866674345
TMEM232	monocyte	NI	PC3_zscore	0.059859373166963	0.0198248804023832	1.84814140718342
TMEM232	monocyte	LPS	PC3_zscore	0.0474187236532899	0.0522502335878144	1.60648725316357
TMEM232	monocyte	IAV	PC3_zscore	0.0294408988123621	0.201955604375407	0.840626023579068
TMEM232	monocyte	Tcruzi	PC3_zscore	0.0349745959376243	0.138041918677259	1.11093859610336
TMEM232	B	NI	PC3_zscore	0.0385448345654888	0.133398936676819	1.15459367384042
TMEM232	B	LPS	PC3_zscore	0.03978643171401	0.122982680276254	1.20105117333888
TMEM232	B	IAV	PC3_zscore	0.0352080346119214	0.178021652444434	0.972053811619155
TMEM232	B	Tcruzi	PC3_zscore	0.0201493617572787	0.301150484248957	0.481965055258435
TMEM232	CD4T	NI	PC3_zscore	0.0586331752629692	0.0168744558480712	1.99156223396515
TMEM232	CD4T	LPS	PC3_zscore	0.0614046759876149	0.0145929125134889	2.02223246484833
TMEM232	CD4T	IAV	PC3_zscore	0.0484827875885245	0.0327596832052853	1.79072257876448
TMEM232	CD4T	Tcruzi	PC3_zscore	0.0507039911341878	0.0332645602872097	1.80607615987432
ZNF608	NK	NI	PC3_zscore	-0.0105874321324243	0.444008275779926	-0.441531709077828
ZNF608	NK	LPS	PC3_zscore	-0.00800319786959751	0.47786689704926	-0.335581261868471
ZNF608	NK	IAV	PC3_zscore	-0.0351220263063434	0.240170446382757	-0.970190970465192
ZNF608	NK	Tcruzi	PC3_zscore	-0.0089398990638405	0.465743017646555	-0.371307193968376
ZNF608	CD8T	NI	PC3_zscore	0.00211801610449045	0.551733630027586	0.0919862887001355
ZNF608	CD8T	LPS	PC3_zscore	0.0247555093421708	0.321158853382102	0.804226000168101
ZNF608	CD8T	IAV	PC3_zscore	0.0346613095736819	0.28378884288079	0.925083366997699
ZNF608	CD8T	Tcruzi	PC3_zscore	0.00512417289392387	0.512281753273244	0.213681177143199
ZNF608	monocyte	NI	PC3_zscore	0.00899947183588019	0.452208047850312	0.376468595726879
ZNF608	monocyte	LPS	PC3_zscore	0.000609754955887537	0.568338408796838	0.0263090634197433
ZNF608	monocyte	IAV	PC3_zscore	-0.0159116508669072	0.40468618566603	-0.541667935667899
ZNF608	monocyte	Tcruzi	PC3_zscore	-0.023615800162072	0.36463549785137	-0.672414330317646
ZNF608	B	NI	PC3_zscore	0.0092033087319841	0.416604820049159	0.52951249259583
ZNF608	B	LPS	PC3_zscore	0.008298385012173	0.431251861294935	0.486050520447108
ZNF608	B	IAV	PC3_zscore	-0.00919035749554424	0.430826525474052	-0.492184562538426
ZNF608	B	Tcruzi	PC3_zscore	0.0157881377367879	0.349725736544407	0.726199051421516
ZNF608	CD4T	NI	PC3_zscore	-0.0076037129476358	0.50908263763381	-0.30762023564413
ZNF608	CD4T	LPS	PC3_zscore	0.0147745811719989	0.393907344092832	0.578659662560395
ZNF608	CD4T	IAV	PC3_zscore	-0.00769917153140224	0.465681165616256	-0.309671229700663
ZNF608	CD4T	Tcruzi	PC3_zscore	0.00254267280105071	0.544922871328125	0.104976406977605
MATR3	NK	NI	PC3_zscore	-0.00527982676578052	0.580230901126452	-0.382651149246191
MATR3	NK	LPS	PC3_zscore	-0.00387625549173833	0.601959750197662	-0.308323310436729
MATR3	NK	IAV	PC3_zscore	-0.00913371667486776	0.491394967514476	-0.487269530295077
MATR3	NK	Tcruzi	PC3_zscore	-0.00209209287603015	0.632050003205603	-0.180113141620021
MATR3	CD8T	NI	PC3_zscore	0.00155268929485515	0.693776857439193	0.112285851033493
MATR3	CD8T	LPS	PC3_zscore	0.00131605504524591	0.697810300622806	0.0961630932892454
MATR3	CD8T	IAV	PC3_zscore	0.00274313471823584	0.680866600779008	0.174289405748804
MATR3	CD8T	Tcruzi	PC3_zscore	0.000971049817249944	0.698346653833837	0.0720978086764881
MATR3	monocyte	NI	PC3_zscore	-0.00393837686050751	0.603284030995318	-0.322872164555564
MATR3	monocyte	LPS	PC3_zscore	-0.00123276325883639	0.652976096065855	-0.108990730209299
MATR3	monocyte	IAV	PC3_zscore	0.00137277349461322	0.67011384512905	0.0982229291359659
MATR3	monocyte	Tcruzi	PC3_zscore	-0.000344296572340422	0.681987445717777	-0.0318254529436474
MATR3	B	NI	PC3_zscore	-0.000268529690204164	0.676867594534427	-0.0242412227142238
MATR3	B	LPS	PC3_zscore	-0.00240947149715682	0.63017513783841	-0.222151973412321
MATR3	B	IAV	PC3_zscore	-0.00291970581761347	0.616156771869365	-0.251976429435455
MATR3	B	Tcruzi	PC3_zscore	-0.00195422740718811	0.64023648335679	-0.182059738656496
MATR3	CD4T	NI	PC3_zscore	0.000837512851422108	0.699846813001052	0.0689792710430269
MATR3	CD4T	LPS	PC3_zscore	-0.000318728289267521	0.679980925515404	-0.0281685662399657
MATR3	CD4T	IAV	PC3_zscore	0.0046909894185984	0.513234651319907	0.295771453221138
MATR3	CD4T	Tcruzi	PC3_zscore	-0.00202470875192184	0.64721350419677	-0.169832297353319
MZB1	NK	NI	PC3_zscore	0.000927149112548515	0.553367840652142	0.0502794572801676
MZB1	NK	LPS	PC3_zscore	0.00267733685610958	0.529220112008845	0.152274624660957
MZB1	NK	IAV	PC3_zscore	0.000831206807378449	0.531635926221292	0.0424883643904771
MZB1	NK	Tcruzi	PC3_zscore	0.00236457833394334	0.532866397265595	0.133002586675043
MZB1	CD8T	NI	PC3_zscore	0.00421387173872617	0.501883303063932	0.253030248006513
MZB1	CD8T	LPS	PC3_zscore	0.00484272111602649	0.491933076368903	0.293635937859138
MZB1	CD8T	IAV	PC3_zscore	0.0139190689251542	0.389746110076116	0.607888039082805
MZB1	CD8T	Tcruzi	PC3_zscore	0.00226879141402335	0.529412722321736	0.128017782867363
MZB1	monocyte	NI	PC3_zscore	0.00228448501575008	0.526685615264121	0.134520972451469
MZB1	monocyte	LPS	PC3_zscore	0.00261214596875874	0.519487393846778	0.156680343507473
MZB1	monocyte	IAV	PC3_zscore	-0.00384850665163955	0.585888525336747	-0.169100948096383
MZB1	monocyte	Tcruzi	PC3_zscore	-0.00302874756057308	0.598021079400935	-0.135037608171236
MZB1	B	NI	PC3_zscore	0.0106502775503373	0.394286667179475	0.663302732423342
MZB1	B	LPS	PC3_zscore	0.0110226804157567	0.390306106593726	0.671727071087953
MZB1	B	IAV	PC3_zscore	0.0125855693071745	0.372339222626227	0.690572716884877
MZB1	B	Tcruzi	PC3_zscore	0.00735548103655674	0.445807007194245	0.515074246690724
MZB1	CD4T	NI	PC3_zscore	0.0046815387789443	0.495060137819944	0.279220089009429
MZB1	CD4T	LPS	PC3_zscore	0.00526973044502938	0.485998307325752	0.32026571264951
MZB1	CD4T	IAV	PC3_zscore	0.00423451869291828	0.437494450227515	0.244029192287397
MZB1	CD4T	Tcruzi	PC3_zscore	0.00439425484405228	0.498468225400627	0.254234056398456
PRELID2	NK	NI	PC3_zscore	-0.065827799498332	0.0127035967659197	-2.21874754756571
PRELID2	NK	LPS	PC3_zscore	-0.0721002560479798	0.00696731403506157	-2.26752044634074
PRELID2	NK	IAV	PC3_zscore	-0.0801043770056934	0.00375313946180122	-2.22021588482501
PRELID2	NK	Tcruzi	PC3_zscore	-0.060314153066833	0.0237150734628436	-2.06009905389582
PRELID2	CD8T	NI	PC3_zscore	-0.0672873713146811	0.0110682181992962	-2.24887904871898
PRELID2	CD8T	LPS	PC3_zscore	-0.0503547984928486	0.0567548210950714	-1.67446270854331
PRELID2	CD8T	IAV	PC3_zscore	-0.0537533725772648	0.0418242021796872	-1.84145163186346
PRELID2	CD8T	Tcruzi	PC3_zscore	-0.0648389221267148	0.0154482253425062	-2.1583249262257
PRELID2	monocyte	NI	PC3_zscore	-0.0677835355173955	0.00998770972628737	-2.32633449082416
PRELID2	monocyte	LPS	PC3_zscore	-0.0533674008971041	0.0429777237272261	-1.83157525333636
PRELID2	monocyte	IAV	PC3_zscore	-0.0536782176782887	0.0386497771835616	-1.89482530114692
PRELID2	monocyte	Tcruzi	PC3_zscore	-0.0696877892520778	0.00973705508098932	-2.2848820771121
PRELID2	B	NI	PC3_zscore	-0.0565825967219727	0.0271665780442044	-2.082372098076
PRELID2	B	LPS	PC3_zscore	-0.0549501755537993	0.0302842446395959	-2.03830941015068
PRELID2	B	IAV	PC3_zscore	-0.0496306486300563	0.0492665285383507	-1.77973920271702
PRELID2	B	Tcruzi	PC3_zscore	-0.054463756052965	0.0378729624880907	-1.90862535606007
PRELID2	CD4T	NI	PC3_zscore	-0.0761290000645981	0.00432233436475393	-2.3784585905771
PRELID2	CD4T	LPS	PC3_zscore	-0.0719608305341238	0.00531164425872388	-2.40043409624336
PRELID2	CD4T	IAV	PC3_zscore	-0.0785705363991846	0.00225979647327779	-2.4141665479734
PRELID2	CD4T	Tcruzi	PC3_zscore	-0.0768993537236079	0.00459136000419946	-2.30093169782716
SYNPO	NK	NI	PC3_zscore	-0.0140849752703331	0.366376162649817	-0.682219875910049
SYNPO	NK	LPS	PC3_zscore	-0.0115271976894192	0.397773691685701	-0.584443330602708
SYNPO	NK	IAV	PC3_zscore	-0.0256878178200932	0.253642312516185	-0.940474403971787
SYNPO	NK	Tcruzi	PC3_zscore	-0.0110406288859598	0.405006723273341	-0.558636087209746
SYNPO	CD8T	NI	PC3_zscore	-0.00182059382979124	0.573513668559321	-0.0890435517325674
SYNPO	CD8T	LPS	PC3_zscore	0.0203803223921225	0.410617488617138	0.669360870925007
SYNPO	CD8T	IAV	PC3_zscore	0.0221649696351271	0.402981300340629	0.696433775274267
SYNPO	CD8T	Tcruzi	PC3_zscore	0.00351938841953042	0.573850823376922	0.163761309867095
SYNPO	monocyte	NI	PC3_zscore	-0.00218918144411616	0.573716497923614	-0.102665819941248
SYNPO	monocyte	LPS	PC3_zscore	-0.0160084216710202	0.389898868173973	-0.591629069270879
SYNPO	monocyte	IAV	PC3_zscore	-0.0132653274570868	0.410249765533375	-0.517879773184912
SYNPO	monocyte	Tcruzi	PC3_zscore	-0.00541260007331889	0.5301385394076	-0.240001219405321
SYNPO	B	NI	PC3_zscore	-0.00129472596392369	0.56457299149462	-0.0707251819803671
SYNPO	B	LPS	PC3_zscore	0.00507157652731423	0.555762357133467	0.251439103020228
SYNPO	B	IAV	PC3_zscore	0.00531455647872238	0.560933463735894	0.246730770657619
SYNPO	B	Tcruzi	PC3_zscore	0.00465438766275173	0.565255692865781	0.225748753493299
SYNPO	CD4T	NI	PC3_zscore	0.00611272637252214	0.535716862285265	0.281846625868549
SYNPO	CD4T	LPS	PC3_zscore	0.0072630753200372	0.521166941579663	0.325881144798533
SYNPO	CD4T	IAV	PC3_zscore	-0.0158740459098164	0.321134916705255	-0.634012455173228
SYNPO	CD4T	Tcruzi	PC3_zscore	0.000470171050125746	0.60767025513425	0.0218628290139973
ZNF300	NK	NI	PC3_zscore	0.0534327973291167	0.0826783569426971	1.289391966239
ZNF300	NK	LPS	PC3_zscore	0.0654085959293477	0.0690895645464954	1.31056250518936
ZNF300	NK	IAV	PC3_zscore	0.0746428445691066	0.044946412559929	1.35803533245576
ZNF300	NK	Tcruzi	PC3_zscore	0.0437570100301073	0.112730314188746	1.16450076996223
ZNF300	CD8T	NI	PC3_zscore	0.0246593669550936	0.231015883258721	0.732290481774124
ZNF300	CD8T	LPS	PC3_zscore	0.0527037938610328	0.0965860734043472	1.27009034158287
ZNF300	CD8T	IAV	PC3_zscore	0.0323098508934407	0.176230447122259	0.932155850737088
ZNF300	CD8T	Tcruzi	PC3_zscore	0.0366967366119582	0.155050624850076	1.02411623264561
ZNF300	monocyte	NI	PC3_zscore	0.0437600936506409	0.109742257168814	1.24222534514868
ZNF300	monocyte	LPS	PC3_zscore	0.00198527917484528	0.43448488374133	0.0499698939999239
ZNF300	monocyte	IAV	PC3_zscore	0.012428884079439	0.336627500807162	0.336532776227778
ZNF300	monocyte	Tcruzi	PC3_zscore	0.0156400628268564	0.315689432624521	0.433609202587232
ZNF300	B	NI	PC3_zscore	0.0432382451520692	0.108464775782328	1.23661579352634
ZNF300	B	LPS	PC3_zscore	0.0220610251079253	0.251792677800609	0.662968155370791
ZNF300	B	IAV	PC3_zscore	0.0228152782554328	0.237792948869446	0.702236676368769
ZNF300	B	Tcruzi	PC3_zscore	0.0201675925613014	0.272044268653705	0.578910671833749
ZNF300	CD4T	NI	PC3_zscore	0.0346327903441456	0.163062773885302	1.00620566273323
ZNF300	CD4T	LPS	PC3_zscore	0.0426872960905559	0.124194912027321	1.16700629928435
ZNF300	CD4T	IAV	PC3_zscore	0.0261743302007271	0.208727827095105	0.787248093779602
ZNF300	CD4T	Tcruzi	PC3_zscore	0.0145184757058094	0.322503446932612	0.392519862871476
ADAM19	NK	NI	PC3_zscore	0.0166059601082151	0.334017816556014	0.408360952880259
ADAM19	NK	LPS	PC3_zscore	0.0295727392435742	0.229656709235968	0.7254585172894
ADAM19	NK	IAV	PC3_zscore	0.00709170842192825	0.422908919361975	0.177156331047555
ADAM19	NK	Tcruzi	PC3_zscore	0.00072231784247121	0.481139244875131	0.0169687169416219
ADAM19	CD8T	NI	PC3_zscore	-0.0205012866973829	0.30065197106797	-0.514886791782261
ADAM19	CD8T	LPS	PC3_zscore	-0.059782577689158	0.0714110566419895	-1.43596926410474
ADAM19	CD8T	IAV	PC3_zscore	0.0139982786574592	0.381435027026995	0.32222391325012
ADAM19	CD8T	Tcruzi	PC3_zscore	-0.0250362786326201	0.272759768359682	-0.597000780072165
ADAM19	monocyte	NI	PC3_zscore	0.00511075113487438	0.471065268106709	0.106108831055002
ADAM19	monocyte	LPS	PC3_zscore	-0.0030921832481711	0.461741862501133	-0.0765223052939864
ADAM19	monocyte	IAV	PC3_zscore	0.0581355327321935	0.105991767010317	1.18919789702275
ADAM19	monocyte	Tcruzi	PC3_zscore	-0.00707769372825614	0.42820753309114	-0.147868597609301
ADAM19	B	NI	PC3_zscore	0.0460068524556147	0.0100150417684059	2.27762160864041
ADAM19	B	LPS	PC3_zscore	0.0591949670406264	0.000961223060000498	3.01427707731505
ADAM19	B	IAV	PC3_zscore	0.0778678913881499	1.92202856928042e-05	3.9886199593428
ADAM19	B	Tcruzi	PC3_zscore	0.0523579710429913	0.0103503622990108	2.25124677193364
ADAM19	CD4T	NI	PC3_zscore	-0.0415805301808574	0.0635958901457815	-1.51637169060258
ADAM19	CD4T	LPS	PC3_zscore	-0.0729004958636884	0.00164862777148556	-3.01039042732928
ADAM19	CD4T	IAV	PC3_zscore	-0.0123481050937319	0.28957822883299	-0.551168155910232
ADAM19	CD4T	Tcruzi	PC3_zscore	-0.0694678304761121	0.0113545416287382	-2.25485431908096
BTNL9	NK	NI	PC3_zscore	-0.0102190279425616	0.393557412551186	-0.651271428915217
BTNL9	NK	LPS	PC3_zscore	-0.00991570750068619	0.3990602623741	-0.633178755327786
BTNL9	NK	IAV	PC3_zscore	-0.0139581161553928	0.337487790164609	-0.736453283748883
BTNL9	NK	Tcruzi	PC3_zscore	-0.00973311100456274	0.401303176917679	-0.622997419507214
BTNL9	CD8T	NI	PC3_zscore	0.00115802575630664	0.603424654707197	0.0622979622306006
BTNL9	CD8T	LPS	PC3_zscore	0.00631043681308485	0.613197329270125	0.263580564562493
BTNL9	CD8T	IAV	PC3_zscore	0.00786078769470673	0.60396148517133	0.304122307927517
BTNL9	CD8T	Tcruzi	PC3_zscore	-0.000270088797346398	0.582814185733209	-0.0151108162230805
BTNL9	monocyte	NI	PC3_zscore	-0.00321551504007723	0.54030907768058	-0.201940507357283
BTNL9	monocyte	LPS	PC3_zscore	-0.00552612782284133	0.491257926860473	-0.346694285863543
BTNL9	monocyte	IAV	PC3_zscore	-0.0132990146307449	0.357613896773009	-0.620345386555148
BTNL9	monocyte	Tcruzi	PC3_zscore	-0.00801677552654457	0.462737290669501	-0.45470781105489
BTNL9	B	NI	PC3_zscore	-0.0048791109053594	0.496788641257035	-0.309930618948228
BTNL9	B	LPS	PC3_zscore	-0.00499298865638664	0.495180180203985	-0.318096279364975
BTNL9	B	IAV	PC3_zscore	-0.00777453569694045	0.445456391078821	-0.457114699273449
BTNL9	B	Tcruzi	PC3_zscore	-0.00896402664088352	0.436689844909009	-0.503270209133751
BTNL9	CD4T	NI	PC3_zscore	-0.000850021750524903	0.576754532411794	-0.0509038874170842
BTNL9	CD4T	LPS	PC3_zscore	0.00174882388101374	0.613682516993155	0.0930139514673178
BTNL9	CD4T	IAV	PC3_zscore	-0.00817442444008829	0.376485831599526	-0.488142828284179
BTNL9	CD4T	Tcruzi	PC3_zscore	0.00414776933292657	0.631517521999684	0.191916259508829
RPP40	NK	NI	PC3_zscore	-0.0140332342356704	0.409712463229086	-0.587460568094856
RPP40	NK	LPS	PC3_zscore	-0.0147476564646863	0.407943660459467	-0.596315970760052
RPP40	NK	IAV	PC3_zscore	-0.0231847024806944	0.326273414022259	-0.767878586027312
RPP40	NK	Tcruzi	PC3_zscore	-0.00750464005668339	0.485309282505475	-0.356713968822459
RPP40	CD8T	NI	PC3_zscore	0.0152196116480098	0.364764733160944	0.66529581620257
RPP40	CD8T	LPS	PC3_zscore	0.0084597001197118	0.446545637898334	0.41062006389814
RPP40	CD8T	IAV	PC3_zscore	0.0232170170878429	0.318328648102988	0.793036500247129
RPP40	CD8T	Tcruzi	PC3_zscore	0.00712762428700733	0.46586798034499	0.347482489141598
RPP40	monocyte	NI	PC3_zscore	0.0117388628246759	0.378290114389148	0.623908575922936
RPP40	monocyte	LPS	PC3_zscore	0.00307691444336475	0.521354529835664	0.175424667628011
RPP40	monocyte	IAV	PC3_zscore	0.00236591415740518	0.52955009359978	0.132920464367562
RPP40	monocyte	Tcruzi	PC3_zscore	-0.00519562644870436	0.530962135708354	-0.282278370581662
RPP40	B	NI	PC3_zscore	0.005763494695428	0.48115485659441	0.341779651172256
RPP40	B	LPS	PC3_zscore	-0.00350512445452	0.545503000270751	-0.207980221321493
RPP40	B	IAV	PC3_zscore	-0.000123435873228399	0.598140040115113	-0.00728243117067985
RPP40	B	Tcruzi	PC3_zscore	-0.00145866475182535	0.583687314121049	-0.0882201116569382
RPP40	CD4T	NI	PC3_zscore	0.0119123385664939	0.363405081259959	0.683304917876918
RPP40	CD4T	LPS	PC3_zscore	-0.00353642839067657	0.531367138745864	-0.24810867723686
RPP40	CD4T	IAV	PC3_zscore	0.0159673304326879	0.219406036190654	0.923960014715032
RPP40	CD4T	Tcruzi	PC3_zscore	0.0225182193301035	0.288989791613804	0.916352883408141
DSP	NK	NI	PC3_zscore	-0.0293440604625488	0.137841608452162	-1.11914725331311
DSP	NK	LPS	PC3_zscore	-0.0246378264147238	0.183377457025033	-0.912809179088844
DSP	NK	IAV	PC3_zscore	-0.0742426959573376	0.0167030501650264	-2.45422778886673
DSP	NK	Tcruzi	PC3_zscore	-0.028083038883183	0.153850745414549	-1.03976515664935
DSP	CD8T	NI	PC3_zscore	0.0208997397445983	0.218696653933827	0.779121378730094
DSP	CD8T	LPS	PC3_zscore	0.0511069432535085	0.0418955866725116	1.80916647321464
DSP	CD8T	IAV	PC3_zscore	0.0828562093971517	0.0189564679704904	2.50729444368489
DSP	CD8T	Tcruzi	PC3_zscore	0.0316079634318556	0.133389932580074	1.13186286057992
DSP	monocyte	NI	PC3_zscore	0.00295529052609266	0.447889562666397	0.0930240867981767
DSP	monocyte	LPS	PC3_zscore	0.0029492808729894	0.450730664610033	0.0935423275388396
DSP	monocyte	IAV	PC3_zscore	0.0368019696440491	0.118181851903773	1.13388175036407
DSP	monocyte	Tcruzi	PC3_zscore	0.0217826428018446	0.240195364238612	0.685484806230182
DSP	B	NI	PC3_zscore	0.00318201375651623	0.472308937001536	0.0976616513064818
DSP	B	LPS	PC3_zscore	0.0133318707070446	0.35296438427539	0.410656707067836
DSP	B	IAV	PC3_zscore	0.0162974909675692	0.334795093693301	0.477634320914598
DSP	B	Tcruzi	PC3_zscore	0.00193696363342229	0.485411710342092	0.059219025246142
DSP	CD4T	NI	PC3_zscore	0.00922226654168924	0.362466007016147	0.320620624941986
DSP	CD4T	LPS	PC3_zscore	0.0383146774914891	0.0945963270413798	1.32355560151357
DSP	CD4T	IAV	PC3_zscore	0.0268860088829011	0.160334280442308	0.988001417299914
DSP	CD4T	Tcruzi	PC3_zscore	0.0264053113393209	0.188515905377919	0.878608277029341
GPLD1	NK	NI	PC3_zscore	0.00951570109443861	0.412621564967091	0.600132335681634
GPLD1	NK	LPS	PC3_zscore	0.0075348037789983	0.441289799885073	0.476597406308564
GPLD1	NK	IAV	PC3_zscore	0.00495006061319113	0.447046892492362	0.25813014115317
GPLD1	NK	Tcruzi	PC3_zscore	0.00790722853008734	0.435895109778683	0.509011017561105
GPLD1	CD8T	NI	PC3_zscore	0.0113381645514498	0.379746289540807	0.689370528317399
GPLD1	CD8T	LPS	PC3_zscore	0.00810108526118216	0.423307531183284	0.546836424948061
GPLD1	CD8T	IAV	PC3_zscore	0.0114281099734144	0.379533140512518	0.684292094944169
GPLD1	CD8T	Tcruzi	PC3_zscore	0.0104306961182864	0.39017579522459	0.667793994889244
GPLD1	monocyte	NI	PC3_zscore	0.00871434095213288	0.413854592823548	0.59779286668359
GPLD1	monocyte	LPS	PC3_zscore	0.00916496215628939	0.400903732267542	0.613058084139449
GPLD1	monocyte	IAV	PC3_zscore	0.00875259583850138	0.396529009439943	0.559173885266613
GPLD1	monocyte	Tcruzi	PC3_zscore	0.00843531901123127	0.419381046670561	0.574549499083552
GPLD1	B	NI	PC3_zscore	0.00924853196072776	0.406593080437929	0.640079968167079
GPLD1	B	LPS	PC3_zscore	0.00698292226494686	0.449124849217234	0.468940162595414
GPLD1	B	IAV	PC3_zscore	0.00967426576361484	0.40045819029106	0.637901590430257
GPLD1	B	Tcruzi	PC3_zscore	0.00844078697454719	0.421953823459215	0.582254692401527
GPLD1	CD4T	NI	PC3_zscore	0.00787544478386292	0.427935034578215	0.540289302596914
GPLD1	CD4T	LPS	PC3_zscore	0.0084101490977257	0.418973569492785	0.57812814605027
GPLD1	CD4T	IAV	PC3_zscore	0.00957135479623409	0.326007611411137	0.602905933939616
GPLD1	CD4T	Tcruzi	PC3_zscore	0.0106624913821719	0.386055363409606	0.682161049126291
ZNF391	NK	NI	PC3_zscore	0.000840193668961022	0.584354188141836	0.0412203029247801
ZNF391	NK	LPS	PC3_zscore	0.00200215163660963	0.57051485322433	0.0937009136812433
ZNF391	NK	IAV	PC3_zscore	-0.00817776317099087	0.548357145515855	-0.308840536522546
ZNF391	NK	Tcruzi	PC3_zscore	-0.00161117694676691	0.614942611646985	-0.0755954577289881
ZNF391	CD8T	NI	PC3_zscore	0.0120277139747079	0.422928941759178	0.538988879255345
ZNF391	CD8T	LPS	PC3_zscore	0.00935827063655255	0.452079845325918	0.446410539236074
ZNF391	CD8T	IAV	PC3_zscore	0.0209168636793979	0.370820097562189	0.650309036202544
ZNF391	CD8T	Tcruzi	PC3_zscore	0.020064942903251	0.372969296868145	0.648018374502949
ZNF391	monocyte	NI	PC3_zscore	0.0108370065327851	0.420733276919904	0.539956109375115
ZNF391	monocyte	LPS	PC3_zscore	0.00200689351339096	0.539352301917626	0.105551754422022
ZNF391	monocyte	IAV	PC3_zscore	-0.00310267225208686	0.599393830779878	-0.14014679788744
ZNF391	monocyte	Tcruzi	PC3_zscore	-0.00826569016436842	0.584864959982253	-0.296471292975137
ZNF391	B	NI	PC3_zscore	-0.0010923020228642	0.600973627575973	-0.056008522705096
ZNF391	B	LPS	PC3_zscore	0.00690879651188359	0.482902714163049	0.373511780209615
ZNF391	B	IAV	PC3_zscore	0.000929291253719387	0.575472952475596	0.0489530262229731
ZNF391	B	Tcruzi	PC3_zscore	0.00193639419924272	0.556856987593983	0.104488218226624
ZNF391	CD4T	NI	PC3_zscore	0.00467651060998942	0.508069395532188	0.266626480687831
ZNF391	CD4T	LPS	PC3_zscore	0.0113524815012026	0.419701799907192	0.56103219786593
ZNF391	CD4T	IAV	PC3_zscore	0.0150366857529855	0.295427139224245	0.674947314981198
ZNF391	CD4T	Tcruzi	PC3_zscore	0.0141656518735567	0.399748074912379	0.605614467157596
DDR1	NK	NI	PC3_zscore	0.00101535753164475	0.643137980341651	0.0904580105138487
DDR1	NK	LPS	PC3_zscore	0.000916102453241954	0.644123490547787	0.0797789507059329
DDR1	NK	IAV	PC3_zscore	0.00147551642451251	0.601150818535658	0.109288431337015
DDR1	NK	Tcruzi	PC3_zscore	0.00151014063524745	0.633731266447067	0.138254891876203
DDR1	CD8T	NI	PC3_zscore	0.00297455445725101	0.598422783207261	0.276133804681416
DDR1	CD8T	LPS	PC3_zscore	0.00357373927041401	0.587719970021049	0.317663017751432
DDR1	CD8T	IAV	PC3_zscore	0.003359447848306	0.592067628747504	0.297669338814778
DDR1	CD8T	Tcruzi	PC3_zscore	0.00325067778966702	0.593720630755944	0.294451263905995
DDR1	monocyte	NI	PC3_zscore	0.00307709217129771	0.593256439228173	0.2950532404266
DDR1	monocyte	LPS	PC3_zscore	0.00136182189259342	0.622766012023502	0.125733806941505
DDR1	monocyte	IAV	PC3_zscore	0.000819379180525871	0.608355619332794	0.0627696873597987
DDR1	monocyte	Tcruzi	PC3_zscore	0.00177350721728388	0.624153513947248	0.174827188431992
DDR1	B	NI	PC3_zscore	0.00231675487452243	0.614159140698416	0.230952878577138
DDR1	B	LPS	PC3_zscore	0.00287687642618213	0.601110198943541	0.2795303384426
DDR1	B	IAV	PC3_zscore	0.00197955426375839	0.61953362302857	0.186065021274663
DDR1	B	Tcruzi	PC3_zscore	0.00370848751530011	0.584629165819037	0.332148742276941
DDR1	CD4T	NI	PC3_zscore	0.00323550434853735	0.591393229540246	0.308516501611081
DDR1	CD4T	LPS	PC3_zscore	0.00382689524844581	0.580603192803777	0.344556231053486
DDR1	CD4T	IAV	PC3_zscore	0.00170537178789208	0.521541048234676	0.131054001860453
DDR1	CD4T	Tcruzi	PC3_zscore	0.00203084738005681	0.617497134515678	0.194101921960654
APOM	NK	NI	PC3_zscore	0.000722871346592634	0.672818407887091	0.0522132988884647
APOM	NK	LPS	PC3_zscore	0.00143375268673179	0.670228620240398	0.0987002640297428
APOM	NK	IAV	PC3_zscore	-0.000553115678525341	0.62325686822276	-0.035366135105721
APOM	NK	Tcruzi	PC3_zscore	-0.00237359616440379	0.622024264401879	-0.17164392366636
APOM	CD8T	NI	PC3_zscore	0.00134794464708232	0.669803185719828	0.096986580064041
APOM	CD8T	LPS	PC3_zscore	0.00254711714423718	0.653267914087625	0.167599824617551
APOM	CD8T	IAV	PC3_zscore	-0.000262214847509625	0.654177590630559	-0.0188834810976686
APOM	CD8T	Tcruzi	PC3_zscore	-0.000950126598815246	0.644186858210563	-0.0717386986294506
APOM	monocyte	NI	PC3_zscore	-0.00320733384835004	0.599872749804519	-0.256589525184869
APOM	monocyte	LPS	PC3_zscore	0.000851986574758885	0.663301292211915	0.0684290456772135
APOM	monocyte	IAV	PC3_zscore	0.000785961437115953	0.653046344853488	0.0571502422813902
APOM	monocyte	Tcruzi	PC3_zscore	-0.00484766078873744	0.572326452057444	-0.347745570085569
APOM	B	NI	PC3_zscore	-0.00315264910335812	0.603938239459038	-0.242678644136399
APOM	B	LPS	PC3_zscore	0.00349868455522904	0.629761339701907	0.231619363698714
APOM	B	IAV	PC3_zscore	-0.00310320573876816	0.602280450490549	-0.23154489303203
APOM	B	Tcruzi	PC3_zscore	-0.00385248413501399	0.593422645397856	-0.279196228912421
APOM	CD4T	NI	PC3_zscore	-0.00327037691354417	0.599470904317541	-0.259079492632227
APOM	CD4T	LPS	PC3_zscore	-0.00698881842764617	0.544046150534697	-0.432212926471405
APOM	CD4T	IAV	PC3_zscore	0.00453898021204893	0.486730265159514	0.298216648925223
APOM	CD4T	Tcruzi	PC3_zscore	-0.000561888412117118	0.652952657034088	-0.0455246142806811
NOTCH4	NK	NI	PC3_zscore	0.00437471879662202	0.526458414451141	0.329470979716462
NOTCH4	NK	LPS	PC3_zscore	0.00335396255388308	0.54301955500362	0.238343440332562
NOTCH4	NK	IAV	PC3_zscore	0.00295058008254599	0.520729943538912	0.184912449680986
NOTCH4	NK	Tcruzi	PC3_zscore	0.00387100608968229	0.535141802435071	0.285766272562539
NOTCH4	CD8T	NI	PC3_zscore	0.00549333625808441	0.497062498697784	0.431195272117788
NOTCH4	CD8T	LPS	PC3_zscore	0.00801152351162314	0.459518022712297	0.554492181294917
NOTCH4	CD8T	IAV	PC3_zscore	0.00873520698743676	0.452452458125614	0.559714556312638
NOTCH4	CD8T	Tcruzi	PC3_zscore	0.00504991668795959	0.504867607092502	0.391531206227501
NOTCH4	monocyte	NI	PC3_zscore	0.00833152757096784	0.44797243433304	0.585420280307809
NOTCH4	monocyte	LPS	PC3_zscore	0.00410249090663946	0.515598445577091	0.310272943383656
NOTCH4	monocyte	IAV	PC3_zscore	0.00315724468174743	0.512450697698083	0.20810102547993
NOTCH4	monocyte	Tcruzi	PC3_zscore	0.00449931502647069	0.517590518223939	0.36110277582429
NOTCH4	B	NI	PC3_zscore	0.00554627218572443	0.497494092767898	0.466401086779406
NOTCH4	B	LPS	PC3_zscore	0.00532315748106532	0.502489678386235	0.447058298727281
NOTCH4	B	IAV	PC3_zscore	0.00510805431416023	0.506953703996232	0.412528533172479
NOTCH4	B	Tcruzi	PC3_zscore	0.00622763138495413	0.484520735534643	0.506018977377218
NOTCH4	CD4T	NI	PC3_zscore	0.00628678599181628	0.482807476150874	0.493566316942447
NOTCH4	CD4T	LPS	PC3_zscore	0.00558150958239818	0.495536331448746	0.442758039364775
NOTCH4	CD4T	IAV	PC3_zscore	0.00516409007708931	0.417636575419306	0.351818366904075
NOTCH4	CD4T	Tcruzi	PC3_zscore	0.00595983363758575	0.488971250725521	0.464864037694985
HLA-DOB	NK	NI	PC3_zscore	-0.0574288348536029	0.139870072554014	-1.07783653980221
HLA-DOB	NK	LPS	PC3_zscore	-0.180331932048164	0.000277516431571256	-3.36031658914338
HLA-DOB	NK	IAV	PC3_zscore	-0.187150199452346	0.000154036888532105	-3.51220981549988
HLA-DOB	NK	Tcruzi	PC3_zscore	-0.0503456464618677	0.182008658673542	-0.905887199471123
HLA-DOB	CD8T	NI	PC3_zscore	-0.054948117437657	0.154170995901545	-1.01545741253703
HLA-DOB	CD8T	LPS	PC3_zscore	-0.0161829211814278	0.382740961833736	-0.300059039356218
HLA-DOB	CD8T	IAV	PC3_zscore	0.0251419242190401	0.324473744837525	0.455202917164405
HLA-DOB	CD8T	Tcruzi	PC3_zscore	-0.135879528460952	0.00979635640494891	-2.2675968204692
HLA-DOB	monocyte	NI	PC3_zscore	-0.151661332299086	0.00275665862161178	-2.65805572552733
HLA-DOB	monocyte	LPS	PC3_zscore	-0.0337149969029719	0.265536843235537	-0.629074896147513
HLA-DOB	monocyte	IAV	PC3_zscore	-0.126684000082903	0.006106936921078	-2.45056104997958
HLA-DOB	monocyte	Tcruzi	PC3_zscore	-0.13544927837907	0.0100669312817485	-2.24169630079186
HLA-DOB	B	NI	PC3_zscore	0.0613832435269129	0.00858374601613892	2.38260659820564
HLA-DOB	B	LPS	PC3_zscore	0.0943370529026706	4.79036958167092e-05	3.89812772856407
HLA-DOB	B	IAV	PC3_zscore	0.121022067394875	2.21587767890992e-07	5.03534858217957
HLA-DOB	B	Tcruzi	PC3_zscore	0.0777318329496833	0.00489528442561254	2.58321541008962
HLA-DOB	CD4T	NI	PC3_zscore	-0.140028056746518	0.00906409158810273	-2.26691824952314
HLA-DOB	CD4T	LPS	PC3_zscore	-0.174049464921159	0.00104586143007523	-2.90652199559779
HLA-DOB	CD4T	IAV	PC3_zscore	-0.13288969122059	0.006360174879668	-2.42668134136885
HLA-DOB	CD4T	Tcruzi	PC3_zscore	-0.078474677818113	0.107009367691452	-1.22772839364819
ZBTB9	NK	NI	PC3_zscore	0.00492253572607204	0.481834936931129	0.210152027218225
ZBTB9	NK	LPS	PC3_zscore	-0.00222582270430201	0.568228016019904	-0.0916926657135573
ZBTB9	NK	IAV	PC3_zscore	-0.00714591121001521	0.498084570145546	-0.266951069752639
ZBTB9	NK	Tcruzi	PC3_zscore	0.0160832559481772	0.356185150488459	0.581419843136048
ZBTB9	CD8T	NI	PC3_zscore	0.000617600610726861	0.531863350018526	0.0276142121926045
ZBTB9	CD8T	LPS	PC3_zscore	0.00352555508357954	0.489777663969631	0.154853123252935
ZBTB9	CD8T	IAV	PC3_zscore	0.0237094992309728	0.284256186939656	0.771065345652394
ZBTB9	CD8T	Tcruzi	PC3_zscore	0.00867769252960755	0.422447295254465	0.369045347627097
ZBTB9	monocyte	NI	PC3_zscore	-0.00886666514950016	0.478132453044003	-0.361436328916772
ZBTB9	monocyte	LPS	PC3_zscore	0.0145005170359932	0.345309031862442	0.589690498034473
ZBTB9	monocyte	IAV	PC3_zscore	-0.00136893493854893	0.548476462455342	-0.057880842997321
ZBTB9	monocyte	Tcruzi	PC3_zscore	0.0109748088438937	0.384259778666081	0.481234416714929
ZBTB9	B	NI	PC3_zscore	-0.0105448170064066	0.458218054221968	-0.414287559268664
ZBTB9	B	LPS	PC3_zscore	0.0158325515216723	0.334051387247894	0.640329191042175
ZBTB9	B	IAV	PC3_zscore	0.00164544810518267	0.519170877089588	0.0734505630909129
ZBTB9	B	Tcruzi	PC3_zscore	-0.00247197723418799	0.567612508358214	-0.106712116814436
ZBTB9	CD4T	NI	PC3_zscore	0.0297838762581828	0.219572584661255	1.02501208179261
ZBTB9	CD4T	LPS	PC3_zscore	0.00172002087415303	0.518142523277807	0.092404984238822
ZBTB9	CD4T	IAV	PC3_zscore	0.00812473277905763	0.369059229265083	0.413907463409496
ZBTB9	CD4T	Tcruzi	PC3_zscore	-0.0114562580603196	0.44324861398368	-0.46356709907874
CPNE5	NK	NI	PC3_zscore	-0.00592798799230337	0.535703450051231	-0.411206572747159
CPNE5	NK	LPS	PC3_zscore	-0.00606935948314806	0.534905338548569	-0.412555789703059
CPNE5	NK	IAV	PC3_zscore	-0.0144693587008328	0.389916809774221	-0.641074848041233
CPNE5	NK	Tcruzi	PC3_zscore	-0.00487220515947376	0.552157586927038	-0.350245178954838
CPNE5	CD8T	NI	PC3_zscore	-0.00223614092343048	0.613913852002168	-0.150288327405037
CPNE5	CD8T	LPS	PC3_zscore	-0.00104170969494901	0.63221273486652	-0.0700348456986356
CPNE5	CD8T	IAV	PC3_zscore	0.00644948489840792	0.634854896645411	0.28429504763823
CPNE5	CD8T	Tcruzi	PC3_zscore	0.0015556386810235	0.669036622849488	0.0937844399394642
CPNE5	monocyte	NI	PC3_zscore	0.00044645302180077	0.65786117190369	0.0305168250284493
CPNE5	monocyte	LPS	PC3_zscore	-0.00415537419466157	0.5707500121435	-0.28587742523125
CPNE5	monocyte	IAV	PC3_zscore	-0.0033283815940994	0.571299986940642	-0.226985427599769
CPNE5	monocyte	Tcruzi	PC3_zscore	-0.00572848613282039	0.556140026658956	-0.362937123548836
CPNE5	B	NI	PC3_zscore	-0.00317099062954955	0.586286787198414	-0.250817646682306
CPNE5	B	LPS	PC3_zscore	-0.000896200991832664	0.632613613887049	-0.0712082110402312
CPNE5	B	IAV	PC3_zscore	0.000996651327326586	0.658645570461103	0.0691087230557707
CPNE5	B	Tcruzi	PC3_zscore	-0.00353048078658269	0.58107944804807	-0.268760844339816
CPNE5	CD4T	NI	PC3_zscore	0.000778336640117305	0.660491613283077	0.0499806075737001
CPNE5	CD4T	LPS	PC3_zscore	-0.00302580402888579	0.60118080693674	-0.207262315708523
CPNE5	CD4T	IAV	PC3_zscore	-0.00431944327683478	0.493177674088393	-0.27139260221199
CPNE5	CD4T	Tcruzi	PC3_zscore	0.000764404717039875	0.658724531570932	0.0477736287507297
DNAH8	NK	NI	PC3_zscore	-0.0135284734692612	0.403400691374974	-0.610721111568473
DNAH8	NK	LPS	PC3_zscore	-0.0127351174661549	0.412307935912328	-0.583290791699202
DNAH8	NK	IAV	PC3_zscore	-0.0134344137264102	0.390394283628757	-0.595792980364632
DNAH8	NK	Tcruzi	PC3_zscore	0.00109265077745799	0.594297344682293	0.0515029958942702
DNAH8	CD8T	NI	PC3_zscore	-0.00802877573179746	0.489172617246663	-0.367512972336879
DNAH8	CD8T	LPS	PC3_zscore	0.00847604427414331	0.560926747880222	0.329034399272908
DNAH8	CD8T	IAV	PC3_zscore	0.0139313251473092	0.520559670609342	0.455563284180041
DNAH8	CD8T	Tcruzi	PC3_zscore	-0.00235507952741649	0.562435031021604	-0.109186889698511
DNAH8	monocyte	NI	PC3_zscore	0.000499337353482655	0.604366780032024	0.0230644472899871
DNAH8	monocyte	LPS	PC3_zscore	-0.00898016767080014	0.474305444270936	-0.393796606349058
DNAH8	monocyte	IAV	PC3_zscore	-0.029040530077227	0.26210545553687	-0.803769006441685
DNAH8	monocyte	Tcruzi	PC3_zscore	-0.0066947168667565	0.512169838799284	-0.296819617477377
DNAH8	B	NI	PC3_zscore	-0.00478961101625412	0.52666431850719	-0.211208579515511
DNAH8	B	LPS	PC3_zscore	0.00470192566005021	0.612220008918708	0.188384857330887
DNAH8	B	IAV	PC3_zscore	-0.00752390016651032	0.487958137264907	-0.328918580561029
DNAH8	B	Tcruzi	PC3_zscore	-0.0134292098700302	0.437982762036314	-0.491839515071546
DNAH8	CD4T	NI	PC3_zscore	9.01110164176419e-05	0.592969619784522	0.00402913136659728
DNAH8	CD4T	LPS	PC3_zscore	0.0163619220459925	0.512073623542054	0.478958383181462
DNAH8	CD4T	IAV	PC3_zscore	0.000525401916613247	0.552174266406626	0.0226655639330493
DNAH8	CD4T	Tcruzi	PC3_zscore	-0.00714225012501797	0.505867895325334	-0.30562051350731
TREML2	NK	NI	PC3_zscore	-0.0223103037909157	0.218364083710106	-0.963302552485455
TREML2	NK	LPS	PC3_zscore	-0.0202258012451207	0.242799141696492	-0.871571273344965
TREML2	NK	IAV	PC3_zscore	-0.0506817280899669	0.082863201541299	-1.65502363567528
TREML2	NK	Tcruzi	PC3_zscore	-0.0208192368688311	0.237034284094628	-0.888118467312684
TREML2	CD8T	NI	PC3_zscore	0.0235361266902367	0.223993075497045	0.932898176711723
TREML2	CD8T	LPS	PC3_zscore	0.0273067210829629	0.196288222508797	1.04477197604014
TREML2	CD8T	IAV	PC3_zscore	0.0612704254547632	0.111196206543447	1.5796549383551
TREML2	CD8T	Tcruzi	PC3_zscore	0.0178901872721206	0.283200710342868	0.716479111153411
TREML2	monocyte	NI	PC3_zscore	-0.00304820743464035	0.521188858900938	-0.126893497766899
TREML2	monocyte	LPS	PC3_zscore	0.0136023534485411	0.333645394045209	0.55780932977138
TREML2	monocyte	IAV	PC3_zscore	-0.00416282176253766	0.492878236223803	-0.174167156494674
TREML2	monocyte	Tcruzi	PC3_zscore	0.0165115171525517	0.296219529188499	0.664183195746006
TREML2	B	NI	PC3_zscore	-0.0053090000325982	0.463195758554517	-0.233698342946964
TREML2	B	LPS	PC3_zscore	-0.00352702781110966	0.491180388086613	-0.155215351876065
TREML2	B	IAV	PC3_zscore	-0.0024583955952974	0.499340961789223	-0.105890683946644
TREML2	B	Tcruzi	PC3_zscore	0.0150264615048174	0.331640780015658	0.59564670755919
TREML2	CD4T	NI	PC3_zscore	0.0109681800437074	0.364583889962714	0.44763026101738
TREML2	CD4T	LPS	PC3_zscore	0.00811658437610239	0.403775833510431	0.328553224397583
TREML2	CD4T	IAV	PC3_zscore	0.0261912856884398	0.185495624114471	0.989588008810944
TREML2	CD4T	Tcruzi	PC3_zscore	0.0176487623905157	0.295288826682665	0.663445519655449
FRS3	NK	NI	PC3_zscore	0.00360397897878206	0.651607240929056	0.243462355694981
FRS3	NK	LPS	PC3_zscore	-0.00550735126985751	0.636807432955419	-0.314454303221801
FRS3	NK	IAV	PC3_zscore	-0.00640391796428825	0.589424648381046	-0.33635967347777
FRS3	NK	Tcruzi	PC3_zscore	0.00161460091508736	0.682518073142152	0.120144485560882
FRS3	CD8T	NI	PC3_zscore	-0.0011107326667617	0.702559612887358	-0.0856657183824583
FRS3	CD8T	LPS	PC3_zscore	0.00147419929686798	0.675544191734621	0.115242597496454
FRS3	CD8T	IAV	PC3_zscore	0.00479861896502942	0.627859776677928	0.305725530764477
FRS3	CD8T	Tcruzi	PC3_zscore	0.00116735581813907	0.680693124923622	0.0909193319666752
FRS3	monocyte	NI	PC3_zscore	0.00222202336503106	0.658187324350721	0.185744604456995
FRS3	monocyte	LPS	PC3_zscore	0.0013992673536855	0.669846525799805	0.115149824902156
FRS3	monocyte	IAV	PC3_zscore	-0.000566174948118662	0.689548821123611	-0.0423288631335414
FRS3	monocyte	Tcruzi	PC3_zscore	-0.000389285779490657	0.710828240735122	-0.0332273989362514
FRS3	B	NI	PC3_zscore	0.00119050315221406	0.681784964594006	0.101415178332363
FRS3	B	LPS	PC3_zscore	0.00221441727690491	0.662761951261582	0.180840490694383
FRS3	B	IAV	PC3_zscore	-0.00400036086286855	0.646468577328388	-0.259962784137531
FRS3	B	Tcruzi	PC3_zscore	-0.000298544479268088	0.711000995881654	-0.0248582798140735
FRS3	CD4T	NI	PC3_zscore	-0.00290017753154165	0.660545267963564	-0.231368790303362
FRS3	CD4T	LPS	PC3_zscore	0.00269664240101339	0.645360049154184	0.237486822471121
FRS3	CD4T	IAV	PC3_zscore	0.0106670419658582	0.362787610439104	0.627853957174554
FRS3	CD4T	Tcruzi	PC3_zscore	0.00135231011946438	0.6753342934939	0.117281389549231
CRIP3	NK	NI	PC3_zscore	-0.0365792526521322	0.116606406785323	-1.31269089403488
CRIP3	NK	LPS	PC3_zscore	-0.0289666218316134	0.161805125537558	-1.08512466223886
CRIP3	NK	IAV	PC3_zscore	-0.0572285524183547	0.06604243860244	-1.67760835910262
CRIP3	NK	Tcruzi	PC3_zscore	-0.0380414044099875	0.11455224143722	-1.31748498646973
CRIP3	CD8T	NI	PC3_zscore	0.0223255902558502	0.248297147574973	0.783550327979973
CRIP3	CD8T	LPS	PC3_zscore	0.0553128089811497	0.113386849183342	1.45546452141827
CRIP3	CD8T	IAV	PC3_zscore	0.0594609484677064	0.110154035772553	1.50825118028879
CRIP3	CD8T	Tcruzi	PC3_zscore	0.0379996624518463	0.156824067328175	1.16360806265587
CRIP3	monocyte	NI	PC3_zscore	-0.00908929673755791	0.419221743174795	-0.326555416725261
CRIP3	monocyte	LPS	PC3_zscore	0.0156935999095409	0.3139812167492	0.565337585821854
CRIP3	monocyte	IAV	PC3_zscore	-0.0137903188852609	0.351966476286053	-0.473379395378823
CRIP3	monocyte	Tcruzi	PC3_zscore	0.00871006793317652	0.390071182828605	0.315685369374239
CRIP3	B	NI	PC3_zscore	-0.00713477758155576	0.410314371085046	-0.303322651488481
CRIP3	B	LPS	PC3_zscore	-0.00770968839758169	0.40716748375619	-0.312864001205129
CRIP3	B	IAV	PC3_zscore	-0.0194880311799359	0.252926779638475	-0.739466266473675
CRIP3	B	Tcruzi	PC3_zscore	0.00554318348008531	0.448960460065415	0.228046316134136
CRIP3	CD4T	NI	PC3_zscore	0.0191320668851471	0.277185569106655	0.681614330459447
CRIP3	CD4T	LPS	PC3_zscore	0.0371108158092539	0.156728995186888	1.14536727149215
CRIP3	CD4T	IAV	PC3_zscore	0.00668682079838179	0.406904311058406	0.251465992124008
CRIP3	CD4T	Tcruzi	PC3_zscore	0.0438763644630169	0.138870770423662	1.24531555772875
KHDRBS2	NK	NI	PC3_zscore	0.024281087280366	0.0798377181166607	1.48341855744552
KHDRBS2	NK	LPS	PC3_zscore	0.0267680605385817	0.0568476811914928	1.67193592467599
KHDRBS2	NK	IAV	PC3_zscore	0.0261640358866858	0.0579921305854969	1.65280575059383
KHDRBS2	NK	Tcruzi	PC3_zscore	0.025296114670825	0.0692902653272105	1.59095967918506
KHDRBS2	CD8T	NI	PC3_zscore	0.0257260304147497	0.0640951725502536	1.66089549386361
KHDRBS2	CD8T	LPS	PC3_zscore	0.025011803275285	0.0706620546616196	1.60409310680275
KHDRBS2	CD8T	IAV	PC3_zscore	0.0278225007476138	0.0494266245303646	1.70093749465843
KHDRBS2	CD8T	Tcruzi	PC3_zscore	0.0247942581513172	0.0736574465918656	1.56483752301497
KHDRBS2	monocyte	NI	PC3_zscore	0.0223489435413248	0.102899587659163	1.20908758357713
KHDRBS2	monocyte	LPS	PC3_zscore	0.0244755335941755	0.0777570395801819	1.48603866008995
KHDRBS2	monocyte	IAV	PC3_zscore	0.024318534909227	0.077022966416416	1.49572208433984
KHDRBS2	monocyte	Tcruzi	PC3_zscore	0.0252422269576596	0.0710179502901738	1.55793643340984
KHDRBS2	B	NI	PC3_zscore	0.0271481876879977	0.0429609603928068	1.93604601431564
KHDRBS2	B	LPS	PC3_zscore	0.0260376859030465	0.0489141668973763	1.90516012561854
KHDRBS2	B	IAV	PC3_zscore	0.0273622835212649	0.0402839028271344	1.96097166766849
KHDRBS2	B	Tcruzi	PC3_zscore	0.0265007198341769	0.0491298389931226	1.86813877164118
KHDRBS2	CD4T	NI	PC3_zscore	0.0248620957582512	0.073236059014225	1.57499579204332
KHDRBS2	CD4T	LPS	PC3_zscore	0.0262342475568803	0.0605077534760021	1.67580675546821
KHDRBS2	CD4T	IAV	PC3_zscore	0.0226552696199211	0.0915750376188948	1.25653458187422
KHDRBS2	CD4T	Tcruzi	PC3_zscore	0.0254538554921875	0.0673466837292323	1.62023416247788
COL19A1	NK	NI	PC3_zscore	-0.0424057750990349	0.118456863463878	-1.18412334201045
COL19A1	NK	LPS	PC3_zscore	-0.0410607330493532	0.132163000548325	-1.12011096399264
COL19A1	NK	IAV	PC3_zscore	-0.0374317979979453	0.162119357019538	-0.990754862542896
COL19A1	NK	Tcruzi	PC3_zscore	-0.0340813069620449	0.176885808210209	-0.920077369867246
COL19A1	CD8T	NI	PC3_zscore	0.0480101185337935	0.0967952646850635	1.28036858851909
COL19A1	CD8T	LPS	PC3_zscore	0.0628203124664129	0.0477748343074441	1.62453768278322
COL19A1	CD8T	IAV	PC3_zscore	0.0883598582987788	0.0117740985618002	2.16500418836752
COL19A1	CD8T	Tcruzi	PC3_zscore	0.0129629325688567	0.363290278854705	0.326569091310906
COL19A1	monocyte	NI	PC3_zscore	-0.0210375415754853	0.311373023783235	-0.533285090154265
COL19A1	monocyte	LPS	PC3_zscore	-0.0417140043554064	0.158211336534005	-0.998734887014515
COL19A1	monocyte	IAV	PC3_zscore	-0.0246247076515166	0.270789393199445	-0.630634160867167
COL19A1	monocyte	Tcruzi	PC3_zscore	0.000413855220862619	0.474519394908702	0.0105529336977655
COL19A1	B	NI	PC3_zscore	0.0677249376248324	0.00433308521268216	2.49449004832925
COL19A1	B	LPS	PC3_zscore	0.0686630575557304	0.00590198478065551	2.37734841337549
COL19A1	B	IAV	PC3_zscore	0.0078589199014189	0.397669271106027	0.276678751840735
COL19A1	B	Tcruzi	PC3_zscore	0.0827771843449756	0.00315005741247733	2.54230127472024
COL19A1	CD4T	NI	PC3_zscore	-0.00291226418554899	0.479550503236891	-0.0788326798906447
COL19A1	CD4T	LPS	PC3_zscore	0.0459374729732708	0.104640712378803	1.23123794449351
COL19A1	CD4T	IAV	PC3_zscore	0.00592371923295647	0.427632865851629	0.15720398088119
COL19A1	CD4T	Tcruzi	PC3_zscore	0.0141389809601646	0.351282229225842	0.357903455388764
CNR1	NK	NI	PC3_zscore	-0.0320588732370758	0.129123230005507	-1.21891534278503
CNR1	NK	LPS	PC3_zscore	-0.0252885483736892	0.182179147944808	-0.978139420144568
CNR1	NK	IAV	PC3_zscore	-0.041094463348145	0.0920380805404659	-1.43893958118953
CNR1	NK	Tcruzi	PC3_zscore	-0.0268656374938967	0.171375122621391	-1.01681859431655
CNR1	CD8T	NI	PC3_zscore	0.00773716537942102	0.387951514799866	0.286078555500288
CNR1	CD8T	LPS	PC3_zscore	0.0472214431842808	0.0726351020672607	1.51226561132752
CNR1	CD8T	IAV	PC3_zscore	0.0601650833253494	0.0508749595261709	1.75917660826203
CNR1	CD8T	Tcruzi	PC3_zscore	0.0231828409003986	0.215509867277633	0.818030917081726
CNR1	monocyte	NI	PC3_zscore	-0.0046716226888627	0.485526945562142	-0.161224481979493
CNR1	monocyte	LPS	PC3_zscore	-0.0123016141897305	0.37784895742754	-0.413720602127384
CNR1	monocyte	IAV	PC3_zscore	-0.0199495496855372	0.28521323991111	-0.643788967476237
CNR1	monocyte	Tcruzi	PC3_zscore	-0.00887937350530951	0.431639437981894	-0.294033197842717
CNR1	B	NI	PC3_zscore	0.0337885303802693	0.0946737122932403	1.3424949221585
CNR1	B	LPS	PC3_zscore	0.0318681502213572	0.113781299275062	1.23107602860253
CNR1	B	IAV	PC3_zscore	-0.00345573397913021	0.457417010436616	-0.138121652498229
CNR1	B	Tcruzi	PC3_zscore	0.0400358223395638	0.0890051542194345	1.34915573095105
CNR1	CD4T	NI	PC3_zscore	0.00447376198093905	0.430257336362219	0.168678219084024
CNR1	CD4T	LPS	PC3_zscore	0.0144103639084897	0.299578336303633	0.539180735695995
CNR1	CD4T	IAV	PC3_zscore	-0.00865414288123265	0.407659886126245	-0.315684604887234
CNR1	CD4T	Tcruzi	PC3_zscore	0.0263296398354543	0.186851994677444	0.91943744447597
CD24	NK	NI	PC3_zscore	-0.00335648116757699	0.605917357826397	-0.164432432180462
CD24	NK	LPS	PC3_zscore	-0.00253939431903917	0.607914147868333	-0.124097296738634
CD24	NK	IAV	PC3_zscore	-0.0106436119009601	0.510436072068223	-0.412972083610117
CD24	NK	Tcruzi	PC3_zscore	-0.0100043238816159	0.532799266834711	-0.396843239192919
CD24	CD8T	NI	PC3_zscore	0.00792736638397865	0.435458328838152	0.413688187469326
CD24	CD8T	LPS	PC3_zscore	0.015679518339515	0.344744917078273	0.697168076417228
CD24	CD8T	IAV	PC3_zscore	0.0193761029966676	0.319072114593042	0.762301687668704
CD24	CD8T	Tcruzi	PC3_zscore	0.00557655188396917	0.469897963644575	0.287100851035283
CD24	monocyte	NI	PC3_zscore	0.00624189737921302	0.452113178631639	0.339819007706616
CD24	monocyte	LPS	PC3_zscore	0.0047407650517839	0.476131559003104	0.256728229994979
CD24	monocyte	IAV	PC3_zscore	-0.0155834838089942	0.457670489691479	-0.503749963418454
CD24	monocyte	Tcruzi	PC3_zscore	-0.0042590766595186	0.610561621797606	-0.187971243043507
CD24	B	NI	PC3_zscore	0.0135947642819113	0.321916977239762	0.82427114371475
CD24	B	LPS	PC3_zscore	0.00768357390058519	0.412520627307913	0.556398445777905
CD24	B	IAV	PC3_zscore	0.0196068711525189	0.265490252885382	0.939672895953113
CD24	B	Tcruzi	PC3_zscore	0.00723694141972647	0.43124026526041	0.48398066377822
CD24	CD4T	NI	PC3_zscore	0.0075855417974537	0.439366700338856	0.400654213349455
CD24	CD4T	LPS	PC3_zscore	0.00873325375687324	0.422574345870805	0.45612215000039
CD24	CD4T	IAV	PC3_zscore	0.00430520270534321	0.449964797619237	0.225111398634648
CD24	CD4T	Tcruzi	PC3_zscore	0.00707647250639607	0.448450152030328	0.358840753689091
SOBP	NK	NI	PC3_zscore	-0.0529364653926485	0.126870663091197	-1.17608656900634
SOBP	NK	LPS	PC3_zscore	0.0331935597427893	0.297405100825722	0.624850358217053
SOBP	NK	IAV	PC3_zscore	-0.0374350950831337	0.236760779985201	-0.761479810901293
SOBP	NK	Tcruzi	PC3_zscore	-0.0474052203898338	0.155379103325141	-1.02734208287854
SOBP	CD8T	NI	PC3_zscore	0.0987035713787731	0.00876958554489346	2.21096378506099
SOBP	CD8T	LPS	PC3_zscore	0.0748668281311728	0.0339833806059684	1.74745526725073
SOBP	CD8T	IAV	PC3_zscore	0.0848421068967101	0.022278804320525	1.90254018197807
SOBP	CD8T	Tcruzi	PC3_zscore	0.0979594912834708	0.0114081101595581	2.08677199065493
SOBP	monocyte	NI	PC3_zscore	0.00995087733964835	0.381637748179795	0.251427689184368
SOBP	monocyte	LPS	PC3_zscore	-0.00589941065659428	0.465046675170262	-0.142526234253704
SOBP	monocyte	IAV	PC3_zscore	-0.000605629811114658	0.497922901798203	-0.0155040755326707
SOBP	monocyte	Tcruzi	PC3_zscore	0.0239530457728303	0.259650599653208	0.596131779861341
SOBP	B	NI	PC3_zscore	-0.0239806871375516	0.281773315540344	-0.562116823296829
SOBP	B	LPS	PC3_zscore	0.0236623281000947	0.263444926963311	0.643487797372587
SOBP	B	IAV	PC3_zscore	0.0528496552524998	0.0866955710579975	1.31414553763138
SOBP	B	Tcruzi	PC3_zscore	0.0134632071461596	0.377490274152701	0.320872204115367
SOBP	CD4T	NI	PC3_zscore	0.0465658587005841	0.144863881109869	1.01544806576138
SOBP	CD4T	LPS	PC3_zscore	0.048975354212525	0.111641797529582	1.17895483583052
SOBP	CD4T	IAV	PC3_zscore	0.109779173942618	0.00214375763046423	2.41530207773481
SOBP	CD4T	Tcruzi	PC3_zscore	0.0293432911956285	0.254335866238028	0.611214629580542
WASF1	NK	NI	PC3_zscore	0.0101562939122803	0.454592218282143	0.480349258977798
WASF1	NK	LPS	PC3_zscore	0.00851180932525761	0.473148836773828	0.425439344655683
WASF1	NK	IAV	PC3_zscore	0.00364752071566488	0.507174001637129	0.187736471775423
WASF1	NK	Tcruzi	PC3_zscore	0.00721707276662018	0.487030870194919	0.383191670250951
WASF1	CD8T	NI	PC3_zscore	0.00480732394167221	0.513794396869192	0.284906641270543
WASF1	CD8T	LPS	PC3_zscore	0.0134444137541782	0.428073977587062	0.530835381147879
WASF1	CD8T	IAV	PC3_zscore	0.0134980566829192	0.429727717997086	0.52215102524826
WASF1	CD8T	Tcruzi	PC3_zscore	0.00383181473702535	0.527284594196098	0.219314767314292
WASF1	monocyte	NI	PC3_zscore	0.00765798405410558	0.470619868790409	0.442320184504123
WASF1	monocyte	LPS	PC3_zscore	9.55075311996051e-05	0.571937565875809	0.00507294386044156
WASF1	monocyte	IAV	PC3_zscore	0.00755598225550171	0.454666063929268	0.401382778550487
WASF1	monocyte	Tcruzi	PC3_zscore	0.00398675245957364	0.525644991919334	0.242947122217205
WASF1	B	NI	PC3_zscore	0.00846591774079034	0.44308943055907	0.553246479362973
WASF1	B	LPS	PC3_zscore	0.000519097863285928	0.586365482980173	0.0329838433873764
WASF1	B	IAV	PC3_zscore	-0.00262937489489851	0.618357060942044	-0.132991264920803
WASF1	B	Tcruzi	PC3_zscore	0.00690406312040018	0.473633896175884	0.454210642182074
WASF1	CD4T	NI	PC3_zscore	-0.000709503813477315	0.592239094129123	-0.0379387089657857
WASF1	CD4T	LPS	PC3_zscore	0.00842735898986834	0.46259140870516	0.469371928648211
WASF1	CD4T	IAV	PC3_zscore	0.00205278241059098	0.481598516954619	0.111700772514888
WASF1	CD4T	Tcruzi	PC3_zscore	0.00122246608248012	0.563302253796863	0.0685093036187531
MOXD1	NK	NI	PC3_zscore	-0.0154817821876757	0.41334259202467	-0.571869756982363
MOXD1	NK	LPS	PC3_zscore	-0.00221875537352287	0.564125179783077	-0.10315606131099
MOXD1	NK	IAV	PC3_zscore	-0.0193033378569667	0.372226890810592	-0.650537771318151
MOXD1	NK	Tcruzi	PC3_zscore	-0.00956586401525202	0.468717279304237	-0.398483605258114
MOXD1	CD8T	NI	PC3_zscore	0.0126980941515245	0.336143263706681	0.613571302951508
MOXD1	CD8T	LPS	PC3_zscore	0.0214847622421692	0.251853306923824	0.882923607964239
MOXD1	CD8T	IAV	PC3_zscore	0.0343569545975091	0.201792548598731	1.03344806577413
MOXD1	CD8T	Tcruzi	PC3_zscore	0.0140881691850467	0.322444521581605	0.655051065231997
MOXD1	monocyte	NI	PC3_zscore	0.0095812134215999	0.379667284817124	0.463810545087928
MOXD1	monocyte	LPS	PC3_zscore	0.00737780496269786	0.411102413451197	0.360416703347533
MOXD1	monocyte	IAV	PC3_zscore	0.00582283294438374	0.431964812274203	0.286972524534339
MOXD1	monocyte	Tcruzi	PC3_zscore	0.000308609010044003	0.516014320577181	0.0139644427281698
MOXD1	B	NI	PC3_zscore	0.00477905858766038	0.46076912301486	0.276017436863757
MOXD1	B	LPS	PC3_zscore	0.0134210349085376	0.3170172017588	0.710327279251453
MOXD1	B	IAV	PC3_zscore	0.0223467540190279	0.227723636837582	0.918253428801339
MOXD1	B	Tcruzi	PC3_zscore	0.000461290344492091	0.538762225909664	0.0242252190720312
MOXD1	CD4T	NI	PC3_zscore	0.013333853703784	0.326608492589691	0.643158398133694
MOXD1	CD4T	LPS	PC3_zscore	0.014487546060758	0.313664571348267	0.684880059872231
MOXD1	CD4T	IAV	PC3_zscore	0.0064120473209372	0.394002291110926	0.325822155373217
MOXD1	CD4T	Tcruzi	PC3_zscore	0.0105671238109618	0.36587676244376	0.505193613714692
CCR6	NK	NI	PC3_zscore	-0.045076705688567	0.0735078946281326	-1.44566223403527
CCR6	NK	LPS	PC3_zscore	-0.0290867408853321	0.176328743156627	-0.929274682190109
CCR6	NK	IAV	PC3_zscore	-0.0554772342611173	0.0415684696755556	-1.73228190407612
CCR6	NK	Tcruzi	PC3_zscore	-0.0296940102729658	0.180358905849651	-0.913648834167485
CCR6	CD8T	NI	PC3_zscore	-0.0536733313013893	0.0937451578178456	-1.29897458499816
CCR6	CD8T	LPS	PC3_zscore	-0.0158083605768203	0.349533838439642	-0.385005584685925
CCR6	CD8T	IAV	PC3_zscore	-0.0146346410327385	0.363579225749295	-0.346229072720196
CCR6	CD8T	Tcruzi	PC3_zscore	-0.0347341585003223	0.205770044249105	-0.816133314109817
CCR6	monocyte	NI	PC3_zscore	-0.0374059129628221	0.159625033391134	-0.991952232556903
CCR6	monocyte	LPS	PC3_zscore	-0.0325721583111255	0.192645573698455	-0.865735364141741
CCR6	monocyte	IAV	PC3_zscore	-0.0804246764719712	0.018273928784161	-2.01690386948593
CCR6	monocyte	Tcruzi	PC3_zscore	-0.0645582485552615	0.0502739676826893	-1.59963509324662
CCR6	B	NI	PC3_zscore	0.034698990496406	0.116472136990575	1.19167420968084
CCR6	B	LPS	PC3_zscore	0.0702338096676186	0.00958857493945235	2.39170813361756
CCR6	B	IAV	PC3_zscore	0.0572087324613711	0.0238113152912831	1.97825001751053
CCR6	B	Tcruzi	PC3_zscore	0.079519291882967	0.0132024670081689	2.23811309357287
CCR6	CD4T	NI	PC3_zscore	-0.0452442933237663	0.0566856103105857	-1.56932974608538
CCR6	CD4T	LPS	PC3_zscore	-0.0563336190201384	0.0267690200233784	-1.90398743576167
CCR6	CD4T	IAV	PC3_zscore	-0.0652268421019902	0.011142842871387	-2.24651363600091
CCR6	CD4T	Tcruzi	PC3_zscore	-0.0830349556696136	0.00566520916467383	-2.47340649412301
GPR146	NK	NI	PC3_zscore	-0.0374551322824192	0.10730813514277	-1.33340260152541
GPR146	NK	LPS	PC3_zscore	-0.0458504880405002	0.0851434396320065	-1.50201002246207
GPR146	NK	IAV	PC3_zscore	-0.0537284537709519	0.0671871596255111	-1.62920152909084
GPR146	NK	Tcruzi	PC3_zscore	-0.0422283362208664	0.0945436449134039	-1.40679826469554
GPR146	CD8T	NI	PC3_zscore	0.052144099615432	0.121677501961273	1.34856862357305
GPR146	CD8T	LPS	PC3_zscore	0.0563731829666226	0.116467104314312	1.38167253541344
GPR146	CD8T	IAV	PC3_zscore	0.0523145858891503	0.126893684125767	1.32750209404376
GPR146	CD8T	Tcruzi	PC3_zscore	0.0378330316279258	0.169956242866251	1.08158064301758
GPR146	monocyte	NI	PC3_zscore	-0.0148300098817418	0.356194214285103	-0.478912861849146
GPR146	monocyte	LPS	PC3_zscore	0.0167016627778143	0.300754769665761	0.582964137947559
GPR146	monocyte	IAV	PC3_zscore	-0.0249548649974694	0.243646655367441	-0.726719758319114
GPR146	monocyte	Tcruzi	PC3_zscore	-0.0138367721699348	0.368436198992621	-0.45159879236255
GPR146	B	NI	PC3_zscore	0.0028547287772419	0.492281989731918	0.112435409673446
GPR146	B	LPS	PC3_zscore	0.00486347314851115	0.461443666295746	0.191132313522108
GPR146	B	IAV	PC3_zscore	-0.0124482692026133	0.338583570000878	-0.459779061839031
GPR146	B	Tcruzi	PC3_zscore	0.0046969948544023	0.462042334631981	0.189357287559801
GPR146	CD4T	NI	PC3_zscore	0.0373258022411582	0.128833989942174	1.31011770796623
GPR146	CD4T	LPS	PC3_zscore	0.0370860126620443	0.138839795501129	1.24586467179611
GPR146	CD4T	IAV	PC3_zscore	0.000367862146316402	0.492740043179885	0.0139383080532297
GPR146	CD4T	Tcruzi	PC3_zscore	0.0211052162904471	0.247141382760264	0.779997222516302
SDK1	NK	NI	PC3_zscore	-0.0347977801109893	0.197127101857102	-0.888946349191128
SDK1	NK	LPS	PC3_zscore	-0.035140432455306	0.207327448131378	-0.861982885689434
SDK1	NK	IAV	PC3_zscore	-0.0467776323985162	0.162829890258787	-1.06856435831877
SDK1	NK	Tcruzi	PC3_zscore	-0.0189542246456118	0.316605403005109	-0.480425620938059
SDK1	CD8T	NI	PC3_zscore	-0.00780026358242011	0.474330587369937	-0.179564511794732
SDK1	CD8T	LPS	PC3_zscore	0.050063087912141	0.101813229634957	1.25450724419281
SDK1	CD8T	IAV	PC3_zscore	0.0654607831034704	0.0609721222148219	1.51702293774698
SDK1	CD8T	Tcruzi	PC3_zscore	0.0349786091309005	0.185974054496228	0.871768019713085
SDK1	monocyte	NI	PC3_zscore	-0.0238529316673734	0.313326471309778	-0.568891125171608
SDK1	monocyte	LPS	PC3_zscore	0.0306419620129868	0.176248758975683	0.91172806853738
SDK1	monocyte	IAV	PC3_zscore	0.00685193976654509	0.417316946753631	0.182952589805765
SDK1	monocyte	Tcruzi	PC3_zscore	0.00489373811027833	0.418723854768454	0.13182152558808
SDK1	B	NI	PC3_zscore	0.048680026184471	0.0946843325919458	1.24680059290195
SDK1	B	LPS	PC3_zscore	-0.00158116660389633	0.486528120929525	-0.0465643686773697
SDK1	B	IAV	PC3_zscore	0.039789245698343	0.170720685461492	0.945648160371276
SDK1	B	Tcruzi	PC3_zscore	0.00934242233208026	0.404565446158052	0.26141480291532
SDK1	CD4T	NI	PC3_zscore	0.024300367934716	0.242524523971818	0.684522546687882
SDK1	CD4T	LPS	PC3_zscore	0.0644497673052139	0.0281456933143958	1.91258300386452
SDK1	CD4T	IAV	PC3_zscore	0.0830528179396712	0.0153912898808769	1.87970597428032
SDK1	CD4T	Tcruzi	PC3_zscore	0.0753957664239262	0.0337794536103235	1.75337764943372
TSPAN13	NK	NI	PC3_zscore	-0.0073002543340157	0.453391124274914	-0.211931786239891
TSPAN13	NK	LPS	PC3_zscore	-0.0168384602013506	0.361900950353336	-0.468981265830642
TSPAN13	NK	IAV	PC3_zscore	-0.0339559132022537	0.237133293222286	-0.874427416433304
TSPAN13	NK	Tcruzi	PC3_zscore	0.0132449803105721	0.391326713601756	0.379183873899669
TSPAN13	CD8T	NI	PC3_zscore	0.0195741863749847	0.304822605376303	0.60786990483373
TSPAN13	CD8T	LPS	PC3_zscore	0.04217303536669	0.142346807875448	1.23281593851333
TSPAN13	CD8T	IAV	PC3_zscore	0.0594076225510543	0.0919172800252967	1.57147325747703
TSPAN13	CD8T	Tcruzi	PC3_zscore	-0.00362525021905908	0.506831583376326	-0.10477081087984
TSPAN13	monocyte	NI	PC3_zscore	0.00749923777182868	0.43739054510687	0.201703337728521
TSPAN13	monocyte	LPS	PC3_zscore	0.0385771797534874	0.187389650967528	1.0030778018374
TSPAN13	monocyte	IAV	PC3_zscore	-7.63425945267613e-05	0.518173430153315	-0.00200714512249074
TSPAN13	monocyte	Tcruzi	PC3_zscore	-0.0341000926705712	0.274582913415377	-0.739921894943801
TSPAN13	B	NI	PC3_zscore	0.0141567615980065	0.298543630375427	0.648544017586337
TSPAN13	B	LPS	PC3_zscore	0.0286068745654956	0.143606583894795	1.2464986084825
TSPAN13	B	IAV	PC3_zscore	0.084619031947543	0.00060338066549314	3.36624167932017
TSPAN13	B	Tcruzi	PC3_zscore	0.0240194514749104	0.206814321996668	0.958933399476898
TSPAN13	CD4T	NI	PC3_zscore	-0.0193666758343132	0.353897975641245	-0.511331072372203
TSPAN13	CD4T	LPS	PC3_zscore	0.0232440235120848	0.276846249258344	0.693573812527576
TSPAN13	CD4T	IAV	PC3_zscore	0.00971092579987719	0.413987048201472	0.287741006376519
TSPAN13	CD4T	Tcruzi	PC3_zscore	0.0299675495919692	0.235101248958756	0.830677093503922
RAPGEF5	NK	NI	PC3_zscore	0.0010686525627023	0.636790837863569	0.0891738708702378
RAPGEF5	NK	LPS	PC3_zscore	-0.00108082871877098	0.672179865645743	-0.077580166190527
RAPGEF5	NK	IAV	PC3_zscore	-0.00499038289261393	0.599534116961776	-0.262345368832638
RAPGEF5	NK	Tcruzi	PC3_zscore	-0.000653558368538989	0.666993118902191	-0.048940859957133
RAPGEF5	CD8T	NI	PC3_zscore	0.00299721580887095	0.581482412811944	0.253106353160531
RAPGEF5	CD8T	LPS	PC3_zscore	0.00737506514024144	0.517532737241417	0.474750632377005
RAPGEF5	CD8T	IAV	PC3_zscore	0.0063554640166865	0.529502402362024	0.44740238908344
RAPGEF5	CD8T	Tcruzi	PC3_zscore	0.0052632547283279	0.543508808272997	0.404888255055045
RAPGEF5	monocyte	NI	PC3_zscore	0.00411608323651382	0.560379875738634	0.347936352803255
RAPGEF5	monocyte	LPS	PC3_zscore	0.00566163031630293	0.526207563146242	0.416201517079404
RAPGEF5	monocyte	IAV	PC3_zscore	0.00281515209084854	0.565163407948194	0.213816605818742
RAPGEF5	monocyte	Tcruzi	PC3_zscore	0.00182630918749139	0.606475467477857	0.156193652003057
RAPGEF5	B	NI	PC3_zscore	0.00217935253875288	0.606695805565134	0.199978765451731
RAPGEF5	B	LPS	PC3_zscore	0.00291696860583596	0.589118875050679	0.270548473249035
RAPGEF5	B	IAV	PC3_zscore	0.00282623976102664	0.59258854725387	0.248536221779638
RAPGEF5	B	Tcruzi	PC3_zscore	0.00288354860455335	0.590894520826276	0.260891582106478
RAPGEF5	CD4T	NI	PC3_zscore	0.00492236852751961	0.547070263877435	0.394235756153444
RAPGEF5	CD4T	LPS	PC3_zscore	0.00374861604040153	0.56731438792364	0.31887307272802
RAPGEF5	CD4T	IAV	PC3_zscore	0.00225997827995973	0.506326716924642	0.162570506864933
RAPGEF5	CD4T	Tcruzi	PC3_zscore	0.00459177853418168	0.553732768541821	0.367535107390206
AEBP1	NK	NI	PC3_zscore	-0.00175654771608947	0.657417655031083	-0.123540407765205
AEBP1	NK	LPS	PC3_zscore	0.001813161761302	0.644076194658905	0.125661777016942
AEBP1	NK	IAV	PC3_zscore	-0.00181773795468575	0.630690981489231	-0.111072096568466
AEBP1	NK	Tcruzi	PC3_zscore	-7.82667746021812e-05	0.672623082745172	-0.00578536547882226
AEBP1	CD8T	NI	PC3_zscore	0.00252369168327753	0.619512526874591	0.184007796954962
AEBP1	CD8T	LPS	PC3_zscore	0.00398006199013176	0.600595885559792	0.259258553807871
AEBP1	CD8T	IAV	PC3_zscore	0.00609717020858312	0.579533010437407	0.325172560054151
AEBP1	CD8T	Tcruzi	PC3_zscore	0.00509836305373948	0.587096309519391	0.305135676039296
AEBP1	monocyte	NI	PC3_zscore	-0.000112815082596809	0.657990879716035	-0.00866083870916549
AEBP1	monocyte	LPS	PC3_zscore	-0.000553263139979527	0.660348641671778	-0.0413556220749631
AEBP1	monocyte	IAV	PC3_zscore	-0.00112665869807984	0.652626274645445	-0.0767808751913695
AEBP1	monocyte	Tcruzi	PC3_zscore	-0.00269763456757743	0.65525643212603	-0.168520454055546
AEBP1	B	NI	PC3_zscore	0.00206280735875523	0.626960589927902	0.168189619375035
AEBP1	B	LPS	PC3_zscore	0.00109463199389271	0.645178762404282	0.0904212520076113
AEBP1	B	IAV	PC3_zscore	-0.00521575457335334	0.610596520842559	-0.263722710987145
AEBP1	B	Tcruzi	PC3_zscore	0.000557456513206361	0.655936572830524	0.0460978452331245
AEBP1	CD4T	NI	PC3_zscore	0.00397835477511635	0.592319494497397	0.290400414172694
AEBP1	CD4T	LPS	PC3_zscore	0.00387942845369634	0.595363540141866	0.280304604631257
AEBP1	CD4T	IAV	PC3_zscore	0.00121046190915022	0.54810868979976	0.0854587300110728
AEBP1	CD4T	Tcruzi	PC3_zscore	0.00582181274870869	0.572553288395375	0.351575467166016
ABCB4	NK	NI	PC3_zscore	0.0163080913659391	0.192377002796163	0.672055981480278
ABCB4	NK	LPS	PC3_zscore	0.0223706272730748	0.127823573888391	1.12312907870406
ABCB4	NK	IAV	PC3_zscore	0.0200256073768471	0.147151614249375	0.931102977730274
ABCB4	NK	Tcruzi	PC3_zscore	0.0201415913179817	0.150891281452648	0.968625066382493
ABCB4	CD8T	NI	PC3_zscore	0.0262488487652488	0.0808165081724097	1.42587096130326
ABCB4	CD8T	LPS	PC3_zscore	0.0249197007848276	0.0900605962586393	1.3953510932756
ABCB4	CD8T	IAV	PC3_zscore	0.0288611459040414	0.0672981511831113	1.41940287136478
ABCB4	CD8T	Tcruzi	PC3_zscore	0.0240096687872835	0.0992771386785347	1.33791714107953
ABCB4	monocyte	NI	PC3_zscore	0.0281318717770199	0.06903009449966	1.45382797094082
ABCB4	monocyte	LPS	PC3_zscore	0.0199492381699458	0.14684344370461	1.01986618899061
ABCB4	monocyte	IAV	PC3_zscore	0.0225700743496384	0.113654328510548	1.22857441441383
ABCB4	monocyte	Tcruzi	PC3_zscore	0.02105130933784	0.131591780636928	1.17448956054287
ABCB4	B	NI	PC3_zscore	0.0277150797123818	0.0606051141568661	1.64536412721467
ABCB4	B	LPS	PC3_zscore	0.0246915024406823	0.0772686980329528	1.58951501273182
ABCB4	B	IAV	PC3_zscore	0.0239839765824048	0.0841075206126243	1.54840997684973
ABCB4	B	Tcruzi	PC3_zscore	0.0263010100144197	0.0710620897556595	1.57409566074067
ABCB4	CD4T	NI	PC3_zscore	0.0213560643142844	0.128615747311894	1.14643271550313
ABCB4	CD4T	LPS	PC3_zscore	0.0214869188141177	0.127364887899712	1.15411373162181
ABCB4	CD4T	IAV	PC3_zscore	0.0187131631767672	0.151226175598235	0.891959187587793
ABCB4	CD4T	Tcruzi	PC3_zscore	0.0228757239442059	0.111145926576404	1.25711554523744
CLDN12	NK	NI	PC3_zscore	-0.0109819768260087	0.349712333631833	-0.593622768434915
CLDN12	NK	LPS	PC3_zscore	-0.0152765652597189	0.304707119673849	-0.728314577090942
CLDN12	NK	IAV	PC3_zscore	-0.0117429146751341	0.325716524188807	-0.5920080673603
CLDN12	NK	Tcruzi	PC3_zscore	-0.00878594390152438	0.379720774106729	-0.470015166801493
CLDN12	CD8T	NI	PC3_zscore	-0.00212559383543146	0.482914312493255	-0.100694984492563
CLDN12	CD8T	LPS	PC3_zscore	-0.0131227922407242	0.339207727619401	-0.636686861042475
CLDN12	CD8T	IAV	PC3_zscore	0.00313760189052631	0.528483640578751	0.114105431731655
CLDN12	CD8T	Tcruzi	PC3_zscore	-0.000943941535991671	0.492528708925922	-0.0410461021813729
CLDN12	monocyte	NI	PC3_zscore	-0.013030022751872	0.331416493771224	-0.668500568194617
CLDN12	monocyte	LPS	PC3_zscore	-0.00566670490211569	0.42976415077589	-0.307061349333083
CLDN12	monocyte	IAV	PC3_zscore	-0.00878545421531609	0.374296989380617	-0.460055533016539
CLDN12	monocyte	Tcruzi	PC3_zscore	-0.00746385689169011	0.408159991487477	-0.428562570776053
CLDN12	B	NI	PC3_zscore	-0.0211191768850852	0.26864813038447	-0.7750146883572
CLDN12	B	LPS	PC3_zscore	-0.00654463343335312	0.420132209209984	-0.360609601480231
CLDN12	B	IAV	PC3_zscore	-0.0135073547401998	0.321442406470039	-0.676663142037595
CLDN12	B	Tcruzi	PC3_zscore	-0.00788734060649944	0.399972292086907	-0.434119110044754
CLDN12	CD4T	NI	PC3_zscore	-0.0083356738156079	0.391941006801616	-0.496251834089494
CLDN12	CD4T	LPS	PC3_zscore	-0.0142161206165943	0.313060820749951	-0.741717022292002
CLDN12	CD4T	IAV	PC3_zscore	-0.00954251865529162	0.320280853128843	-0.544253959232747
CLDN12	CD4T	Tcruzi	PC3_zscore	-0.00471827084229414	0.45033990567154	-0.251175611644041
PEG10	NK	NI	PC3_zscore	-0.066112410476917	0.0186334165973749	-1.9256046141547
PEG10	NK	LPS	PC3_zscore	-0.0542661846572955	0.0345199254159522	-1.79064400694113
PEG10	NK	IAV	PC3_zscore	-0.0753703640660495	0.0097286969476692	-1.95081427861347
PEG10	NK	Tcruzi	PC3_zscore	-0.0557756502413463	0.0338664735565026	-1.77917099872689
PEG10	CD8T	NI	PC3_zscore	-0.0286976479626435	0.211756015533005	-0.709069921393691
PEG10	CD8T	LPS	PC3_zscore	-0.0452387735957268	0.109075540010371	-1.24351007277658
PEG10	CD8T	IAV	PC3_zscore	-0.0212275866064306	0.260620234180386	-0.487186158498398
PEG10	CD8T	Tcruzi	PC3_zscore	-0.037125938509781	0.158482261159146	-0.958526871650608
PEG10	monocyte	NI	PC3_zscore	-0.0382355918214821	0.124656384326053	-1.19364351790757
PEG10	monocyte	LPS	PC3_zscore	-0.0436442683146503	0.0909669621497688	-1.39591820799545
PEG10	monocyte	IAV	PC3_zscore	-0.0604331515523023	0.0290670716851156	-1.82273981776642
PEG10	monocyte	Tcruzi	PC3_zscore	-0.0659798541900541	0.0303487986285518	-1.78444152088878
PEG10	B	NI	PC3_zscore	-0.0271102477941053	0.217565514712406	-0.730464386211964
PEG10	B	LPS	PC3_zscore	-0.0446734891909914	0.0985591333576382	-1.31012904766155
PEG10	B	IAV	PC3_zscore	-0.048689574725863	0.0728807430824483	-1.45098875406044
PEG10	B	Tcruzi	PC3_zscore	-0.0246912044167645	0.240799907824472	-0.603569736660702
PEG10	CD4T	NI	PC3_zscore	-0.051142094276807	0.0786275093734121	-1.45725303288413
PEG10	CD4T	LPS	PC3_zscore	-0.0305605251565965	0.201645193283003	-0.7759420203173
PEG10	CD4T	IAV	PC3_zscore	-0.0233795590161708	0.246950744452471	-0.587677644718085
PEG10	CD4T	Tcruzi	PC3_zscore	-0.0369837543329119	0.157611164715024	-0.981283307602832
ASNS	NK	NI	PC3_zscore	0.0208697648730361	0.412877605934697	0.50868967011483
ASNS	NK	LPS	PC3_zscore	-0.019180745390091	0.309446489419238	-0.560066254344057
ASNS	NK	IAV	PC3_zscore	-0.0281203805165503	0.233318792025952	-0.773338975023316
ASNS	NK	Tcruzi	PC3_zscore	-0.0151478500363119	0.348588922427815	-0.435504277456325
ASNS	CD8T	NI	PC3_zscore	-0.0273847102727093	0.242709826363603	-0.786913126009623
ASNS	CD8T	LPS	PC3_zscore	0.0270927843025867	0.380487068006102	0.604207131113033
ASNS	CD8T	IAV	PC3_zscore	0.0122086734106136	0.485691532924731	0.308563120354316
ASNS	CD8T	Tcruzi	PC3_zscore	0.0304536815435145	0.367767225841192	0.645725223369483
ASNS	monocyte	NI	PC3_zscore	-0.0508424651964362	0.172224943197212	-0.99530401837404
ASNS	monocyte	LPS	PC3_zscore	-0.0612206078972133	0.137117583258094	-1.11118479328113
ASNS	monocyte	IAV	PC3_zscore	-0.0557180266621543	0.148282377960026	-1.03696616892107
ASNS	monocyte	Tcruzi	PC3_zscore	-0.0738820650649135	0.134608111997482	-1.12051752369144
ASNS	B	NI	PC3_zscore	-0.0181862786605697	0.313646855941879	-0.559701265355347
ASNS	B	LPS	PC3_zscore	-0.0219719682531068	0.282575853950837	-0.657308834965486
ASNS	B	IAV	PC3_zscore	-0.00582471862047581	0.435778303852613	-0.175999788289907
ASNS	B	Tcruzi	PC3_zscore	-0.00134489197561894	0.484184943466644	-0.0398686540360046
ASNS	CD4T	NI	PC3_zscore	-0.00525133170165031	0.439794214988822	-0.185044187753984
ASNS	CD4T	LPS	PC3_zscore	0.0293073006128689	0.330219450626342	0.7317595660946
ASNS	CD4T	IAV	PC3_zscore	-0.00498658346882739	0.419774510992068	-0.172878077146889
ASNS	CD4T	Tcruzi	PC3_zscore	-0.00928731334895976	0.395307875325264	-0.307228833849279
CAV1	NK	NI	PC3_zscore	-0.00144379994631442	0.677161043686701	-0.10571575445143
CAV1	NK	LPS	PC3_zscore	0.000714936467244472	0.662279166826493	0.0548831571582235
CAV1	NK	IAV	PC3_zscore	-0.0116021318243355	0.491807673807308	-0.483107606932927
CAV1	NK	Tcruzi	PC3_zscore	0.000115299992646916	0.673313361614577	0.00888349150370027
CAV1	CD8T	NI	PC3_zscore	0.00293715429500066	0.605265669865164	0.224441165822906
CAV1	CD8T	LPS	PC3_zscore	0.00593327114845719	0.55960350688174	0.39842431108185
CAV1	CD8T	IAV	PC3_zscore	0.00817100230432782	0.536632147702238	0.461906811073893
CAV1	CD8T	Tcruzi	PC3_zscore	0.00353089115917352	0.595926403353179	0.262567785424057
CAV1	monocyte	NI	PC3_zscore	0.00181008836235871	0.627719268828634	0.138237802345328
CAV1	monocyte	LPS	PC3_zscore	0.0022285488381422	0.613670240180236	0.168270389453405
CAV1	monocyte	IAV	PC3_zscore	0.00239399942052605	0.598401367176646	0.162059198790564
CAV1	monocyte	Tcruzi	PC3_zscore	0.00749557070640471	0.53984418845721	0.442230861107538
CAV1	B	NI	PC3_zscore	0.00287489177764239	0.612589494928162	0.232477102436796
CAV1	B	LPS	PC3_zscore	0.000581527974206269	0.657629549625514	0.0466413815305801
CAV1	B	IAV	PC3_zscore	0.000936583784174576	0.650018788212982	0.0723007699428367
CAV1	B	Tcruzi	PC3_zscore	0.00260415784410179	0.618418383511394	0.2081213148507
CAV1	CD4T	NI	PC3_zscore	0.000577437643615764	0.647333238175076	0.0439163928859249
CAV1	CD4T	LPS	PC3_zscore	0.00615596117277942	0.555193246962371	0.409642809536357
CAV1	CD4T	IAV	PC3_zscore	0.00166567068502764	0.551985850270676	0.116375457212555
CAV1	CD4T	Tcruzi	PC3_zscore	0.00278311623840078	0.608144323976758	0.210773555425827
WNT16	NK	NI	PC3_zscore	-0.00924929406158946	0.400475056028996	-0.654241825541393
WNT16	NK	LPS	PC3_zscore	-0.00968908983086738	0.395736194735978	-0.667175446274028
WNT16	NK	IAV	PC3_zscore	-0.0141997425640143	0.320042639087335	-0.772322465887912
WNT16	NK	Tcruzi	PC3_zscore	-0.0093283115540123	0.400426648501741	-0.649968742573212
WNT16	CD8T	NI	PC3_zscore	-0.00231620301364409	0.541874725093414	-0.139211792906901
WNT16	CD8T	LPS	PC3_zscore	0.000403409716154571	0.577418794160765	0.0211238000479967
WNT16	CD8T	IAV	PC3_zscore	0.00445795758972278	0.609262033774351	0.181472595832941
WNT16	CD8T	Tcruzi	PC3_zscore	-0.00219641619489139	0.542948306792669	-0.129738798725922
WNT16	monocyte	NI	PC3_zscore	-0.00409653270476665	0.515086384123212	-0.27561679344422
WNT16	monocyte	LPS	PC3_zscore	-0.00402433863092613	0.507683413899474	-0.268330929375636
WNT16	monocyte	IAV	PC3_zscore	-0.00888660483306322	0.410024824842735	-0.549502175503927
WNT16	monocyte	Tcruzi	PC3_zscore	-0.0101483187105253	0.418086682803391	-0.574593098493182
WNT16	B	NI	PC3_zscore	-0.00633157281327991	0.462199701155807	-0.457771918258721
WNT16	B	LPS	PC3_zscore	-0.00475844569091797	0.492881785904433	-0.334705277832372
WNT16	B	IAV	PC3_zscore	-0.00825224517736821	0.425443375359905	-0.554420833273085
WNT16	B	Tcruzi	PC3_zscore	-0.0049466430026535	0.488818561493717	-0.347521291867183
WNT16	CD4T	NI	PC3_zscore	-0.00462298395600618	0.505823033457915	-0.304142152263195
WNT16	CD4T	LPS	PC3_zscore	-0.00380095373019104	0.520087311037198	-0.243425293649308
WNT16	CD4T	IAV	PC3_zscore	-0.00998697500597167	0.331321591475053	-0.593595576508181
WNT16	CD4T	Tcruzi	PC3_zscore	-0.00119691233165457	0.557499874865577	-0.0678731718108091
HILPDA	NK	NI	PC3_zscore	-0.00655105892712675	0.467676981932248	-0.210674843771904
HILPDA	NK	LPS	PC3_zscore	0.00509315159783097	0.463852665139425	0.161501939808056
HILPDA	NK	IAV	PC3_zscore	-0.00197269763439954	0.522303107734913	-0.0606540152002947
HILPDA	NK	Tcruzi	PC3_zscore	0.010589807664677	0.402441318768893	0.331123545303509
HILPDA	CD8T	NI	PC3_zscore	-0.0137310243836078	0.38925824980137	-0.444915486066346
HILPDA	CD8T	LPS	PC3_zscore	0.0371281563510167	0.16341152797269	1.06119614134091
HILPDA	CD8T	IAV	PC3_zscore	0.0261679640041321	0.237971863039416	0.800388273584016
HILPDA	CD8T	Tcruzi	PC3_zscore	0.00888262075146297	0.405365105465092	0.298546462199388
HILPDA	monocyte	NI	PC3_zscore	-0.0218186854343258	0.269290308959344	-0.769336010240616
HILPDA	monocyte	LPS	PC3_zscore	0.0404413789985502	0.106717079611762	1.34161499526087
HILPDA	monocyte	IAV	PC3_zscore	-0.0320492598025892	0.225090149829056	-0.874528867281278
HILPDA	monocyte	Tcruzi	PC3_zscore	0.0436253774518739	0.106262115085755	1.36522623750401
HILPDA	B	NI	PC3_zscore	0.0198949094132463	0.260333299762982	0.738429583992857
HILPDA	B	LPS	PC3_zscore	0.00269666794589439	0.482925528453419	0.101374521277759
HILPDA	B	IAV	PC3_zscore	-0.0012919440770328	0.531759442167424	-0.0447242099303248
HILPDA	B	Tcruzi	PC3_zscore	-0.0126436703789321	0.388430767754258	-0.431723048286917
HILPDA	CD4T	NI	PC3_zscore	0.0152443086873183	0.306109786110617	0.597287946967218
HILPDA	CD4T	LPS	PC3_zscore	-0.00484165809606159	0.477947208694183	-0.189231070286242
HILPDA	CD4T	IAV	PC3_zscore	0.00981066965599822	0.362885463874908	0.381296268147637
HILPDA	CD4T	Tcruzi	PC3_zscore	0.0128650169046972	0.343630396259815	0.480119157058475
MEST	NK	NI	PC3_zscore	-0.00136369269043166	0.606032679640533	-0.0671800501984711
MEST	NK	LPS	PC3_zscore	-0.00377569622805579	0.61117217966729	-0.168412921250897
MEST	NK	IAV	PC3_zscore	-0.00905248802910616	0.544868061980587	-0.331945856217926
MEST	NK	Tcruzi	PC3_zscore	-0.00526775455745376	0.594115925483691	-0.227620105793462
MEST	CD8T	NI	PC3_zscore	0.0147135237071125	0.374486464533392	0.648828836901492
MEST	CD8T	LPS	PC3_zscore	0.0212757415565063	0.343443071536741	0.698056960633374
MEST	CD8T	IAV	PC3_zscore	0.0256331797208389	0.330646224109309	0.708667219425136
MEST	CD8T	Tcruzi	PC3_zscore	0.0138434958037958	0.384105079815123	0.619646780719843
MEST	monocyte	NI	PC3_zscore	0.0048872158061105	0.484753278149227	0.287861283767565
MEST	monocyte	LPS	PC3_zscore	0.00626338234689336	0.461530196700445	0.361871400837287
MEST	monocyte	IAV	PC3_zscore	0.00545544683290432	0.466015749054323	0.309617661773695
MEST	monocyte	Tcruzi	PC3_zscore	0.00289063634382902	0.515926412837583	0.161821229445451
MEST	B	NI	PC3_zscore	-1.63586237376693e-05	0.57917827360252	-0.000915642804032294
MEST	B	LPS	PC3_zscore	0.0045815772748005	0.501759686499393	0.281441396465464
MEST	B	IAV	PC3_zscore	0.00063467273895943	0.57095612124782	0.0352852661493108
MEST	B	Tcruzi	PC3_zscore	0.00540093065654972	0.488390699880915	0.326330063286178
MEST	CD4T	NI	PC3_zscore	0.0111328170584954	0.40016413559196	0.587646869216384
MEST	CD4T	LPS	PC3_zscore	0.00522605831562615	0.48125894406383	0.310673143498761
MEST	CD4T	IAV	PC3_zscore	0.0144258959688061	0.279388543172516	0.699436293818062
MEST	CD4T	Tcruzi	PC3_zscore	0.00965673983557388	0.420870818336178	0.515104235548065
CALD1	NK	NI	PC3_zscore	0.0206485204251759	0.346171860655573	0.410339827412343
CALD1	NK	LPS	PC3_zscore	-0.00264295671204455	0.499598817385468	-0.0479292342162151
CALD1	NK	IAV	PC3_zscore	0.0161153946715574	0.357136262424997	0.304552021216584
CALD1	NK	Tcruzi	PC3_zscore	0.0363570756232919	0.245977163622547	0.724397961114234
CALD1	CD8T	NI	PC3_zscore	0.0388507900873672	0.173391566964416	0.939199740722629
CALD1	CD8T	LPS	PC3_zscore	0.0600965628437819	0.0674807374302985	1.50633747723766
CALD1	CD8T	IAV	PC3_zscore	0.0713094036957928	0.0385477035099049	1.75782927349413
CALD1	CD8T	Tcruzi	PC3_zscore	0.0841016920721482	0.0206745397386337	1.98239581002591
CALD1	monocyte	NI	PC3_zscore	0.0172302652695052	0.35594221536226	0.307077408156423
CALD1	monocyte	LPS	PC3_zscore	0.0388018215006144	0.21154536449256	0.777433007523446
CALD1	monocyte	IAV	PC3_zscore	0.0424058261767421	0.186759707183067	0.88705455187294
CALD1	monocyte	Tcruzi	PC3_zscore	0.0533552323209755	0.139548359644844	1.06441779921995
CALD1	B	NI	PC3_zscore	0.00429025024829719	0.46183477669394	0.0745127842038863
CALD1	B	LPS	PC3_zscore	0.0361971136996775	0.220555396976183	0.795751528374629
CALD1	B	IAV	PC3_zscore	0.0542411430746177	0.101388436147395	1.31969492789503
CALD1	B	Tcruzi	PC3_zscore	-0.0139339478774405	0.439461160423346	-0.216946775604523
CALD1	CD4T	NI	PC3_zscore	0.0469884569770561	0.112519987380495	1.22320117695365
CALD1	CD4T	LPS	PC3_zscore	0.0871150988436288	0.0138141827735177	2.11365722222696
CALD1	CD4T	IAV	PC3_zscore	0.1311184886515	0.000505875467067157	2.95890863566849
CALD1	CD4T	Tcruzi	PC3_zscore	0.0687227774330803	0.0469947111184806	1.65730047727189
ARHGEF5	NK	NI	PC3_zscore	0.00187282165341892	0.652700173561359	0.158897136948758
ARHGEF5	NK	LPS	PC3_zscore	0.00339271643016668	0.629731830346509	0.253128632611182
ARHGEF5	NK	IAV	PC3_zscore	-0.00291095328360059	0.633411556500362	-0.171684760830286
ARHGEF5	NK	Tcruzi	PC3_zscore	0.00313695236952319	0.632885568431711	0.240653755816384
ARHGEF5	CD8T	NI	PC3_zscore	0.00159942447063529	0.659766643253556	0.133121257585714
ARHGEF5	CD8T	LPS	PC3_zscore	0.00148853537909113	0.661731148167639	0.123847089053845
ARHGEF5	CD8T	IAV	PC3_zscore	0.00103076330285882	0.669570062394721	0.083797497671008
ARHGEF5	CD8T	Tcruzi	PC3_zscore	0.00211277758758672	0.651948207832286	0.168677794639474
ARHGEF5	monocyte	NI	PC3_zscore	0.00114420209588926	0.66347801591857	0.10128999826293
ARHGEF5	monocyte	LPS	PC3_zscore	0.000914055059075696	0.661433385867548	0.078623054639367
ARHGEF5	monocyte	IAV	PC3_zscore	-0.00320950872635089	0.633095803858212	-0.193162861507077
ARHGEF5	monocyte	Tcruzi	PC3_zscore	-0.001814009720064	0.685017398388617	-0.13044203896409
ARHGEF5	B	NI	PC3_zscore	4.53926555786955e-05	0.687027849421005	0.00399680022353093
ARHGEF5	B	LPS	PC3_zscore	0.00268638281153874	0.636887850551325	0.223363926863339
ARHGEF5	B	IAV	PC3_zscore	0.00095279807079657	0.665889311111652	0.0822852398435943
ARHGEF5	B	Tcruzi	PC3_zscore	0.000128352011143222	0.685093185024909	0.011221864700683
ARHGEF5	CD4T	NI	PC3_zscore	0.000878931844427342	0.671970038965828	0.0808968392498282
ARHGEF5	CD4T	LPS	PC3_zscore	0.00222762853700585	0.644203345649261	0.198136140674983
ARHGEF5	CD4T	IAV	PC3_zscore	0.00334300131765337	0.522042633393574	0.245561464472198
ARHGEF5	CD4T	Tcruzi	PC3_zscore	-0.00101178697549396	0.694919111748692	-0.0824762275631263
CNTNAP2	NK	NI	PC3_zscore	0.0104390875923385	0.456288721304577	0.431781571915903
CNTNAP2	NK	LPS	PC3_zscore	-0.00557364756144542	0.585656782873251	-0.225155578307505
CNTNAP2	NK	IAV	PC3_zscore	-0.00375996568897905	0.5877043364445	-0.152080343037927
CNTNAP2	NK	Tcruzi	PC3_zscore	0.00396816222127429	0.531220983828401	0.18040949280649
CNTNAP2	CD8T	NI	PC3_zscore	0.0174872561570667	0.373987892624208	0.641995373377399
CNTNAP2	CD8T	LPS	PC3_zscore	0.0125278613940368	0.414623077074644	0.532839579770745
CNTNAP2	CD8T	IAV	PC3_zscore	0.0203645300421012	0.361242088352305	0.666094047137939
CNTNAP2	CD8T	Tcruzi	PC3_zscore	-0.000893977299895303	0.573937483877004	-0.0391813949741703
CNTNAP2	monocyte	NI	PC3_zscore	0.0177674843809018	0.365195393932954	0.656854161084987
CNTNAP2	monocyte	LPS	PC3_zscore	-0.00569872221409511	0.570669838999848	-0.244682537290878
CNTNAP2	monocyte	IAV	PC3_zscore	0.0108529994021839	0.412226576779035	0.485116181675571
CNTNAP2	monocyte	Tcruzi	PC3_zscore	0.00612088741441452	0.489130304901559	0.302577094192963
CNTNAP2	B	NI	PC3_zscore	0.00211504139414883	0.546159251049634	0.112543511347828
CNTNAP2	B	LPS	PC3_zscore	-1.30619714061729e-05	0.57628886485347	-0.000648422536525781
CNTNAP2	B	IAV	PC3_zscore	-0.0054876106590053	0.588478806831232	-0.21733550304736
CNTNAP2	B	Tcruzi	PC3_zscore	0.010700158700958	0.436408089285693	0.4744106866693
CNTNAP2	CD4T	NI	PC3_zscore	0.00286601274927608	0.527236091078428	0.141273071725466
CNTNAP2	CD4T	LPS	PC3_zscore	0.00994026276796409	0.437522449334644	0.461680206290659
CNTNAP2	CD4T	IAV	PC3_zscore	0.00852419591954293	0.388797810614327	0.399022469701508
CNTNAP2	CD4T	Tcruzi	PC3_zscore	-0.00369822500431822	0.604636803282068	-0.149224197390174
RNF32	NK	NI	PC3_zscore	0.00291131968250751	0.485604829346503	0.128171628100809
RNF32	NK	LPS	PC3_zscore	0.00557274400485015	0.455214688828431	0.265960333870191
RNF32	NK	IAV	PC3_zscore	0.00529791026004882	0.437115637724147	0.233629816109042
RNF32	NK	Tcruzi	PC3_zscore	0.00232537241346994	0.490621317322836	0.0989643930129764
RNF32	CD8T	NI	PC3_zscore	0.0150582616544781	0.313018661460463	0.772724937175047
RNF32	CD8T	LPS	PC3_zscore	0.0159964806479975	0.306629886869118	0.77773764118158
RNF32	CD8T	IAV	PC3_zscore	0.0166355486135087	0.304291829584502	0.773324228439261
RNF32	CD8T	Tcruzi	PC3_zscore	0.013830299851681	0.325991590884846	0.736141402052653
RNF32	monocyte	NI	PC3_zscore	0.0109988514569328	0.355757634156349	0.664922752152348
RNF32	monocyte	LPS	PC3_zscore	0.0132179679882767	0.322042758687095	0.744579956777379
RNF32	monocyte	IAV	PC3_zscore	0.00518051480029564	0.429859454316565	0.258680107624565
RNF32	monocyte	Tcruzi	PC3_zscore	0.0118569927404297	0.344328671534639	0.700154046385396
RNF32	B	NI	PC3_zscore	0.00827453860188785	0.408288890006129	0.486666640002924
RNF32	B	LPS	PC3_zscore	0.0089098954641196	0.397411779434843	0.527871203896814
RNF32	B	IAV	PC3_zscore	0.0090907729318525	0.396965582409987	0.521197083798591
RNF32	B	Tcruzi	PC3_zscore	0.00790551363407967	0.414196889706788	0.456382024911765
RNF32	CD4T	NI	PC3_zscore	0.0172606297456058	0.292802727896701	0.817322620811484
RNF32	CD4T	LPS	PC3_zscore	0.0160347064687484	0.301268893724695	0.805717847133984
RNF32	CD4T	IAV	PC3_zscore	0.00812519687657674	0.348303485241283	0.457252188815606
RNF32	CD4T	Tcruzi	PC3_zscore	0.0111932907639041	0.353364438386572	0.667850790846656
PLCXD1	NK	NI	PC3_zscore	0.0157557180135667	0.253354022198637	0.92274179014648
PLCXD1	NK	LPS	PC3_zscore	0.0150432417485802	0.262074560942142	0.867249661645948
PLCXD1	NK	IAV	PC3_zscore	0.0138343354718516	0.260104221044367	0.71917254173085
PLCXD1	NK	Tcruzi	PC3_zscore	0.016262329051758	0.247764050181666	0.943775806527623
PLCXD1	CD8T	NI	PC3_zscore	0.0181311055718757	0.217186295572303	1.04708261598003
PLCXD1	CD8T	LPS	PC3_zscore	0.017508713886227	0.222204840640539	1.04421027485893
PLCXD1	CD8T	IAV	PC3_zscore	0.0164230774517491	0.233049906160256	1.01754989628302
PLCXD1	CD8T	Tcruzi	PC3_zscore	0.0165062246103214	0.232354507121282	1.02238251093677
PLCXD1	monocyte	NI	PC3_zscore	0.0175456704419944	0.220124633218922	1.05153044222239
PLCXD1	monocyte	LPS	PC3_zscore	0.0161079555310119	0.235331781686642	0.991042539042155
PLCXD1	monocyte	IAV	PC3_zscore	0.013976655240395	0.254504467485975	0.756401382540598
PLCXD1	monocyte	Tcruzi	PC3_zscore	0.0158304355715817	0.241975203128219	0.995334276947628
PLCXD1	B	NI	PC3_zscore	0.0158613918585925	0.245521509174609	0.98012396748455
PLCXD1	B	LPS	PC3_zscore	0.0165495437254159	0.236120221925794	1.00834349814444
PLCXD1	B	IAV	PC3_zscore	0.0161806938974803	0.241062261597352	0.984045285138165
PLCXD1	B	Tcruzi	PC3_zscore	0.0162495547258488	0.240388416571289	0.994388304018156
PLCXD1	CD4T	NI	PC3_zscore	0.0167570677183592	0.227610327840956	1.04811708169419
PLCXD1	CD4T	LPS	PC3_zscore	0.0168793830484144	0.226883596867743	1.04669538606052
PLCXD1	CD4T	IAV	PC3_zscore	0.0163413395931771	0.189511326635733	0.99830152354225
PLCXD1	CD4T	Tcruzi	PC3_zscore	0.0156777741939493	0.242475002703089	0.989783385026628
STS	NK	NI	PC3_zscore	0.0182179149139836	0.219388912621603	0.829704441028425
STS	NK	LPS	PC3_zscore	0.0151472566813773	0.25236601909514	0.632894476714743
STS	NK	IAV	PC3_zscore	0.0262757862589065	0.132926660916872	1.1481169701212
STS	NK	Tcruzi	PC3_zscore	0.0222334536579533	0.181033197413733	1.03237567004909
STS	CD8T	NI	PC3_zscore	0.0147045687813954	0.255228529482771	0.618951721060077
STS	CD8T	LPS	PC3_zscore	0.0226348367129032	0.167235225102912	1.11098847925577
STS	CD8T	IAV	PC3_zscore	0.0244805909953622	0.153558126255917	1.15309222043984
STS	CD8T	Tcruzi	PC3_zscore	0.0235995593631068	0.160641402581558	1.12893196467787
STS	monocyte	NI	PC3_zscore	0.0206452441523817	0.181110197446548	1.09749576421698
STS	monocyte	LPS	PC3_zscore	0.0248836775102862	0.140895657234345	1.22629610601093
STS	monocyte	IAV	PC3_zscore	0.0264860426312967	0.124461581406994	1.22994232156109
STS	monocyte	Tcruzi	PC3_zscore	0.0236922015558118	0.152845885509235	1.20207729402783
STS	B	NI	PC3_zscore	0.0222021849626593	0.172987190420683	1.09996007492155
STS	B	LPS	PC3_zscore	0.0230937885324442	0.164256372639692	1.13630119043047
STS	B	IAV	PC3_zscore	0.0225583107633015	0.167575406765128	1.12599412318351
STS	B	Tcruzi	PC3_zscore	0.0161922618288776	0.242338505906164	0.720983662522053
STS	CD4T	NI	PC3_zscore	0.0209364749887992	0.182303409803678	1.05808157820362
STS	CD4T	LPS	PC3_zscore	0.0242047903154298	0.153830092799781	1.16943567906824
STS	CD4T	IAV	PC3_zscore	0.0215337463546461	0.152287318153683	1.08775453232552
STS	CD4T	Tcruzi	PC3_zscore	0.023962752787922	0.156311488044074	1.15429351624367
CLCN4	NK	NI	PC3_zscore	-0.0223499173127271	0.29440391262964	-0.866561455761876
CLCN4	NK	LPS	PC3_zscore	-0.00891437346457329	0.425020638140172	-0.441023020450493
CLCN4	NK	IAV	PC3_zscore	-0.0309803966082299	0.222823325722684	-1.03560720530069
CLCN4	NK	Tcruzi	PC3_zscore	-0.0162085326841914	0.340205552617108	-0.708711410034184
CLCN4	CD8T	NI	PC3_zscore	0.00985797041734213	0.394858592608554	0.478707993338261
CLCN4	CD8T	LPS	PC3_zscore	0.026182116341648	0.252439369799733	0.943871299262997
CLCN4	CD8T	IAV	PC3_zscore	0.0327258862456159	0.232064677782302	1.0265444433562
CLCN4	CD8T	Tcruzi	PC3_zscore	0.011868241098099	0.372546278133908	0.549414161523061
CLCN4	monocyte	NI	PC3_zscore	0.00822348863291985	0.419110915906525	0.408648214958504
CLCN4	monocyte	LPS	PC3_zscore	-0.00064119602998814	0.556814873343795	-0.0304537865863571
CLCN4	monocyte	IAV	PC3_zscore	0.00243623992745874	0.508806617927691	0.117708845117362
CLCN4	monocyte	Tcruzi	PC3_zscore	0.00707627141943162	0.436857154865114	0.352489134922397
CLCN4	B	NI	PC3_zscore	0.007031680551283	0.449348499225354	0.371089466958527
CLCN4	B	LPS	PC3_zscore	0.0105786291024731	0.396864166622949	0.518767189156236
CLCN4	B	IAV	PC3_zscore	-0.00177221165159225	0.548395038234151	-0.0932875678755028
CLCN4	B	Tcruzi	PC3_zscore	0.012729961592875	0.375701214150816	0.575159863706274
CLCN4	CD4T	NI	PC3_zscore	0.00372428715186551	0.484844711378785	0.189206407524297
CLCN4	CD4T	LPS	PC3_zscore	0.0083579605126091	0.415345949849123	0.413363048927852
CLCN4	CD4T	IAV	PC3_zscore	0.00567076937948788	0.419064575077853	0.290015972486667
CLCN4	CD4T	Tcruzi	PC3_zscore	0.0230550315368484	0.272949337014474	0.862492754078512
TLR7	NK	NI	PC3_zscore	-0.00795556308715529	0.517084372503972	-0.353352711357879
TLR7	NK	LPS	PC3_zscore	-0.0103208047634168	0.491785693537777	-0.430944503442194
TLR7	NK	IAV	PC3_zscore	-0.00429966554185593	0.558452769313808	-0.194054802599576
TLR7	NK	Tcruzi	PC3_zscore	-0.00521222760411975	0.555637784017875	-0.23791454949469
TLR7	CD8T	NI	PC3_zscore	0.00442529738077486	0.510043569457372	0.217480522425717
TLR7	CD8T	LPS	PC3_zscore	0.0205649501874687	0.330992582851261	0.771321349079877
TLR7	CD8T	IAV	PC3_zscore	0.0200819220903934	0.33574047775739	0.758887277618074
TLR7	CD8T	Tcruzi	PC3_zscore	0.000742245625592622	0.562935023890647	0.0347775326969738
TLR7	monocyte	NI	PC3_zscore	-0.0124213615631972	0.505606878825939	-0.422804505291912
TLR7	monocyte	LPS	PC3_zscore	0.000787177457231724	0.552924573208227	0.0320774387283692
TLR7	monocyte	IAV	PC3_zscore	-0.00396166740598734	0.583564981002879	-0.166153791767836
TLR7	monocyte	Tcruzi	PC3_zscore	-0.00364835137584918	0.602786898318919	-0.134869358853445
TLR7	B	NI	PC3_zscore	0.00441037146345929	0.521750603562593	0.209162099321582
TLR7	B	LPS	PC3_zscore	0.0133058314866109	0.388967665528753	0.615861384809213
TLR7	B	IAV	PC3_zscore	0.0320390830814122	0.221135999988868	0.99397704926196
TLR7	B	Tcruzi	PC3_zscore	0.00390977926117984	0.528561345443067	0.178024437964013
TLR7	CD4T	NI	PC3_zscore	0.00415236089696873	0.514404234641714	0.200528192525252
TLR7	CD4T	LPS	PC3_zscore	0.020921755587169	0.332474607956674	0.756389531238519
TLR7	CD4T	IAV	PC3_zscore	-0.00604483567516545	0.501623411925932	-0.266274316609652
TLR7	CD4T	Tcruzi	PC3_zscore	0.00836391545965465	0.459961602670308	0.374881726888408
DMD	NK	NI	PC3_zscore	-0.0226218623036242	0.323710020680852	-0.748824154183721
DMD	NK	LPS	PC3_zscore	-0.0298782563551584	0.286987586163557	-0.87296672052151
DMD	NK	IAV	PC3_zscore	-0.00969252513430561	0.442822329284737	-0.330527269767344
DMD	NK	Tcruzi	PC3_zscore	-0.0152096968395576	0.387723336048301	-0.545060654296699
DMD	CD8T	NI	PC3_zscore	0.0284440843524502	0.293025709133855	0.849747471898743
DMD	CD8T	LPS	PC3_zscore	0.0343693995349135	0.270685538020326	0.921897950047657
DMD	CD8T	IAV	PC3_zscore	0.0278483650358573	0.303241067247732	0.818987123850306
DMD	CD8T	Tcruzi	PC3_zscore	0.0104956835361824	0.443349068062585	0.375513239249884
DMD	monocyte	NI	PC3_zscore	0.0127705534394185	0.394551585927365	0.529317943817189
DMD	monocyte	LPS	PC3_zscore	0.0138450123101054	0.382898153682923	0.558823045916046
DMD	monocyte	IAV	PC3_zscore	0.00207887848920805	0.53654420524113	0.0909235088679551
DMD	monocyte	Tcruzi	PC3_zscore	0.000916431712664421	0.556549218317766	0.0397497114005948
DMD	B	NI	PC3_zscore	0.00181776891243994	0.538498679042361	0.111740948033188
DMD	B	LPS	PC3_zscore	-0.00695897540379642	0.445185148087428	-0.398862684413652
DMD	B	IAV	PC3_zscore	-0.0323615014129693	0.223098462323373	-1.06863010031478
DMD	B	Tcruzi	PC3_zscore	0.00830583968137864	0.427376652650081	0.446393788586508
DMD	CD4T	NI	PC3_zscore	-0.0113577445257694	0.451635532821919	-0.410637333776633
DMD	CD4T	LPS	PC3_zscore	0.0095724888259491	0.444295188842453	0.379160654629034
DMD	CD4T	IAV	PC3_zscore	0.0244931241144632	0.238411410999112	0.851825214298636
DMD	CD4T	Tcruzi	PC3_zscore	0.0299838449269215	0.287909959930693	0.860305922958739
CCDC120	NK	NI	PC3_zscore	-0.00333022856534314	0.629389387694044	-0.176432277207386
CCDC120	NK	LPS	PC3_zscore	-0.00762042902534128	0.58388946814189	-0.338482892280367
CCDC120	NK	IAV	PC3_zscore	-0.00528867181249371	0.593358406522472	-0.241990195709482
CCDC120	NK	Tcruzi	PC3_zscore	-0.00277057447417466	0.637250118258956	-0.147738170442704
CCDC120	CD8T	NI	PC3_zscore	0.00898662055338051	0.485985654698481	0.481583244418841
CCDC120	CD8T	LPS	PC3_zscore	0.0164828649088166	0.430639577132963	0.618820892308784
CCDC120	CD8T	IAV	PC3_zscore	0.00978795168072951	0.48431435286285	0.481016890884597
CCDC120	CD8T	Tcruzi	PC3_zscore	0.00347649662924334	0.562177219510199	0.202483702170388
CCDC120	monocyte	NI	PC3_zscore	0.0094554967362534	0.471624022537805	0.522584361685834
CCDC120	monocyte	LPS	PC3_zscore	0.00935041229402483	0.470867912955897	0.50393191753474
CCDC120	monocyte	IAV	PC3_zscore	0.000868978431205546	0.59183234487066	0.0522394535826504
CCDC120	monocyte	Tcruzi	PC3_zscore	-0.00263424234693198	0.646683304825444	-0.152136415533185
CCDC120	B	NI	PC3_zscore	0.00205520933889965	0.591957146228609	0.134754997199879
CCDC120	B	LPS	PC3_zscore	0.0066526030367566	0.517177513881677	0.399889575284194
CCDC120	B	IAV	PC3_zscore	-0.00740442666797566	0.576279733133076	-0.336781983582769
CCDC120	B	Tcruzi	PC3_zscore	-0.00272877175641859	0.640979528010864	-0.155696770344395
CCDC120	CD4T	NI	PC3_zscore	0.00440321479303152	0.542372074932895	0.304535155679585
CCDC120	CD4T	LPS	PC3_zscore	0.00443826808619226	0.542159035595104	0.308473975065487
CCDC120	CD4T	IAV	PC3_zscore	0.0160997979211371	0.257203268375786	0.810077074695116
CCDC120	CD4T	Tcruzi	PC3_zscore	0.0087724551311902	0.479461299744735	0.509357162774416
USP51	NK	NI	PC3_zscore	0.00259018525347704	0.547227985962813	0.142776669346543
USP51	NK	LPS	PC3_zscore	-0.000426593416146202	0.584234204758812	-0.02095700105597
USP51	NK	IAV	PC3_zscore	0.000356843398398663	0.549779571019287	0.0165148138227798
USP51	NK	Tcruzi	PC3_zscore	-0.00331158640291423	0.616193620990911	-0.144821966471765
USP51	CD8T	NI	PC3_zscore	0.00884269113770899	0.437662658760115	0.511829698443292
USP51	CD8T	LPS	PC3_zscore	0.00879056578039817	0.439142269183715	0.500934831238804
USP51	CD8T	IAV	PC3_zscore	0.0142410719426999	0.389607204223666	0.626761418269416
USP51	CD8T	Tcruzi	PC3_zscore	0.0135552018666319	0.393043815873242	0.622652722002193
USP51	monocyte	NI	PC3_zscore	0.00784725126646271	0.444975481923702	0.499540352737219
USP51	monocyte	LPS	PC3_zscore	0.00719499739886722	0.453342352492031	0.443571502558473
USP51	monocyte	IAV	PC3_zscore	-0.000355947955640027	0.551402855432379	-0.0177790805159326
USP51	monocyte	Tcruzi	PC3_zscore	0.00726437828173249	0.455399361173867	0.464174232215557
USP51	B	NI	PC3_zscore	0.0068197112988938	0.47006554718037	0.431593918008418
USP51	B	LPS	PC3_zscore	0.00566106409197102	0.48874773879681	0.363135555762983
USP51	B	IAV	PC3_zscore	0.00173009354017911	0.553396977378738	0.0990132887141589
USP51	B	Tcruzi	PC3_zscore	0.00387789298206223	0.519340809622044	0.242476395307976
USP51	CD4T	NI	PC3_zscore	0.0166950929930517	0.362491300848482	0.707204750615977
USP51	CD4T	LPS	PC3_zscore	0.010428729430276	0.411106674514334	0.6064338468319
USP51	CD4T	IAV	PC3_zscore	0.00121873170161722	0.491433404215909	0.0689522390663364
USP51	CD4T	Tcruzi	PC3_zscore	0.00813426515257703	0.44306766464326	0.506736567090769
KLF8	NK	NI	PC3_zscore	0.0316270751936912	0.203682940060505	0.855728920715791
KLF8	NK	LPS	PC3_zscore	0.075562131477692	0.0754795854683016	1.40157069455858
KLF8	NK	IAV	PC3_zscore	0.0457615681568954	0.128444464607307	1.11115832777533
KLF8	NK	Tcruzi	PC3_zscore	0.0342439357355397	0.193876593561701	0.883929087749097
KLF8	CD8T	NI	PC3_zscore	0.0267491749355172	0.255692750387638	0.7127035963632
KLF8	CD8T	LPS	PC3_zscore	0.0238876749903863	0.279372165844414	0.639493067315402
KLF8	CD8T	IAV	PC3_zscore	0.045774334172299	0.169111793642681	1.00093967536939
KLF8	CD8T	Tcruzi	PC3_zscore	0.00704029707670055	0.431873184065621	0.196391743131499
KLF8	monocyte	NI	PC3_zscore	0.0216330093313969	0.277860769094245	0.632366466562893
KLF8	monocyte	LPS	PC3_zscore	0.0229037503105961	0.269749845056596	0.6572781439809
KLF8	monocyte	IAV	PC3_zscore	0.0171807212169715	0.3182275240743	0.49511786643472
KLF8	monocyte	Tcruzi	PC3_zscore	-0.0311153814079431	0.263443356551142	-0.787762564666554
KLF8	B	NI	PC3_zscore	0.0358978657416561	0.0977438552674827	1.37206259001611
KLF8	B	LPS	PC3_zscore	-0.0162489552197478	0.309424845911321	-0.621740250163353
KLF8	B	IAV	PC3_zscore	0.00105031704703834	0.486844300366915	0.0404798586580006
KLF8	B	Tcruzi	PC3_zscore	-0.00828796753578206	0.425644460438539	-0.306532764381965
KLF8	CD4T	NI	PC3_zscore	0.0144390709038132	0.33902068558192	0.458472605683741
KLF8	CD4T	LPS	PC3_zscore	-0.0259855722250394	0.286789919305213	-0.719203484984378
KLF8	CD4T	IAV	PC3_zscore	-0.00847817681603313	0.426620395698117	-0.271397215510679
KLF8	CD4T	Tcruzi	PC3_zscore	-0.0344105056299902	0.256325840058132	-0.825850841484179
SPIN3	NK	NI	PC3_zscore	-0.0274513293299831	0.27371177460502	-0.799478794488203
SPIN3	NK	LPS	PC3_zscore	0.00291980835483428	0.495308263212993	0.0926086927480304
SPIN3	NK	IAV	PC3_zscore	-0.0194814191940153	0.344303483671686	-0.563002723994295
SPIN3	NK	Tcruzi	PC3_zscore	-0.008702285679239	0.435260653307458	-0.286551268438988
SPIN3	CD8T	NI	PC3_zscore	0.0276939982451016	0.17711227600538	0.971895924630337
SPIN3	CD8T	LPS	PC3_zscore	0.0242622434791841	0.212399703839143	0.835724476203921
SPIN3	CD8T	IAV	PC3_zscore	0.0255617735533762	0.210681467903363	0.837311866073754
SPIN3	CD8T	Tcruzi	PC3_zscore	0.0377682291389699	0.131384608571927	1.13918781854139
SPIN3	monocyte	NI	PC3_zscore	-0.00888520846305362	0.441419386938841	-0.340548377742877
SPIN3	monocyte	LPS	PC3_zscore	0.0272272744346831	0.156554143285114	1.04195994511438
SPIN3	monocyte	IAV	PC3_zscore	0.0207769142531235	0.214994319317317	0.806187355310095
SPIN3	monocyte	Tcruzi	PC3_zscore	-0.00646902006188932	0.484627182131626	-0.240569153577226
SPIN3	B	NI	PC3_zscore	-0.0189726995435233	0.305695288038837	-0.679466982152119
SPIN3	B	LPS	PC3_zscore	0.00558480877742819	0.414122367525942	0.249393140480594
SPIN3	B	IAV	PC3_zscore	-0.0234212548989672	0.28103863301222	-0.752059309260182
SPIN3	B	Tcruzi	PC3_zscore	-0.0105805571665556	0.405869125355966	-0.407602048168613
SPIN3	CD4T	NI	PC3_zscore	0.0363833785779115	0.0860427480763346	1.53222804970938
SPIN3	CD4T	LPS	PC3_zscore	0.0237372718174334	0.139506065370584	1.18550421444764
SPIN3	CD4T	IAV	PC3_zscore	0.00855386711755108	0.323594007663529	0.478365914239744
SPIN3	CD4T	Tcruzi	PC3_zscore	0.0421020189014225	0.0858145579193636	1.50050232685217
AMER1	NK	NI	PC3_zscore	0.0194564667978285	0.229589990716269	0.83805749080705
AMER1	NK	LPS	PC3_zscore	0.0182050325034152	0.241849982949194	0.786767135513192
AMER1	NK	IAV	PC3_zscore	0.0329003806530633	0.124029817115727	1.07328660418984
AMER1	NK	Tcruzi	PC3_zscore	0.0242489044044662	0.191223589138273	0.971091431597468
AMER1	CD8T	NI	PC3_zscore	0.0167275324589997	0.258094731362603	0.718396339955936
AMER1	CD8T	LPS	PC3_zscore	0.030639980412547	0.156790318174362	1.04775938601321
AMER1	CD8T	IAV	PC3_zscore	0.0234831660246659	0.194895577708957	0.960871983108663
AMER1	CD8T	Tcruzi	PC3_zscore	0.0212630196227025	0.212993420244614	0.902318949898907
AMER1	monocyte	NI	PC3_zscore	0.0131213363571155	0.299130473356307	0.512020956265235
AMER1	monocyte	LPS	PC3_zscore	0.0182586264608076	0.241354945339043	0.758141608245253
AMER1	monocyte	IAV	PC3_zscore	0.0177957691260523	0.237629349231613	0.780535856805929
AMER1	monocyte	Tcruzi	PC3_zscore	0.0210136402832357	0.218894111037474	0.858214315138869
AMER1	B	NI	PC3_zscore	0.0142181316967197	0.288381186775946	0.586042714261468
AMER1	B	LPS	PC3_zscore	0.0281633890086609	0.162661279070012	1.06135974463933
AMER1	B	IAV	PC3_zscore	0.0247430015351998	0.178272776011509	1.0364157347517
AMER1	B	Tcruzi	PC3_zscore	0.0155224427879561	0.273714995786503	0.642426880967492
AMER1	CD4T	NI	PC3_zscore	0.0209684575113468	0.206334121094246	0.965896284114726
AMER1	CD4T	LPS	PC3_zscore	0.0305367902563747	0.147494955488604	1.13685600020837
AMER1	CD4T	IAV	PC3_zscore	0.0224888409546805	0.165097573619656	1.02176647829532
AMER1	CD4T	Tcruzi	PC3_zscore	0.0121882877723755	0.311435232624336	0.508739903470826
NEXMIF	NK	NI	PC3_zscore	-0.0288648659015845	0.189632485161587	-0.931054305042628
NEXMIF	NK	LPS	PC3_zscore	-0.033639614625498	0.164355279553567	-1.04280119961131
NEXMIF	NK	IAV	PC3_zscore	-0.0449366717546866	0.107345791766372	-1.31673789346429
NEXMIF	NK	Tcruzi	PC3_zscore	-0.00793024792204481	0.393667265715546	-0.245754731142872
NEXMIF	CD8T	NI	PC3_zscore	0.0958708127501741	0.0898214558807114	1.58350508410359
NEXMIF	CD8T	LPS	PC3_zscore	0.0474423457602914	0.16287732340797	1.08214557198944
NEXMIF	CD8T	IAV	PC3_zscore	0.0812668166023796	0.100550059046098	1.43609015072842
NEXMIF	CD8T	Tcruzi	PC3_zscore	0.0277512555921208	0.267982068940631	0.691794514872846
NEXMIF	monocyte	NI	PC3_zscore	-0.00550944021185157	0.483243806657748	-0.157663898192103
NEXMIF	monocyte	LPS	PC3_zscore	0.0030094324442086	0.471330176749317	0.0901483613379356
NEXMIF	monocyte	IAV	PC3_zscore	-0.0187960478015841	0.336097519706161	-0.508357414665762
NEXMIF	monocyte	Tcruzi	PC3_zscore	-0.00172690858705711	0.510757452582181	-0.0479512179012063
NEXMIF	B	NI	PC3_zscore	-0.0267800247292847	0.245370215013733	-0.746895027141744
NEXMIF	B	LPS	PC3_zscore	-0.0258373855697611	0.260240974021073	-0.702932628328427
NEXMIF	B	IAV	PC3_zscore	-0.0595451518359447	0.10975277671645	-1.14278119649869
NEXMIF	B	Tcruzi	PC3_zscore	-0.0484480286118442	0.141451731114673	-1.04986999751034
NEXMIF	CD4T	NI	PC3_zscore	0.0169116070719004	0.310172692315272	0.570016233464105
NEXMIF	CD4T	LPS	PC3_zscore	0.0505412450516419	0.120574554714774	1.33175856042098
NEXMIF	CD4T	IAV	PC3_zscore	0.00711956453113211	0.411835641431251	0.227105663209977
NEXMIF	CD4T	Tcruzi	PC3_zscore	0.0326165217823685	0.202708335912996	0.936040447608596
ZNF711	NK	NI	PC3_zscore	0.00780609654092765	0.43490091384785	0.383153332289821
ZNF711	NK	LPS	PC3_zscore	0.0184669779404567	0.348090907949778	0.616760187675796
ZNF711	NK	IAV	PC3_zscore	0.0114172458142488	0.377159088016353	0.4974974056459
ZNF711	NK	Tcruzi	PC3_zscore	0.00967288262378398	0.414414230689959	0.459145157179545
ZNF711	CD8T	NI	PC3_zscore	0.0178513870148733	0.339204943282249	0.650836255817584
ZNF711	CD8T	LPS	PC3_zscore	0.0169166388391188	0.346321068234119	0.633889410383379
ZNF711	CD8T	IAV	PC3_zscore	0.0151811088666158	0.359895753717832	0.604497961025441
ZNF711	CD8T	Tcruzi	PC3_zscore	0.011948818516105	0.384590173889201	0.557348803642402
ZNF711	monocyte	NI	PC3_zscore	-0.00177942597597598	0.529687394193556	-0.0629522487565441
ZNF711	monocyte	LPS	PC3_zscore	0.00607928451611274	0.441147700397869	0.296334007894615
ZNF711	monocyte	IAV	PC3_zscore	0.00211007686149544	0.475564567915527	0.0875516786008358
ZNF711	monocyte	Tcruzi	PC3_zscore	0.00671627407827363	0.435414495024175	0.321882946707984
ZNF711	B	NI	PC3_zscore	0.00717791448136288	0.437248478702893	0.404007217956698
ZNF711	B	LPS	PC3_zscore	0.00318813210347295	0.495770001266899	0.159952558336317
ZNF711	B	IAV	PC3_zscore	0.00919166253967336	0.408591628412463	0.493183454885477
ZNF711	B	Tcruzi	PC3_zscore	0.0144616845655791	0.351369756316019	0.666946543190265
ZNF711	CD4T	NI	PC3_zscore	0.00865285153553136	0.418183554575548	0.45636312404069
ZNF711	CD4T	LPS	PC3_zscore	0.014703615699546	0.356150393567127	0.638069220528418
ZNF711	CD4T	IAV	PC3_zscore	0.00972855652205522	0.345160619106445	0.476028468817996
ZNF711	CD4T	Tcruzi	PC3_zscore	0.0109453503170719	0.392994865864122	0.536411243793172
POF1B	NK	NI	PC3_zscore	-0.0123984375527047	0.340341384251124	-0.684532053517427
POF1B	NK	LPS	PC3_zscore	-0.00884957857401002	0.388599306846536	-0.509867772191616
POF1B	NK	IAV	PC3_zscore	-0.0129020791576286	0.320055881394503	-0.686968476847653
POF1B	NK	Tcruzi	PC3_zscore	-0.0124374901858277	0.342515894436156	-0.671509260077037
POF1B	CD8T	NI	PC3_zscore	-0.00256802397186767	0.494655552889329	-0.119679560326458
POF1B	CD8T	LPS	PC3_zscore	0.0022251527644986	0.545882610698734	0.0874762553605309
POF1B	CD8T	IAV	PC3_zscore	0.00745992006296966	0.582750641359896	0.23663869383203
POF1B	CD8T	Tcruzi	PC3_zscore	-0.0152367117814151	0.349518523688199	-0.62952096573894
POF1B	monocyte	NI	PC3_zscore	-0.00476041174902493	0.470967716133821	-0.246485495087989
POF1B	monocyte	LPS	PC3_zscore	-0.0124156106986337	0.356901312306864	-0.604923912914043
POF1B	monocyte	IAV	PC3_zscore	-0.0129534698420664	0.339242140224379	-0.618033256541266
POF1B	monocyte	Tcruzi	PC3_zscore	-0.0162599126927665	0.331416885658537	-0.668045100260507
POF1B	B	NI	PC3_zscore	-0.00772821451063613	0.420201773267013	-0.402725258822268
POF1B	B	LPS	PC3_zscore	-0.00909780395909169	0.402053007700887	-0.467824686740445
POF1B	B	IAV	PC3_zscore	-0.0177757931766223	0.310615705071581	-0.681070232662025
POF1B	B	Tcruzi	PC3_zscore	-0.00784885886476875	0.418910212889605	-0.397799567739531
POF1B	CD4T	NI	PC3_zscore	-0.00795072039288241	0.425451275648428	-0.389027558792804
POF1B	CD4T	LPS	PC3_zscore	-0.00283760323962391	0.489579876562898	-0.128624137677146
POF1B	CD4T	IAV	PC3_zscore	-0.00689651181288969	0.382711958719129	-0.326713583429269
POF1B	CD4T	Tcruzi	PC3_zscore	0.00218542475984281	0.539152549393961	0.0815652688180222
ARMCX2	NK	NI	PC3_zscore	0.0080507100547399	0.452815100123991	0.519387368798566
ARMCX2	NK	LPS	PC3_zscore	0.00869117303999528	0.447460888497878	0.522486595517989
ARMCX2	NK	IAV	PC3_zscore	0.0114878618498908	0.384124589272983	0.568030550032561
ARMCX2	NK	Tcruzi	PC3_zscore	0.0103912796828232	0.430669544014293	0.542610749607877
ARMCX2	CD8T	NI	PC3_zscore	0.00885612370990251	0.440420318423134	0.55533127357347
ARMCX2	CD8T	LPS	PC3_zscore	0.00808061764583129	0.450472220001749	0.524740444881489
ARMCX2	CD8T	IAV	PC3_zscore	0.00952239619023887	0.436830669178676	0.537591116747453
ARMCX2	CD8T	Tcruzi	PC3_zscore	0.00973251835807286	0.432868459277548	0.556617751750139
ARMCX2	monocyte	NI	PC3_zscore	0.00567350232415328	0.480235946675316	0.383401046055263
ARMCX2	monocyte	LPS	PC3_zscore	0.00613665175875366	0.4671127719627	0.413389355650834
ARMCX2	monocyte	IAV	PC3_zscore	0.00422358363269311	0.478132594396351	0.244256992185077
ARMCX2	monocyte	Tcruzi	PC3_zscore	0.00462117035478831	0.495206750614617	0.286891528731408
ARMCX2	B	NI	PC3_zscore	0.00544540023138953	0.487983033065428	0.398143898607749
ARMCX2	B	LPS	PC3_zscore	0.00564809187836033	0.484761679352689	0.41791981301593
ARMCX2	B	IAV	PC3_zscore	0.00614620922330013	0.474140839141952	0.449487940342229
ARMCX2	B	Tcruzi	PC3_zscore	0.00385332195429874	0.514011664341221	0.247755920566368
ARMCX2	CD4T	NI	PC3_zscore	0.00725279188393411	0.457505796081153	0.535664794330041
ARMCX2	CD4T	LPS	PC3_zscore	0.00973260143286974	0.424839336113467	0.612808570350422
ARMCX2	CD4T	IAV	PC3_zscore	0.0103274809416856	0.322993980633957	0.647979423947165
ARMCX2	CD4T	Tcruzi	PC3_zscore	0.00721716981315905	0.458584657855532	0.524295398755643
TBC1D8B	NK	NI	PC3_zscore	-0.00986128804752247	0.46668619579349	-0.529336670394203
TBC1D8B	NK	LPS	PC3_zscore	-0.00900425431406218	0.476455373650242	-0.506959635761821
TBC1D8B	NK	IAV	PC3_zscore	-0.00851233082977818	0.461106790889014	-0.468819615462088
TBC1D8B	NK	Tcruzi	PC3_zscore	-0.00817481663856015	0.483091373175641	-0.485771071755255
TBC1D8B	CD8T	NI	PC3_zscore	0.007164230540854	0.573447305031329	0.336426918805476
TBC1D8B	CD8T	LPS	PC3_zscore	0.00627598449990266	0.581866612826847	0.309216327161594
TBC1D8B	CD8T	IAV	PC3_zscore	0.00599475108182198	0.587158859649891	0.295921886947292
TBC1D8B	CD8T	Tcruzi	PC3_zscore	0.00733095843644265	0.573918393695706	0.336596510611687
TBC1D8B	monocyte	NI	PC3_zscore	0.00193323230333276	0.624016553704125	0.135595969983324
TBC1D8B	monocyte	LPS	PC3_zscore	0.000834041185854391	0.640424502670817	0.0588227230116608
TBC1D8B	monocyte	IAV	PC3_zscore	-0.000680185431449557	0.598584380400106	-0.0466895547005401
TBC1D8B	monocyte	Tcruzi	PC3_zscore	-0.00149071244281653	0.607425976737072	-0.113438625337749
TBC1D8B	B	NI	PC3_zscore	-4.71713179281356e-05	0.627527395917711	-0.0035655955886721
TBC1D8B	B	LPS	PC3_zscore	0.00118941676239876	0.646644054875972	0.0854015036326241
TBC1D8B	B	IAV	PC3_zscore	-0.00313552791162929	0.559711942559784	-0.233077268759064
TBC1D8B	B	Tcruzi	PC3_zscore	-0.00414122860382422	0.548269319202796	-0.301274587733146
TBC1D8B	CD4T	NI	PC3_zscore	-0.00150283635316296	0.610489518437139	-0.108794542722717
TBC1D8B	CD4T	LPS	PC3_zscore	0.00331198362744625	0.606845489523775	0.207129036273113
TBC1D8B	CD4T	IAV	PC3_zscore	-0.00272648793124524	0.495626483351394	-0.181997717059696
TBC1D8B	CD4T	Tcruzi	PC3_zscore	0.00486796499154575	0.591104441601098	0.270251244517942
AMOT	NK	NI	PC3_zscore	0.00441235689700349	0.584515281297313	0.227675778755825
AMOT	NK	LPS	PC3_zscore	-0.0040016021786854	0.593838105083539	-0.201937439050266
AMOT	NK	IAV	PC3_zscore	0.00736514663505914	0.528345425640483	0.3262137632528
AMOT	NK	Tcruzi	PC3_zscore	0.0134370233310192	0.503533527988811	0.474703408316931
AMOT	CD8T	NI	PC3_zscore	-0.00860019846319243	0.52704073183312	-0.396394307268629
AMOT	CD8T	LPS	PC3_zscore	0.00207123445716574	0.627773050224309	0.10689969350497
AMOT	CD8T	IAV	PC3_zscore	0.00155268491753372	0.63574485450846	0.077584790520827
AMOT	CD8T	Tcruzi	PC3_zscore	-0.00487575887129079	0.571790437523622	-0.246593744110309
AMOT	monocyte	NI	PC3_zscore	-0.00413060166618843	0.579129293435779	-0.229043996120812
AMOT	monocyte	LPS	PC3_zscore	-0.00484402378418554	0.564476481987442	-0.257578103475083
AMOT	monocyte	IAV	PC3_zscore	-0.0126375738985789	0.452071257094392	-0.497430300838979
AMOT	monocyte	Tcruzi	PC3_zscore	-0.0036200685845033	0.589126457815593	-0.199012634457925
AMOT	B	NI	PC3_zscore	0.00179029203640108	0.62234112869578	0.102607309470962
AMOT	B	LPS	PC3_zscore	0.00148753012760942	0.626497298414559	0.086773776672719
AMOT	B	IAV	PC3_zscore	0.00681356211698958	0.550231195162773	0.330856908752082
AMOT	B	Tcruzi	PC3_zscore	-0.00531357419799744	0.567862857076229	-0.274415093153243
AMOT	CD4T	NI	PC3_zscore	0.00741667140320181	0.550059607611781	0.35781870161743
AMOT	CD4T	LPS	PC3_zscore	-0.0104602509277299	0.503793994217912	-0.461811751952076
AMOT	CD4T	IAV	PC3_zscore	-0.00445640288927105	0.49556543173095	-0.240611812312722
AMOT	CD4T	Tcruzi	PC3_zscore	-0.00167238713949886	0.613335907148325	-0.0943506784199364
SOWAHD	NK	NI	PC3_zscore	-0.0107949628927109	0.358509680319155	-0.79455999971679
SOWAHD	NK	LPS	PC3_zscore	-0.0101470713565336	0.369460072516908	-0.750791677144809
SOWAHD	NK	IAV	PC3_zscore	-0.0147255549591241	0.271861556073858	-0.871657618433733
SOWAHD	NK	Tcruzi	PC3_zscore	-0.0107486156434905	0.359641127017173	-0.789036634558581
SOWAHD	CD8T	NI	PC3_zscore	-0.0109998613247293	0.363763041053227	-0.757975675311971
SOWAHD	CD8T	LPS	PC3_zscore	-0.0100746728636953	0.376958809793695	-0.711449359781736
SOWAHD	CD8T	IAV	PC3_zscore	-0.00904598555902143	0.392616530097937	-0.618133302184632
SOWAHD	CD8T	Tcruzi	PC3_zscore	-0.00908930258549603	0.3928261541032	-0.625149805427475
SOWAHD	monocyte	NI	PC3_zscore	-0.0113598416021721	0.351178965040407	-0.812960441159909
SOWAHD	monocyte	LPS	PC3_zscore	-0.00969303547388594	0.376812322107255	-0.685979318635067
SOWAHD	monocyte	IAV	PC3_zscore	-0.0109599273914869	0.344323202437129	-0.740950523625737
SOWAHD	monocyte	Tcruzi	PC3_zscore	-0.00953568342663589	0.386109468708729	-0.690499148973684
SOWAHD	B	NI	PC3_zscore	-0.0100483923950971	0.37275297917874	-0.757022124258477
SOWAHD	B	LPS	PC3_zscore	-0.0102523536599911	0.369530829999985	-0.764902322613693
SOWAHD	B	IAV	PC3_zscore	-0.010611883762362	0.361405328276884	-0.773990937318483
SOWAHD	B	Tcruzi	PC3_zscore	-0.0100086544596279	0.374557492906671	-0.74432790925313
SOWAHD	CD4T	NI	PC3_zscore	-0.010439543810579	0.370603121697451	-0.746222280222108
SOWAHD	CD4T	LPS	PC3_zscore	-0.0104850787703488	0.371060985360118	-0.737731550871293
SOWAHD	CD4T	IAV	PC3_zscore	-0.0110719999945402	0.293775254440962	-0.727052052563662
SOWAHD	CD4T	Tcruzi	PC3_zscore	-0.00918719063804689	0.391509875643281	-0.63865552679445
ZDHHC9	NK	NI	PC3_zscore	-0.0047016240023497	0.556218853352876	-0.1801285684631
ZDHHC9	NK	LPS	PC3_zscore	0.00663598542577815	0.478107782831412	0.252325078295463
ZDHHC9	NK	IAV	PC3_zscore	-0.00404584921977526	0.55634241835449	-0.145446132544823
ZDHHC9	NK	Tcruzi	PC3_zscore	-0.0035849466370205	0.571675721958484	-0.135833325795447
ZDHHC9	CD8T	NI	PC3_zscore	0.00384882706943944	0.490216914268154	0.1596954182304
ZDHHC9	CD8T	LPS	PC3_zscore	0.0161990134146295	0.351419400927354	0.607544525242076
ZDHHC9	CD8T	IAV	PC3_zscore	0.0318399979349679	0.259551230324912	0.861763625252069
ZDHHC9	CD8T	Tcruzi	PC3_zscore	0.0037321075564377	0.492029817843247	0.147984639614339
ZDHHC9	monocyte	NI	PC3_zscore	-0.0150404720590248	0.426634991424558	-0.543750527834112
ZDHHC9	monocyte	LPS	PC3_zscore	0.0182320424594474	0.30757188860408	0.738507344572435
ZDHHC9	monocyte	IAV	PC3_zscore	0.0315738977787976	0.205349261268172	0.940308082048305
ZDHHC9	monocyte	Tcruzi	PC3_zscore	0.0269816135385875	0.258204451918736	0.879796334120633
ZDHHC9	B	NI	PC3_zscore	-0.0065430236137849	0.534829551336708	-0.258682310930756
ZDHHC9	B	LPS	PC3_zscore	-0.0113702173652855	0.480643409393912	-0.408546559199256
ZDHHC9	B	IAV	PC3_zscore	0.00238308946902589	0.518658807361073	0.102157159561853
ZDHHC9	B	Tcruzi	PC3_zscore	-0.000139094186624332	0.54983982670578	-0.00599416485797961
ZDHHC9	CD4T	NI	PC3_zscore	0.009131243922288	0.407096491183511	0.445435254905578
ZDHHC9	CD4T	LPS	PC3_zscore	0.00935844992489216	0.392437145822194	0.505840566684853
ZDHHC9	CD4T	IAV	PC3_zscore	0.0165097003784229	0.269246893460769	0.752496709319412
ZDHHC9	CD4T	Tcruzi	PC3_zscore	-0.00604019974157493	0.542002618141204	-0.248527681957488
CMC4	NK	NI	PC3_zscore	0.00287923744319571	0.629255397987124	0.212284048210297
CMC4	NK	LPS	PC3_zscore	0.000235552861318807	0.671463818833701	0.0174737256158109
CMC4	NK	IAV	PC3_zscore	-0.00658863926568493	0.582225324069652	-0.310361395555132
CMC4	NK	Tcruzi	PC3_zscore	0.00203974984245667	0.642924556883497	0.153094298406382
CMC4	CD8T	NI	PC3_zscore	0.00258545876263275	0.629768430305444	0.199438214260119
CMC4	CD8T	LPS	PC3_zscore	0.00708942479966727	0.573898753831438	0.390486804798968
CMC4	CD8T	IAV	PC3_zscore	-0.00120613237671641	0.689203675198825	-0.0821317197619651
CMC4	CD8T	Tcruzi	PC3_zscore	-0.00097854626115657	0.687428608928321	-0.0690641172304269
CMC4	monocyte	NI	PC3_zscore	9.81952468949768e-05	0.674040938938557	0.00837545866482929
CMC4	monocyte	LPS	PC3_zscore	0.00539959262779202	0.571039899649659	0.363194699664348
CMC4	monocyte	IAV	PC3_zscore	0.00470725945918748	0.567719743655458	0.315256941118866
CMC4	monocyte	Tcruzi	PC3_zscore	-0.00288182909442117	0.664900968717932	-0.195829188135561
CMC4	B	NI	PC3_zscore	-0.000335211857978657	0.683361388083012	-0.0267781243089425
CMC4	B	LPS	PC3_zscore	0.00318262751565643	0.619006542436718	0.248313445880982
CMC4	B	IAV	PC3_zscore	0.000953040237451076	0.656559644288697	0.0756938319945794
CMC4	B	Tcruzi	PC3_zscore	0.00180564792321709	0.643800853687963	0.14642165462023
CMC4	CD4T	NI	PC3_zscore	0.00128526096295278	0.651622546414958	0.112267824894657
CMC4	CD4T	LPS	PC3_zscore	0.00135953822605725	0.650236716779177	0.118174014078845
CMC4	CD4T	IAV	PC3_zscore	0.00513992515478259	0.480680234945784	0.359060401705136
CMC4	CD4T	Tcruzi	PC3_zscore	0.00102729141259111	0.656472232077597	0.0843904262928139
FAM167A	NK	NI	PC3_zscore	-0.00584345192769977	0.412816599920922	-0.211189636116636
FAM167A	NK	LPS	PC3_zscore	-0.0340255167679669	0.189239727637677	-0.957906415275195
FAM167A	NK	IAV	PC3_zscore	-0.0254749139442543	0.216582074463018	-0.858024888762051
FAM167A	NK	Tcruzi	PC3_zscore	-0.020529499392928	0.26150585395754	-0.761860422012922
FAM167A	CD8T	NI	PC3_zscore	0.000746851884833552	0.481026483953277	0.0224109197321228
FAM167A	CD8T	LPS	PC3_zscore	-0.0133206694445203	0.340757639193616	-0.49561081609621
FAM167A	CD8T	IAV	PC3_zscore	-0.0184953284076397	0.295193093090549	-0.648424975519726
FAM167A	CD8T	Tcruzi	PC3_zscore	-0.00293017811752909	0.446555799107366	-0.0938797579156195
FAM167A	monocyte	NI	PC3_zscore	-0.00313894810980712	0.456908243525769	-0.111739378622362
FAM167A	monocyte	LPS	PC3_zscore	-0.0121422071536799	0.347382521056717	-0.480505668282649
FAM167A	monocyte	IAV	PC3_zscore	-0.0272986696572759	0.201203575294309	-0.906584227847393
FAM167A	monocyte	Tcruzi	PC3_zscore	-0.0257819187562132	0.229226493773438	-0.866744596559764
FAM167A	B	NI	PC3_zscore	-0.00406837924863257	0.449488944407522	-0.159716852177595
FAM167A	B	LPS	PC3_zscore	-0.0189328752960781	0.268180082713338	-0.775298441522998
FAM167A	B	IAV	PC3_zscore	-0.0358825558382384	0.173887570020277	-0.968672938103398
FAM167A	B	Tcruzi	PC3_zscore	-0.012656731113857	0.339083936184466	-0.525714194290358
FAM167A	CD4T	NI	PC3_zscore	-0.0179592168885133	0.294092387311918	-0.670344860219802
FAM167A	CD4T	LPS	PC3_zscore	-0.01781637583166	0.297147502887377	-0.660952135621581
FAM167A	CD4T	IAV	PC3_zscore	-0.00955886415159941	0.35559248307645	-0.357517097809738
FAM167A	CD4T	Tcruzi	PC3_zscore	-0.016676815687325	0.308967570552919	-0.611956255321886
BLK	NK	NI	PC3_zscore	-0.000600594604155607	0.623471615086412	-0.0420440501795406
BLK	NK	LPS	PC3_zscore	-0.000234428980287413	0.614812917092135	-0.0162457863587144
BLK	NK	IAV	PC3_zscore	0.000693777279443567	0.574266366417873	0.0445249029518174
BLK	NK	Tcruzi	PC3_zscore	0.00217462242688152	0.572716516901264	0.162597283949272
BLK	CD8T	NI	PC3_zscore	0.0019901693113732	0.567193687087198	0.141480726938911
BLK	CD8T	LPS	PC3_zscore	0.00589805361415222	0.502583524748841	0.397300439190375
BLK	CD8T	IAV	PC3_zscore	0.00511057825853095	0.516037981927157	0.343480760159439
BLK	CD8T	Tcruzi	PC3_zscore	0.00180669398678264	0.570018718935609	0.126340360470067
BLK	monocyte	NI	PC3_zscore	0.00359124671955813	0.535339733925407	0.284306640697701
BLK	monocyte	LPS	PC3_zscore	0.00224296488854875	0.557341458669499	0.171883666238875
BLK	monocyte	IAV	PC3_zscore	-0.00128720464782824	0.600886372004253	-0.0806767530017905
BLK	monocyte	Tcruzi	PC3_zscore	0.00135108242596369	0.581340521290234	0.103431221728763
BLK	B	NI	PC3_zscore	0.00799544359300398	0.426811066321535	0.669880435293394
BLK	B	LPS	PC3_zscore	0.0067127696848661	0.449037462079256	0.610899282614056
BLK	B	IAV	PC3_zscore	-0.00552738249450946	0.574451990441328	-0.335348932541823
BLK	B	Tcruzi	PC3_zscore	0.00561654508893821	0.47804571879393	0.526275061237358
BLK	CD4T	NI	PC3_zscore	0.00338700757236743	0.543047843620879	0.250746756839253
BLK	CD4T	LPS	PC3_zscore	0.00603652824733594	0.499234456830736	0.410741385858523
BLK	CD4T	IAV	PC3_zscore	0.00381291894467306	0.452271211413129	0.250401805370973
BLK	CD4T	Tcruzi	PC3_zscore	0.00395453915984246	0.533929731827669	0.28142453167389
SLC39A14	NK	NI	PC3_zscore	-0.00334513279096504	0.582824818188838	-0.319115322075055
SLC39A14	NK	LPS	PC3_zscore	-0.00319760896146508	0.585884732877183	-0.302252774904011
SLC39A14	NK	IAV	PC3_zscore	-0.0026901106466221	0.561733599607324	-0.205156980391169
SLC39A14	NK	Tcruzi	PC3_zscore	-0.00310206966960281	0.587755791487873	-0.29641126141479
SLC39A14	CD8T	NI	PC3_zscore	-0.00248681349417737	0.60160763255402	-0.236708686190879
SLC39A14	CD8T	LPS	PC3_zscore	-0.00329337755049125	0.585016049086764	-0.312983033453063
SLC39A14	CD8T	IAV	PC3_zscore	-0.00249384273753756	0.600404319200508	-0.230080651783542
SLC39A14	CD8T	Tcruzi	PC3_zscore	-0.00308843876295173	0.589242687124816	-0.293674203637848
SLC39A14	monocyte	NI	PC3_zscore	-0.00387478950706966	0.570764798732144	-0.365229856247049
SLC39A14	monocyte	LPS	PC3_zscore	-0.00111062472322269	0.614647087303912	-0.091615612701316
SLC39A14	monocyte	IAV	PC3_zscore	-0.0059113860819901	0.508164632450451	-0.400780432061531
SLC39A14	monocyte	Tcruzi	PC3_zscore	-0.0021051554512665	0.610626682359591	-0.19988576831098
SLC39A14	B	NI	PC3_zscore	-0.00342734342185694	0.580815044144563	-0.337661603874548
SLC39A14	B	LPS	PC3_zscore	-0.0044887224328041	0.559559160334488	-0.402214128861171
SLC39A14	B	IAV	PC3_zscore	-0.00353395481551711	0.576158842705816	-0.330457619632973
SLC39A14	B	Tcruzi	PC3_zscore	-0.0025500704909698	0.601049637843528	-0.253265853948978
SLC39A14	CD4T	NI	PC3_zscore	-0.00401529170191484	0.567148707161529	-0.388354738816764
SLC39A14	CD4T	LPS	PC3_zscore	-0.0020942258473448	0.612782919514953	-0.208248097447542
SLC39A14	CD4T	IAV	PC3_zscore	-0.002549207008658	0.509305266463274	-0.21391101947734
SLC39A14	CD4T	Tcruzi	PC3_zscore	-0.0027121344146879	0.596916358402286	-0.269124999119428
EGR3	NK	NI	PC3_zscore	-0.0311800594378184	0.132285483927495	-1.13925561085889
EGR3	NK	LPS	PC3_zscore	-0.0327528595160212	0.128028387689101	-1.1631122497807
EGR3	NK	IAV	PC3_zscore	-0.102068158488932	0.00192326791987341	-3.27913689973069
EGR3	NK	Tcruzi	PC3_zscore	-0.0252077011110993	0.188142430894497	-0.890924112524131
EGR3	CD8T	NI	PC3_zscore	0.0243987122757799	0.206851593857684	0.817075831030573
EGR3	CD8T	LPS	PC3_zscore	0.0529802151859573	0.0461234243987741	1.75791225941237
EGR3	CD8T	IAV	PC3_zscore	0.102167015727388	0.0134305918829448	2.87257121314066
EGR3	CD8T	Tcruzi	PC3_zscore	0.0245840024242283	0.213318243627927	0.790448605764291
EGR3	monocyte	NI	PC3_zscore	0.0141813620642989	0.321888680135702	0.428841072849331
EGR3	monocyte	LPS	PC3_zscore	0.0225495047720373	0.240225190648489	0.696627248167637
EGR3	monocyte	IAV	PC3_zscore	-0.0129545559370994	0.374400054364193	-0.369737433898099
EGR3	monocyte	Tcruzi	PC3_zscore	0.00659578747093081	0.403418615355302	0.19782177694224
EGR3	B	NI	PC3_zscore	-0.00724723943786041	0.419449236003374	-0.224499875560361
EGR3	B	LPS	PC3_zscore	0.00905336783323092	0.39519835156142	0.289267744697558
EGR3	B	IAV	PC3_zscore	0.00501789286130115	0.455366737311175	0.154758399523342
EGR3	B	Tcruzi	PC3_zscore	0.00647576749427893	0.42188842778562	0.215094230353602
EGR3	CD4T	NI	PC3_zscore	0.0208854844318274	0.257226981549948	0.628271731880558
EGR3	CD4T	LPS	PC3_zscore	0.033965289820703	0.152489644285341	1.02213703384917
EGR3	CD4T	IAV	PC3_zscore	0.0440629274836784	0.0810547099272563	1.38399716330084
EGR3	CD4T	Tcruzi	PC3_zscore	0.0274427934473568	0.210504215505602	0.782934712312553
PEBP4	NK	NI	PC3_zscore	-0.00458951052358798	0.55123400418571	-0.331255696991243
PEBP4	NK	LPS	PC3_zscore	-0.00401007505982962	0.559916580396775	-0.282523635246902
PEBP4	NK	IAV	PC3_zscore	-0.00240033389231763	0.552699687021214	-0.141973525707557
PEBP4	NK	Tcruzi	PC3_zscore	-0.00319891132419162	0.571954651900839	-0.215944166408802
PEBP4	CD8T	NI	PC3_zscore	-0.00593999269979595	0.525752875086209	-0.43432364424801
PEBP4	CD8T	LPS	PC3_zscore	-0.00452642671818545	0.54774759039659	-0.332001605835449
PEBP4	CD8T	IAV	PC3_zscore	-0.0042378789342562	0.551468585543778	-0.302525376851712
PEBP4	CD8T	Tcruzi	PC3_zscore	-0.00508273038843708	0.53930942324216	-0.373572420435188
PEBP4	monocyte	NI	PC3_zscore	-0.00479700281788501	0.544496705172972	-0.362890318832639
PEBP4	monocyte	LPS	PC3_zscore	-0.00349239325743859	0.558205768059529	-0.243582750939315
PEBP4	monocyte	IAV	PC3_zscore	-0.00663260848230794	0.493821098220329	-0.4417259649592
PEBP4	monocyte	Tcruzi	PC3_zscore	-0.00635451375213786	0.519212761328602	-0.459778640229304
PEBP4	B	NI	PC3_zscore	-0.00524327460307409	0.538959308704472	-0.4032852732886
PEBP4	B	LPS	PC3_zscore	-0.00632412193810857	0.521089854262205	-0.459888617131388
PEBP4	B	IAV	PC3_zscore	-0.0139006686802758	0.432064978047517	-0.527232184953669
PEBP4	B	Tcruzi	PC3_zscore	-0.00638251870151824	0.520400580739585	-0.45964804063213
PEBP4	CD4T	NI	PC3_zscore	-0.00507808340354864	0.539523632570224	-0.382935821287651
PEBP4	CD4T	LPS	PC3_zscore	-0.00522350331693874	0.537352499164384	-0.391874151904677
PEBP4	CD4T	IAV	PC3_zscore	-0.00488979668075288	0.463758707230083	-0.323880947143359
PEBP4	CD4T	Tcruzi	PC3_zscore	-0.00605457777381339	0.524395007513815	-0.43936641040606
PNOC	NK	NI	PC3_zscore	-0.00255425298929407	0.620258863635647	-0.252418133427011
PNOC	NK	LPS	PC3_zscore	-0.00260607085444672	0.620044042717145	-0.252179236601717
PNOC	NK	IAV	PC3_zscore	-0.0049512513877871	0.552068533955834	-0.370419506460323
PNOC	NK	Tcruzi	PC3_zscore	-0.00374945306362108	0.598622090729173	-0.33737185462151
PNOC	CD8T	NI	PC3_zscore	-0.00022957190699188	0.680639074768626	-0.0212900254272393
PNOC	CD8T	LPS	PC3_zscore	0.00178769655289897	0.693158344726108	0.138744318049665
PNOC	CD8T	IAV	PC3_zscore	0.00348795907461747	0.674109981497684	0.217573816301669
PNOC	CD8T	Tcruzi	PC3_zscore	-0.000208937951630965	0.680848032965922	-0.0191123862233761
PNOC	monocyte	NI	PC3_zscore	-0.00223803209196732	0.638287747264951	-0.21271418797494
PNOC	monocyte	LPS	PC3_zscore	-0.000802290421952583	0.659419866049195	-0.0746354050841774
PNOC	monocyte	IAV	PC3_zscore	-0.00370875988343244	0.584562943181549	-0.274158861530873
PNOC	monocyte	Tcruzi	PC3_zscore	-0.0013857986502677	0.657717567473987	-0.135642094986125
PNOC	B	NI	PC3_zscore	-0.000167213115156406	0.684556564147652	-0.0177529360424953
PNOC	B	LPS	PC3_zscore	-0.00251850481637511	0.621346560145643	-0.269714965964126
PNOC	B	IAV	PC3_zscore	-0.00295155119098289	0.611772034934741	-0.285812068376518
PNOC	B	Tcruzi	PC3_zscore	-0.000385693909598687	0.677240809716555	-0.0404972860965094
PNOC	CD4T	NI	PC3_zscore	-0.00130383716235488	0.659719075593205	-0.125381377074379
PNOC	CD4T	LPS	PC3_zscore	-3.71025548368656e-05	0.685310738152106	-0.00343970802809423
PNOC	CD4T	IAV	PC3_zscore	-0.00495885970439475	0.467000436322499	-0.347630394831139
PNOC	CD4T	Tcruzi	PC3_zscore	0.00013454188239643	0.687435587352933	0.0120521282241315
RNF122	NK	NI	PC3_zscore	0.0241091471606304	0.139629135193312	1.249109281669
RNF122	NK	LPS	PC3_zscore	0.0257406349909034	0.131042431636845	1.24432324953534
RNF122	NK	IAV	PC3_zscore	0.0246052993109597	0.125404964874185	1.2591171248441
RNF122	NK	Tcruzi	PC3_zscore	0.0220220132126446	0.158131626589639	1.15827022634483
RNF122	CD8T	NI	PC3_zscore	0.0221165018700491	0.155033924309143	1.18308997919791
RNF122	CD8T	LPS	PC3_zscore	0.0247374894486692	0.133380024294224	1.26834177657402
RNF122	CD8T	IAV	PC3_zscore	0.0257150000539489	0.12851328054604	1.25715599587622
RNF122	CD8T	Tcruzi	PC3_zscore	0.0235857035603848	0.141800136623358	1.24498272597822
RNF122	monocyte	NI	PC3_zscore	0.0228721017113894	0.145573131978821	1.2527749576624
RNF122	monocyte	LPS	PC3_zscore	0.0237633383848089	0.136649513665079	1.26799113393037
RNF122	monocyte	IAV	PC3_zscore	0.0251607221402578	0.116195366363724	1.3205676359474
RNF122	monocyte	Tcruzi	PC3_zscore	0.0231740763679072	0.14380627759859	1.25585110774003
RNF122	B	NI	PC3_zscore	0.0217985170857622	0.159836481137408	1.16237663569553
RNF122	B	LPS	PC3_zscore	0.0253956022936065	0.129634264754208	1.27088980967529
RNF122	B	IAV	PC3_zscore	0.020999918313724	0.167224867735958	1.09103949941693
RNF122	B	Tcruzi	PC3_zscore	0.0241301518844199	0.138371095355761	1.25777160087457
RNF122	CD4T	NI	PC3_zscore	0.0242783764517473	0.133404793342315	1.29953291605204
RNF122	CD4T	LPS	PC3_zscore	0.0238818711454815	0.138246044035691	1.27286503962372
RNF122	CD4T	IAV	PC3_zscore	0.0240250356748962	0.106962368578953	1.29712286684938
RNF122	CD4T	Tcruzi	PC3_zscore	0.0224197082817296	0.151365350133552	1.20967194674399
ANK1	NK	NI	PC3_zscore	-0.0177516978997588	0.304095521526029	-0.595557204048522
ANK1	NK	LPS	PC3_zscore	-0.0131895343814141	0.356461410115243	-0.439730029556367
ANK1	NK	IAV	PC3_zscore	-0.0426686899561548	0.130803232895415	-1.23231006103063
ANK1	NK	Tcruzi	PC3_zscore	-0.034057217288029	0.178629209952164	-1.02548779318271
ANK1	CD8T	NI	PC3_zscore	0.0455032694655334	0.191989082449203	1.06118139580729
ANK1	CD8T	LPS	PC3_zscore	0.0179439296783574	0.364412414238935	0.491513957823964
ANK1	CD8T	IAV	PC3_zscore	0.0325749484753751	0.261096298486947	0.808524363921595
ANK1	CD8T	Tcruzi	PC3_zscore	0.031328945305483	0.26968868360372	0.777552595428859
ANK1	monocyte	NI	PC3_zscore	-0.00656493505026455	0.450099462786824	-0.197820720187165
ANK1	monocyte	LPS	PC3_zscore	-0.0020478662748986	0.498385834249214	-0.061101382136929
ANK1	monocyte	IAV	PC3_zscore	-0.000446187916516855	0.516611851362956	-0.0130683891976009
ANK1	monocyte	Tcruzi	PC3_zscore	-0.00143178856354871	0.507003526152866	-0.0423228591334225
ANK1	B	NI	PC3_zscore	-0.0306099832545008	0.202277904914982	-0.931781921062272
ANK1	B	LPS	PC3_zscore	0.00789841062257233	0.449024808958196	0.253029239089843
ANK1	B	IAV	PC3_zscore	0.0249014168497332	0.286565657997333	0.712614613348907
ANK1	B	Tcruzi	PC3_zscore	0.00129172628203704	0.52915929879989	0.03868302011851
ANK1	CD4T	NI	PC3_zscore	-0.0261633352395463	0.195473786959451	-0.985422556377031
ANK1	CD4T	LPS	PC3_zscore	-0.00347927275281841	0.483246910721935	-0.124295614466926
ANK1	CD4T	IAV	PC3_zscore	-0.0760746334378642	0.0294599020861154	-1.74419680901088
ANK1	CD4T	Tcruzi	PC3_zscore	-0.044298269533696	0.127912967883987	-1.27929484635078
CLVS1	NK	NI	PC3_zscore	-0.00357884613952821	0.6154412009285	-0.201379362180739
CLVS1	NK	LPS	PC3_zscore	-0.00923057595677778	0.554370217233499	-0.413267572223952
CLVS1	NK	IAV	PC3_zscore	-0.00720911633217629	0.555421418444316	-0.336369688350438
CLVS1	NK	Tcruzi	PC3_zscore	-0.000112874349890758	0.664156359789184	-0.00645355600508612
CLVS1	CD8T	NI	PC3_zscore	0.00703147779780627	0.565012073134023	0.353429310573753
CLVS1	CD8T	LPS	PC3_zscore	0.00620567100704419	0.575962944546801	0.317082008460604
CLVS1	CD8T	IAV	PC3_zscore	0.0132306911208051	0.517331422631559	0.491902199720751
CLVS1	CD8T	Tcruzi	PC3_zscore	0.00829021305093071	0.555739012210451	0.383766289679011
CLVS1	monocyte	NI	PC3_zscore	0.00337324408663694	0.606913422652882	0.200194493077417
CLVS1	monocyte	LPS	PC3_zscore	0.00166775666441566	0.628178954563412	0.098979271987796
CLVS1	monocyte	IAV	PC3_zscore	-0.0126998197213466	0.482939094865416	-0.479526419995042
CLVS1	monocyte	Tcruzi	PC3_zscore	0.00305163625494687	0.611250779000069	0.18064326551518
CLVS1	B	NI	PC3_zscore	-0.00438960795603489	0.611468519762207	-0.242089360978929
CLVS1	B	LPS	PC3_zscore	0.00254231222414954	0.626103825331809	0.155037609284806
CLVS1	B	IAV	PC3_zscore	0.00236911500119051	0.632584333655103	0.138373846430398
CLVS1	B	Tcruzi	PC3_zscore	-0.00138272500257626	0.656251613587195	-0.0816589951487303
CLVS1	CD4T	NI	PC3_zscore	0.00250028059621634	0.61905697000371	0.154350047135519
CLVS1	CD4T	LPS	PC3_zscore	-0.00489615813416357	0.608826786485078	-0.268861644282221
CLVS1	CD4T	IAV	PC3_zscore	0.0124844139900559	0.378061655294815	0.584919483788041
CLVS1	CD4T	Tcruzi	PC3_zscore	0.00492523451035313	0.588613710254649	0.266863459863163
C8orf88	NK	NI	PC3_zscore	0.00398405833218742	0.489494722175135	0.209101350949817
C8orf88	NK	LPS	PC3_zscore	0.00277196611172516	0.503880620812833	0.138187967945779
C8orf88	NK	IAV	PC3_zscore	0.0016509310083038	0.493589987674248	0.0748997355528706
C8orf88	NK	Tcruzi	PC3_zscore	0.0072376604427595	0.445860537705322	0.392060705589726
C8orf88	CD8T	NI	PC3_zscore	0.0142711091920589	0.344213218500146	0.704737884995817
C8orf88	CD8T	LPS	PC3_zscore	0.0120954780661757	0.365809766173786	0.650896137178198
C8orf88	CD8T	IAV	PC3_zscore	0.0135879907462158	0.354060760196605	0.671452640910033
C8orf88	CD8T	Tcruzi	PC3_zscore	0.00920550221746856	0.400466111667113	0.543347171596941
C8orf88	monocyte	NI	PC3_zscore	0.0141304372523424	0.340404613057666	0.712933224220725
C8orf88	monocyte	LPS	PC3_zscore	0.00806518254015661	0.4123199037369	0.491666560499134
C8orf88	monocyte	IAV	PC3_zscore	0.0065661637285212	0.427055465924803	0.381306333320847
C8orf88	monocyte	Tcruzi	PC3_zscore	0.00575809504844778	0.45533747634172	0.35502495158214
C8orf88	B	NI	PC3_zscore	0.0109172298757521	0.380002523310488	0.625403345314908
C8orf88	B	LPS	PC3_zscore	0.00865719476067673	0.413060235707693	0.52475714513388
C8orf88	B	IAV	PC3_zscore	0.00902715105703594	0.409087633751337	0.528619230585097
C8orf88	B	Tcruzi	PC3_zscore	0.00698453941886191	0.439992754422521	0.425364723415619
C8orf88	CD4T	NI	PC3_zscore	0.00534700526677012	0.460171923754065	0.348249534872966
C8orf88	CD4T	LPS	PC3_zscore	0.0119260305157596	0.354438224486874	0.714049509180984
C8orf88	CD4T	IAV	PC3_zscore	0.0123304399761259	0.271008079795192	0.740893353318396
C8orf88	CD4T	Tcruzi	PC3_zscore	0.00149460941959705	0.522302092477952	0.0810929652191062
RAD54B	NK	NI	PC3_zscore	0.00429521771443506	0.557120467842064	0.353859379243931
RAD54B	NK	LPS	PC3_zscore	0.00429289590922163	0.557912668033647	0.345350116476794
RAD54B	NK	IAV	PC3_zscore	0.000131131390867394	0.580695610238703	0.00770237422611625
RAD54B	NK	Tcruzi	PC3_zscore	0.00216655935591745	0.594438571078425	0.168621235458192
RAD54B	CD8T	NI	PC3_zscore	0.00389045893991288	0.555597722831052	0.339663844567237
RAD54B	CD8T	LPS	PC3_zscore	0.0049666647564792	0.535995842350661	0.420339438199347
RAD54B	CD8T	IAV	PC3_zscore	0.00528823490002925	0.531529317487039	0.431271971935735
RAD54B	CD8T	Tcruzi	PC3_zscore	0.00594833323696623	0.520673249708396	0.469841913088881
RAD54B	monocyte	NI	PC3_zscore	0.00417293570588058	0.548835191853854	0.370733919025528
RAD54B	monocyte	LPS	PC3_zscore	0.0030971521779864	0.562408780110286	0.253689592037817
RAD54B	monocyte	IAV	PC3_zscore	0.00387661124895417	0.533400710053471	0.297928480905311
RAD54B	monocyte	Tcruzi	PC3_zscore	0.00305319221803662	0.572700711036719	0.2602433031081
RAD54B	B	NI	PC3_zscore	0.00393524345952642	0.558098651013013	0.352291999109267
RAD54B	B	LPS	PC3_zscore	0.00349909512615571	0.567523391079496	0.31055529725329
RAD54B	B	IAV	PC3_zscore	0.00295686356396271	0.575811003205871	0.245026388602001
RAD54B	B	Tcruzi	PC3_zscore	0.00371426494118386	0.56296991168471	0.330078361925689
RAD54B	CD4T	NI	PC3_zscore	0.00458621759591876	0.540364944857957	0.422259117214986
RAD54B	CD4T	LPS	PC3_zscore	0.00657355349464316	0.506477395219652	0.517424045124974
RAD54B	CD4T	IAV	PC3_zscore	0.00766038450736796	0.374280892161673	0.571306962693778
RAD54B	CD4T	Tcruzi	PC3_zscore	0.00481773324881672	0.536842470081779	0.429198306985471
LAPTM4B	NK	NI	PC3_zscore	0.00239428325197527	0.621904156379975	0.252642673669984
LAPTM4B	NK	LPS	PC3_zscore	0.00191419584733529	0.632264040999468	0.203143386262245
LAPTM4B	NK	IAV	PC3_zscore	0.0022079760555947	0.588894787508352	0.173501599435302
LAPTM4B	NK	Tcruzi	PC3_zscore	0.00238788902961438	0.622123818705001	0.251689192827107
LAPTM4B	CD8T	NI	PC3_zscore	0.00240844999142555	0.620312992532085	0.256651137898944
LAPTM4B	CD8T	LPS	PC3_zscore	0.00205605696242509	0.628003090876383	0.221625073162944
LAPTM4B	CD8T	IAV	PC3_zscore	0.00292670546489364	0.611925750710993	0.278441124894325
LAPTM4B	CD8T	Tcruzi	PC3_zscore	0.00254693870102498	0.617691844965371	0.266658885272446
LAPTM4B	monocyte	NI	PC3_zscore	0.00208863221453094	0.625542445348447	0.235226123291019
LAPTM4B	monocyte	LPS	PC3_zscore	0.00219962994910595	0.614237366283883	0.232214942558298
LAPTM4B	monocyte	IAV	PC3_zscore	0.00131594568031438	0.610664538113227	0.11478704779251
LAPTM4B	monocyte	Tcruzi	PC3_zscore	0.00194583757191262	0.630143957892985	0.221716499898286
LAPTM4B	B	NI	PC3_zscore	0.00145220558346515	0.643280227871468	0.158552855956471
LAPTM4B	B	LPS	PC3_zscore	0.00184899865219619	0.633108941243364	0.207576368690562
LAPTM4B	B	IAV	PC3_zscore	0.00139566117777062	0.636580677771139	0.138303365823941
LAPTM4B	B	Tcruzi	PC3_zscore	0.00193927107170803	0.630720214836755	0.218480189299084
LAPTM4B	CD4T	NI	PC3_zscore	0.00175201115773955	0.63554004059941	0.199431607052807
LAPTM4B	CD4T	LPS	PC3_zscore	0.00204708208840417	0.627080932524135	0.236065604287043
LAPTM4B	CD4T	IAV	PC3_zscore	0.00120376346485358	0.544219875403419	0.105789241869903
LAPTM4B	CD4T	Tcruzi	PC3_zscore	0.00209384402556193	0.62620400340604	0.235951878926677
FZD6	NK	NI	PC3_zscore	0.00483197678808193	0.528174619276307	0.364182204080213
FZD6	NK	LPS	PC3_zscore	0.0073366887270376	0.496298965345329	0.455070604213245
FZD6	NK	IAV	PC3_zscore	0.00504681882537153	0.496144213224366	0.32650042797749
FZD6	NK	Tcruzi	PC3_zscore	0.00511300616670277	0.523853338537021	0.379196754463943
FZD6	CD8T	NI	PC3_zscore	0.00475175178310654	0.530218580225175	0.357125667936906
FZD6	CD8T	LPS	PC3_zscore	0.0060097614617281	0.512240834322715	0.419557676206313
FZD6	CD8T	IAV	PC3_zscore	0.00620715971809163	0.511158492743963	0.41430057159285
FZD6	CD8T	Tcruzi	PC3_zscore	0.0030500711309061	0.557438484475128	0.222648151975894
FZD6	monocyte	NI	PC3_zscore	7.30447443257331e-05	0.59789148535053	0.00418083649764521
FZD6	monocyte	LPS	PC3_zscore	0.00422947088253199	0.528324701940387	0.330533103614211
FZD6	monocyte	IAV	PC3_zscore	0.00424280149426391	0.512192651124828	0.295625488850508
FZD6	monocyte	Tcruzi	PC3_zscore	0.00507115130821779	0.520781446980231	0.392694657885282
FZD6	B	NI	PC3_zscore	0.00330472130346518	0.554138133531515	0.257225212333469
FZD6	B	LPS	PC3_zscore	0.00415347364320057	0.538769720756122	0.331038090956755
FZD6	B	IAV	PC3_zscore	0.00403796422755446	0.537202274247983	0.31118165087345
FZD6	B	Tcruzi	PC3_zscore	0.00367201810451496	0.54710493564194	0.286834963860694
FZD6	CD4T	NI	PC3_zscore	0.00437785517100926	0.534246115045353	0.358310957228413
FZD6	CD4T	LPS	PC3_zscore	0.00423003886184461	0.537540176663354	0.346153816757784
FZD6	CD4T	IAV	PC3_zscore	0.00481968883474166	0.43778273278437	0.349261925481481
FZD6	CD4T	Tcruzi	PC3_zscore	0.00505887039940268	0.523068569129244	0.394699966970406
PKHD1L1	NK	NI	PC3_zscore	-0.0347862251243542	0.222572949177891	-0.958153458658582
PKHD1L1	NK	LPS	PC3_zscore	-0.0292359775917374	0.247616653796168	-0.84692380460985
PKHD1L1	NK	IAV	PC3_zscore	-0.0221990776809716	0.291413735829478	-0.671996223354799
PKHD1L1	NK	Tcruzi	PC3_zscore	-0.0246107010966292	0.268439365682688	-0.750573100763437
PKHD1L1	CD8T	NI	PC3_zscore	0.030311438541272	0.123860163732528	1.1549908257981
PKHD1L1	CD8T	LPS	PC3_zscore	0.0536631577998191	0.0555879883828218	1.55669313929581
PKHD1L1	CD8T	IAV	PC3_zscore	0.0530843442388445	0.0565941635850006	1.55732312153006
PKHD1L1	CD8T	Tcruzi	PC3_zscore	0.030347253107616	0.12896656357611	1.12545619547865
PKHD1L1	monocyte	NI	PC3_zscore	0.00581338826513775	0.393260047650628	0.234111890707591
PKHD1L1	monocyte	LPS	PC3_zscore	0.017872412239966	0.234981794416686	0.718109062235172
PKHD1L1	monocyte	IAV	PC3_zscore	0.0114353104327578	0.31717117535902	0.467225012441572
PKHD1L1	monocyte	Tcruzi	PC3_zscore	0.0258637036885834	0.155827727628911	0.997403034983306
PKHD1L1	B	NI	PC3_zscore	0.0114636234655491	0.305903408957534	0.549718035315271
PKHD1L1	B	LPS	PC3_zscore	0.0279727456592674	0.118612208769077	1.182630270756
PKHD1L1	B	IAV	PC3_zscore	0.0139166764904014	0.283770417981846	0.618742319189816
PKHD1L1	B	Tcruzi	PC3_zscore	0.0111408202913405	0.320377959393709	0.500439282258416
PKHD1L1	CD4T	NI	PC3_zscore	0.0176943730100632	0.23523213561492	0.70728018541372
PKHD1L1	CD4T	LPS	PC3_zscore	0.0152077494314762	0.264907853470042	0.607128178941423
PKHD1L1	CD4T	IAV	PC3_zscore	0.0113992205893189	0.29969429345344	0.474004900137765
PKHD1L1	CD4T	Tcruzi	PC3_zscore	0.0242020697286671	0.180469151680774	0.898549760540874
SYBU	NK	NI	PC3_zscore	-0.0147010415644141	0.342209303211848	-0.691419810166003
SYBU	NK	LPS	PC3_zscore	-0.0113092950188099	0.383348858254092	-0.560089621177711
SYBU	NK	IAV	PC3_zscore	-0.021435787384728	0.273032349947279	-0.855596940868718
SYBU	NK	Tcruzi	PC3_zscore	-0.0169133902825778	0.32483206573853	-0.739774788346046
SYBU	CD8T	NI	PC3_zscore	-0.00695097003130147	0.47823929839075	-0.309746221988997
SYBU	CD8T	LPS	PC3_zscore	0.0119755576517254	0.474510341570656	0.454448653808105
SYBU	CD8T	IAV	PC3_zscore	0.0274980596807865	0.385765876705512	0.726770321561589
SYBU	CD8T	Tcruzi	PC3_zscore	0.00448820444590997	0.560651337798743	0.190294063174386
SYBU	monocyte	NI	PC3_zscore	-0.00275569392528956	0.546509950148518	-0.121710536504592
SYBU	monocyte	LPS	PC3_zscore	-0.00422523746605457	0.513146767275261	-0.190929371915551
SYBU	monocyte	IAV	PC3_zscore	-0.0182104040643317	0.341218515501621	-0.639672030659165
SYBU	monocyte	Tcruzi	PC3_zscore	-0.0258424687501813	0.313075412075989	-0.732005282882739
SYBU	B	NI	PC3_zscore	0.00500776769071901	0.560315612167995	0.218984583203245
SYBU	B	LPS	PC3_zscore	0.00195040489467819	0.59040025759706	0.0887166511298192
SYBU	B	IAV	PC3_zscore	-0.00148689735300522	0.534960054599646	-0.0654828143350834
SYBU	B	Tcruzi	PC3_zscore	0.00572716379781035	0.557788255229913	0.234474291390221
SYBU	CD4T	NI	PC3_zscore	0.00192341931826918	0.59333016116479	0.0837538950670932
SYBU	CD4T	LPS	PC3_zscore	0.00230946781921348	0.587480981205734	0.0992208640541971
SYBU	CD4T	IAV	PC3_zscore	-0.0218531168426661	0.252021726676754	-0.739279283173769
SYBU	CD4T	Tcruzi	PC3_zscore	0.00815155564170222	0.522217188881825	0.313539925367714
PYCR3	NK	NI	PC3_zscore	0.000885304185493807	0.684503050703069	0.102569984439598
PYCR3	NK	LPS	PC3_zscore	0.000415391154306129	0.695796225831467	0.0475571537983455
PYCR3	NK	IAV	PC3_zscore	5.38170872047258e-05	0.662289773786066	0.00447965650466577
PYCR3	NK	Tcruzi	PC3_zscore	0.000415336744744369	0.696061846248952	0.0481596419997528
PYCR3	CD8T	NI	PC3_zscore	0.000528928551258148	0.691617959339871	0.0611863228349481
PYCR3	CD8T	LPS	PC3_zscore	0.00119098447122801	0.675732574931314	0.135815384505354
PYCR3	CD8T	IAV	PC3_zscore	0.000957706652704846	0.681238612757157	0.108185088084524
PYCR3	CD8T	Tcruzi	PC3_zscore	0.00103843588306297	0.679365871062168	0.119274112409886
PYCR3	monocyte	NI	PC3_zscore	0.000588561647936163	0.689529767515493	0.0706511004130232
PYCR3	monocyte	LPS	PC3_zscore	0.000500929093164116	0.681018298261917	0.0551411252683542
PYCR3	monocyte	IAV	PC3_zscore	0.000371428319661501	0.661351142844081	0.0333760176227927
PYCR3	monocyte	Tcruzi	PC3_zscore	0.000690442860378686	0.687520398894327	0.0833730611944411
PYCR3	B	NI	PC3_zscore	0.000314064777566318	0.700113525143095	0.0381019540076483
PYCR3	B	LPS	PC3_zscore	0.000650504455986013	0.689579166984149	0.08005605288945
PYCR3	B	IAV	PC3_zscore	0.000924517656093439	0.679619349300553	0.105987621344585
PYCR3	B	Tcruzi	PC3_zscore	0.000890434365593175	0.682174410215184	0.108842122994376
PYCR3	CD4T	NI	PC3_zscore	0.001207636012162	0.673516821295586	0.142805627558303
PYCR3	CD4T	LPS	PC3_zscore	0.00101228853638116	0.678448320695587	0.122319555372743
PYCR3	CD4T	IAV	PC3_zscore	-0.0007734901285624	0.587189963783528	-0.0657653883682254
PYCR3	CD4T	Tcruzi	PC3_zscore	0.000951299459990089	0.680886557002754	0.112661374016667
SCX	NK	NI	PC3_zscore	-0.00306423120560211	0.622866437014441	-0.260880606939423
SCX	NK	LPS	PC3_zscore	-0.00261133412443986	0.631734252294474	-0.225123487276485
SCX	NK	IAV	PC3_zscore	-0.00472960073846094	0.571431316240455	-0.324924371524177
SCX	NK	Tcruzi	PC3_zscore	-0.0035238513010921	0.615993332096333	-0.286504711478346
SCX	CD8T	NI	PC3_zscore	3.91392820619023e-07	0.69167910592112	3.33320401287655e-05
SCX	CD8T	LPS	PC3_zscore	0.00110737506297096	0.692009324876165	0.0885629208379446
SCX	CD8T	IAV	PC3_zscore	0.00265780403925175	0.671270704350125	0.181511533684011
SCX	CD8T	Tcruzi	PC3_zscore	0.000119457396454382	0.693667168648427	0.0100025774716792
SCX	monocyte	NI	PC3_zscore	0.00167000690030095	0.679762717448088	0.129740921704688
SCX	monocyte	LPS	PC3_zscore	-0.000827419917727507	0.666368399558163	-0.0718409126940169
SCX	monocyte	IAV	PC3_zscore	-0.00394280518343785	0.591154566161199	-0.264823720899489
SCX	monocyte	Tcruzi	PC3_zscore	-0.00104399538414706	0.670228885460211	-0.0952306804051966
SCX	B	NI	PC3_zscore	0.000600541143383445	0.699395137642705	0.0511715242717177
SCX	B	LPS	PC3_zscore	0.000309654667645285	0.69381430210595	0.0269215918554224
SCX	B	IAV	PC3_zscore	-0.000993853038663435	0.661589693522714	-0.0858641525473719
SCX	B	Tcruzi	PC3_zscore	-0.0018037496275699	0.651003829225129	-0.163340348589074
SCX	CD4T	NI	PC3_zscore	-0.000853298329124558	0.676125005707493	-0.075226496126703
SCX	CD4T	LPS	PC3_zscore	0.000473880245998011	0.700930887683382	0.0399895018215436
SCX	CD4T	IAV	PC3_zscore	-0.00563306057338818	0.465770758115565	-0.360761358601611
SCX	CD4T	Tcruzi	PC3_zscore	0.000726710829824016	0.698406626537179	0.0591349728278821
TONSL	NK	NI	PC3_zscore	-0.00336283984344325	0.619970647328176	-0.208867962781922
TONSL	NK	LPS	PC3_zscore	-0.00638617081615555	0.582817115603109	-0.343312739080102
TONSL	NK	IAV	PC3_zscore	-0.00079747783495822	0.63517711056023	-0.0453985671036615
TONSL	NK	Tcruzi	PC3_zscore	-0.00162287584268215	0.645175076731159	-0.103460968161908
TONSL	CD8T	NI	PC3_zscore	-0.00396710637630333	0.617243979010868	-0.235631829518788
TONSL	CD8T	LPS	PC3_zscore	0.00198748990752758	0.662962961058895	0.120359707814216
TONSL	CD8T	IAV	PC3_zscore	0.00744609724742225	0.601606361960715	0.338922008194168
TONSL	CD8T	Tcruzi	PC3_zscore	0.0017703675178011	0.666136214334419	0.107232047365155
TONSL	monocyte	NI	PC3_zscore	0.00133040781607231	0.66527078147699	0.0916193726206667
TONSL	monocyte	LPS	PC3_zscore	-0.00637383599445312	0.571742531953245	-0.34892510226309
TONSL	monocyte	IAV	PC3_zscore	0.000393623207683896	0.662666430713977	0.0246492986890446
TONSL	monocyte	Tcruzi	PC3_zscore	-0.0031321491283698	0.624014765017739	-0.207106232319871
TONSL	B	NI	PC3_zscore	0.00721018358738375	0.593470592049101	0.355322037159591
TONSL	B	LPS	PC3_zscore	-0.00344892890359904	0.615892886363155	-0.229390376933013
TONSL	B	IAV	PC3_zscore	0.0010979388388529	0.674051074424794	0.0719037039385418
TONSL	B	Tcruzi	PC3_zscore	0.000371436987047163	0.678871077896104	0.0254719854718354
TONSL	CD4T	NI	PC3_zscore	0.00232644452878003	0.651427212374812	0.154125996233305
TONSL	CD4T	LPS	PC3_zscore	-0.00337645902297364	0.62001162187424	-0.224382247003597
TONSL	CD4T	IAV	PC3_zscore	-0.0129449569710528	0.350739050301725	-0.601039815150453
TONSL	CD4T	Tcruzi	PC3_zscore	0.00324809852390526	0.639946468667709	0.201424510357447
ACER2	NK	NI	PC3_zscore	-0.00972793040796485	0.425258354761155	-0.643093707766525
ACER2	NK	LPS	PC3_zscore	-0.00896189559584417	0.434804828289807	-0.62307000980462
ACER2	NK	IAV	PC3_zscore	-0.00699100428644599	0.439496958415305	-0.449295375156663
ACER2	NK	Tcruzi	PC3_zscore	-0.00982313061179262	0.424919172517513	-0.63867429837745
ACER2	CD8T	NI	PC3_zscore	-0.00582850252365974	0.489573755571184	-0.410296766102457
ACER2	CD8T	LPS	PC3_zscore	-0.00729584175495165	0.465952101930162	-0.517087377238859
ACER2	CD8T	IAV	PC3_zscore	-0.00437502897249825	0.508228668826836	-0.270110023646595
ACER2	CD8T	Tcruzi	PC3_zscore	-0.00655497554978321	0.477666739850275	-0.462813112417125
ACER2	monocyte	NI	PC3_zscore	-0.00602189774521765	0.486304957380778	-0.43144493931789
ACER2	monocyte	LPS	PC3_zscore	-0.0074058567299322	0.456070255505491	-0.529574281684293
ACER2	monocyte	IAV	PC3_zscore	-0.0116865231284366	0.372880892732482	-0.652114658579122
ACER2	monocyte	Tcruzi	PC3_zscore	-0.00678396383770302	0.473303196964781	-0.494911099634574
