## Supplemental Table 6 for "Genetic ancestry shapes context-dependent immune regulation across Indigenous South American populations" (part 56 of 56)

gene	celltype	condition	PC	posterior_mean	lfsr	tstat
ACER2	B	NI	PC3_zscore	-0.00723310994490655	0.46249295831097	-0.544206699478117
ACER2	B	LPS	PC3_zscore	-0.00508027475090086	0.501357746310145	-0.347992542639961
ACER2	B	IAV	PC3_zscore	-0.00696115848260636	0.463866365074139	-0.513130071243655
ACER2	B	Tcruzi	PC3_zscore	-0.00706405921216093	0.466151190820112	-0.525417791294695
ACER2	CD4T	NI	PC3_zscore	-0.0063462983745397	0.481308761738866	-0.486768147705919
ACER2	CD4T	LPS	PC3_zscore	-0.00812178126744955	0.449224377590214	-0.602423916633537
ACER2	CD4T	IAV	PC3_zscore	-0.0111914973401256	0.30153415389043	-0.736973847895593
ACER2	CD4T	Tcruzi	PC3_zscore	-0.00695894832480598	0.469955437164068	-0.522078538400499
MSMP	NK	NI	PC3_zscore	-0.00474379222560444	0.542817551839337	-0.282593626035091
MSMP	NK	LPS	PC3_zscore	-0.00483279652375832	0.542976253968091	-0.281223061291882
MSMP	NK	IAV	PC3_zscore	-0.010071405062727	0.45510544713451	-0.486308185665532
MSMP	NK	Tcruzi	PC3_zscore	-0.0047943022751723	0.543459109569327	-0.279128196973023
MSMP	CD8T	NI	PC3_zscore	0.00671187494283207	0.550260479312962	0.326424238890001
MSMP	CD8T	LPS	PC3_zscore	0.00890931642742954	0.528992333091568	0.393677617325957
MSMP	CD8T	IAV	PC3_zscore	0.0190002215670414	0.468643684309416	0.551153445779482
MSMP	CD8T	Tcruzi	PC3_zscore	0.00525175603472915	0.569243184046561	0.262273268439571
MSMP	monocyte	NI	PC3_zscore	0.000490587541361621	0.621624082588152	0.0280452031180445
MSMP	monocyte	LPS	PC3_zscore	-0.00342079051040223	0.582499898566836	-0.187213146864437
MSMP	monocyte	IAV	PC3_zscore	-0.00691906678147673	0.521312835956432	-0.328795953146942
MSMP	monocyte	Tcruzi	PC3_zscore	-0.0126376460481945	0.492446766239179	-0.457773481905184
MSMP	B	NI	PC3_zscore	0.00226205936307977	0.616546323795559	0.12659344528895
MSMP	B	LPS	PC3_zscore	0.00449603828816483	0.587630430983321	0.228267051351829
MSMP	B	IAV	PC3_zscore	-0.00990256099041476	0.498038084877457	-0.418726737575011
MSMP	B	Tcruzi	PC3_zscore	0.0106602171088599	0.525611810950368	0.406474151432818
MSMP	CD4T	NI	PC3_zscore	-0.00010723487198662	0.638831717523638	-0.00604738443113091
MSMP	CD4T	LPS	PC3_zscore	0.00287401401388888	0.59698757972551	0.156440925005412
MSMP	CD4T	IAV	PC3_zscore	0.000982933242723468	0.550412130167498	0.051417618162887
MSMP	CD4T	Tcruzi	PC3_zscore	0.000548131259310481	0.62882221405619	0.0293549867930963
PAX5	NK	NI	PC3_zscore	0.036911376241109	0.0611822656873717	1.74107852855601
PAX5	NK	LPS	PC3_zscore	0.0397164240146295	0.0424084648342363	2.00652239994536
PAX5	NK	IAV	PC3_zscore	0.029072721098196	0.128155511835233	0.989630002012959
PAX5	NK	Tcruzi	PC3_zscore	0.0294089084007963	0.125620094788633	0.994822028836729
PAX5	CD8T	NI	PC3_zscore	0.0334707564650264	0.0878487421656406	1.41749774026295
PAX5	CD8T	LPS	PC3_zscore	0.040117781145968	0.0334853973931334	2.16666690051774
PAX5	CD8T	IAV	PC3_zscore	0.0397283243970603	0.0358390206136187	2.12434742691299
PAX5	CD8T	Tcruzi	PC3_zscore	0.0413396476206292	0.0279804219231931	2.22758671423775
PAX5	monocyte	NI	PC3_zscore	0.032484940867364	0.0984973213191914	1.19193205720534
PAX5	monocyte	LPS	PC3_zscore	0.0335697113540521	0.0893878133202323	1.32083701566322
PAX5	monocyte	IAV	PC3_zscore	0.052237341072373	0.00136357248387696	2.15422897461988
PAX5	monocyte	Tcruzi	PC3_zscore	0.0394635957018714	0.0449592282924705	1.87463470242739
PAX5	B	NI	PC3_zscore	0.0466310202719821	2.56803574810588e-05	3.79700683369568
PAX5	B	LPS	PC3_zscore	0.0415741799228975	0.000427218756265075	3.82908098363629
PAX5	B	IAV	PC3_zscore	0.0432529178069892	0.00013791967144117	4.00763006719697
PAX5	B	Tcruzi	PC3_zscore	0.0410797104271163	0.00206856059375237	3.46234567140823
PAX5	CD4T	NI	PC3_zscore	0.0381295120089941	0.0474408101109454	1.95467826645442
PAX5	CD4T	LPS	PC3_zscore	0.03940638082455	0.0390847138568533	2.07725889360215
PAX5	CD4T	IAV	PC3_zscore	0.0341073010962807	0.081520501649169	1.51608899214493
PAX5	CD4T	Tcruzi	PC3_zscore	0.0415057693928991	0.0273100186944888	2.21982494114797
FBXO10	NK	NI	PC3_zscore	3.9418429296711e-05	0.659551267046287	0.00243192867205922
FBXO10	NK	LPS	PC3_zscore	-0.000760792684007598	0.648031321283058	-0.0455214774956732
FBXO10	NK	IAV	PC3_zscore	-0.0121166345475332	0.482190021193647	-0.479008429734563
FBXO10	NK	Tcruzi	PC3_zscore	-0.00533480844645794	0.586352040874864	-0.285787421698736
FBXO10	CD8T	NI	PC3_zscore	0.000962715732908994	0.627169500491732	0.0576131250377481
FBXO10	CD8T	LPS	PC3_zscore	0.00908325991318043	0.527284637290521	0.426059466291251
FBXO10	CD8T	IAV	PC3_zscore	0.0157699769704038	0.485618239710276	0.522283918667826
FBXO10	CD8T	Tcruzi	PC3_zscore	-0.00169337819134994	0.656437953876208	-0.093135325965214
FBXO10	monocyte	NI	PC3_zscore	0.00820325546762674	0.52375028060264	0.430035712199872
FBXO10	monocyte	LPS	PC3_zscore	0.00130214838872954	0.619085685626068	0.0861057508335977
FBXO10	monocyte	IAV	PC3_zscore	-0.00347795312834224	0.595416991662945	-0.19503505271864
FBXO10	monocyte	Tcruzi	PC3_zscore	0.00243548493160409	0.605325440852046	0.1646767390529
FBXO10	B	NI	PC3_zscore	-0.000239839346334499	0.655198505146203	-0.0165809309065055
FBXO10	B	LPS	PC3_zscore	-0.000163984201165881	0.653568836817478	-0.0111450297712965
FBXO10	B	IAV	PC3_zscore	-0.00575696183647683	0.58191821684657	-0.297264295029854
FBXO10	B	Tcruzi	PC3_zscore	0.00352760306320814	0.592834766304901	0.224739316420031
FBXO10	CD4T	NI	PC3_zscore	0.00440857984736976	0.577111354775059	0.260867240885314
FBXO10	CD4T	LPS	PC3_zscore	0.00418264888484694	0.580593121902857	0.247432239780374
FBXO10	CD4T	IAV	PC3_zscore	0.00091424846134375	0.551825689008937	0.0520524499163911
FBXO10	CD4T	Tcruzi	PC3_zscore	0.00501957683852055	0.572073113802278	0.278606501046425
ALDH1B1	NK	NI	PC3_zscore	-0.00222655693734244	0.619589537321675	-0.213053001548384
ALDH1B1	NK	LPS	PC3_zscore	-0.00201417111557657	0.623746643767417	-0.189218620043065
ALDH1B1	NK	IAV	PC3_zscore	-0.00116489937078276	0.601137595993123	-0.0853838599527645
ALDH1B1	NK	Tcruzi	PC3_zscore	-0.00198344017428762	0.624630285283085	-0.188654858340057
ALDH1B1	CD8T	NI	PC3_zscore	-0.00298667638297255	0.601226273194112	-0.284427721642007
ALDH1B1	CD8T	LPS	PC3_zscore	-0.0021512937639747	0.618327236411531	-0.205895218052562
ALDH1B1	CD8T	IAV	PC3_zscore	-0.00302977022190888	0.600976143629674	-0.280520253010304
ALDH1B1	CD8T	Tcruzi	PC3_zscore	-0.00307544364434331	0.59984363626892	-0.289121379449116
ALDH1B1	monocyte	NI	PC3_zscore	-0.00294200231811347	0.600670277606799	-0.288493598205305
ALDH1B1	monocyte	LPS	PC3_zscore	-0.00299077829817315	0.591595733429143	-0.275586052985347
ALDH1B1	monocyte	IAV	PC3_zscore	-0.00344075491656656	0.566292750413696	-0.270384164315081
ALDH1B1	monocyte	Tcruzi	PC3_zscore	-0.00329237198282327	0.594471907868488	-0.311679149042221
ALDH1B1	B	NI	PC3_zscore	-0.00233231035074833	0.61595633328382	-0.234889743812756
ALDH1B1	B	LPS	PC3_zscore	-0.00206085273582046	0.62267618855466	-0.206668462035999
ALDH1B1	B	IAV	PC3_zscore	-0.0026952196584976	0.605462930803806	-0.255788077818817
ALDH1B1	B	Tcruzi	PC3_zscore	-0.00266066114652883	0.60804755270048	-0.266129798211578
ALDH1B1	CD4T	NI	PC3_zscore	-0.00132214706028934	0.637549611101978	-0.12443833005714
ALDH1B1	CD4T	LPS	PC3_zscore	-0.00196759767045635	0.623287025580023	-0.196229180408809
ALDH1B1	CD4T	IAV	PC3_zscore	-0.00166046394321988	0.527323148494489	-0.13064508998384
ALDH1B1	CD4T	Tcruzi	PC3_zscore	-0.00294187481182934	0.600957108799225	-0.286998288818032
ZNF658	NK	NI	PC3_zscore	-0.00195232050010045	0.480065096853589	-0.056964372796501
ZNF658	NK	LPS	PC3_zscore	0.00703145768549076	0.402873767451219	0.241372999922899
ZNF658	NK	IAV	PC3_zscore	-0.0079862738991655	0.495794531193236	-0.195404914141367
ZNF658	NK	Tcruzi	PC3_zscore	0.00192560967480247	0.450853962546832	0.0610732906251722
ZNF658	CD8T	NI	PC3_zscore	0.0346145917056314	0.114602541552642	1.21200021262924
ZNF658	CD8T	LPS	PC3_zscore	0.0238104352199703	0.161882919677885	1.08575507907702
ZNF658	CD8T	IAV	PC3_zscore	0.0281278459924261	0.139767612488981	1.14079037326031
ZNF658	CD8T	Tcruzi	PC3_zscore	0.0289018923933111	0.133428614130516	1.16703363380117
ZNF658	monocyte	NI	PC3_zscore	0.0174902973009381	0.215882543132205	0.913159700753085
ZNF658	monocyte	LPS	PC3_zscore	0.0191705071288483	0.199808341894739	0.95468372089346
ZNF658	monocyte	IAV	PC3_zscore	0.00730545340138594	0.374446585661867	0.300741607259537
ZNF658	monocyte	Tcruzi	PC3_zscore	0.0248529191587519	0.145686096464205	1.16400504124689
ZNF658	B	NI	PC3_zscore	0.0104939417000954	0.340444891289116	0.469231915814764
ZNF658	B	LPS	PC3_zscore	0.0161275467432432	0.253147539876219	0.775723944903018
ZNF658	B	IAV	PC3_zscore	0.00793478757659168	0.383569721692137	0.321809686917175
ZNF658	B	Tcruzi	PC3_zscore	0.00780507466903488	0.379964057484434	0.320789667541603
ZNF658	CD4T	NI	PC3_zscore	0.0198766320624114	0.173457619989874	1.11163542621872
ZNF658	CD4T	LPS	PC3_zscore	0.0289267253974313	0.116696551629014	1.32705583669423
ZNF658	CD4T	IAV	PC3_zscore	0.0286447501869184	0.0676176451878094	1.43098836696212
ZNF658	CD4T	Tcruzi	PC3_zscore	0.0278837998373578	0.126202527213283	1.2570208094496
NIPSNAP3B	NK	NI	PC3_zscore	-0.00408568962020859	0.541233128514913	-0.254380142653978
NIPSNAP3B	NK	LPS	PC3_zscore	-0.00889980653808289	0.479635108463446	-0.476418991626291
NIPSNAP3B	NK	IAV	PC3_zscore	-0.0172238160132798	0.363429271069919	-0.657892485350919
NIPSNAP3B	NK	Tcruzi	PC3_zscore	-0.00607359511412275	0.513489002164342	-0.36190479660183
NIPSNAP3B	CD8T	NI	PC3_zscore	-0.000106117350414698	0.62041140421459	-0.00604581022567907
NIPSNAP3B	CD8T	LPS	PC3_zscore	0.00455651382716347	0.621903394917767	0.222770213471441
NIPSNAP3B	CD8T	IAV	PC3_zscore	0.0105602819047653	0.573324351081289	0.383757460969026
NIPSNAP3B	CD8T	Tcruzi	PC3_zscore	0.00424443862927937	0.626736469343494	0.207144527449333
NIPSNAP3B	monocyte	NI	PC3_zscore	-0.00554201528166062	0.53472954773761	-0.332562905457186
NIPSNAP3B	monocyte	LPS	PC3_zscore	-0.00106801991191993	0.599446947574916	-0.0673202697451933
NIPSNAP3B	monocyte	IAV	PC3_zscore	-0.0054957432608509	0.515733441101366	-0.313218370834875
NIPSNAP3B	monocyte	Tcruzi	PC3_zscore	0.000131109189970522	0.628460467696065	0.00823965811739196
NIPSNAP3B	B	NI	PC3_zscore	-0.0061092710548426	0.497065304638072	-0.452824430691798
NIPSNAP3B	B	LPS	PC3_zscore	0.00491047046273285	0.591628439557307	0.284132970952881
NIPSNAP3B	B	IAV	PC3_zscore	-0.00907967509765135	0.465120532443793	-0.518079607064465
NIPSNAP3B	B	Tcruzi	PC3_zscore	-0.00182394164487577	0.587856379970259	-0.137063996238529
NIPSNAP3B	CD4T	NI	PC3_zscore	0.00465761960441622	0.61413271792576	0.237327412983701
NIPSNAP3B	CD4T	LPS	PC3_zscore	-0.00220382172055629	0.590624275511054	-0.132250231655939
NIPSNAP3B	CD4T	IAV	PC3_zscore	-0.00167763167176058	0.529010953571931	-0.0967670490680374
NIPSNAP3B	CD4T	Tcruzi	PC3_zscore	-0.00204107181908863	0.593777433953251	-0.117026350923404
C5	NK	NI	PC3_zscore	-0.000886541825348345	0.598412188640441	-0.0390819478060689
C5	NK	LPS	PC3_zscore	0.00936500015574604	0.477537077446868	0.455823298211836
C5	NK	IAV	PC3_zscore	0.00312651943883394	0.536894935179848	0.14936100951065
C5	NK	Tcruzi	PC3_zscore	0.00446459023733352	0.535465547632372	0.228581564624941
C5	CD8T	NI	PC3_zscore	0.00700734353090466	0.488213298560226	0.396992094725562
C5	CD8T	LPS	PC3_zscore	0.0105308810071242	0.444995223868045	0.556909983346465
C5	CD8T	IAV	PC3_zscore	0.0174400669174204	0.394164863681203	0.661112389532666
C5	CD8T	Tcruzi	PC3_zscore	0.0122648469816893	0.429135620494842	0.597186045421509
C5	monocyte	NI	PC3_zscore	-6.07466100566102e-05	0.590935246385005	-0.00297267746665945
C5	monocyte	LPS	PC3_zscore	0.00839926268163737	0.464487750576386	0.483696214857241
C5	monocyte	IAV	PC3_zscore	0.0265699500318594	0.210250133517332	0.949484731749974
C5	monocyte	Tcruzi	PC3_zscore	0.00530203426334906	0.511926794462634	0.299508787209232
C5	B	NI	PC3_zscore	0.00336577697936464	0.549305918576533	0.199502854983399
C5	B	LPS	PC3_zscore	0.00513783968539318	0.520066068015927	0.3254558923951
C5	B	IAV	PC3_zscore	0.00661624700726433	0.496600898770659	0.411777266597193
C5	B	Tcruzi	PC3_zscore	0.00566887664878141	0.512057713511006	0.334743072667307
C5	CD4T	NI	PC3_zscore	0.0068254430351856	0.488198703160839	0.418952565032745
C5	CD4T	LPS	PC3_zscore	0.00525348197384366	0.51459687499761	0.320922446543941
C5	CD4T	IAV	PC3_zscore	0.0105018607337176	0.38533133124898	0.609284497718753
C5	CD4T	Tcruzi	PC3_zscore	0.0138267894465473	0.410513150534188	0.654986177367467
SPACA9	NK	NI	PC3_zscore	-0.00200998017270853	0.654775712144791	-0.191509449923714
SPACA9	NK	LPS	PC3_zscore	-0.00271972470844212	0.641750768787765	-0.259320796900028
SPACA9	NK	IAV	PC3_zscore	-0.00404374666572212	0.592138852389112	-0.30346724451341
SPACA9	NK	Tcruzi	PC3_zscore	-0.00194679731672502	0.655826944270429	-0.183848349593364
SPACA9	CD8T	NI	PC3_zscore	-0.00193789640169222	0.657024413978613	-0.185356772567215
SPACA9	CD8T	LPS	PC3_zscore	-0.001920942663506	0.657142670068942	-0.181981650960361
SPACA9	CD8T	IAV	PC3_zscore	-0.00189598450432827	0.656851678674416	-0.175180496011616
SPACA9	CD8T	Tcruzi	PC3_zscore	-0.00123004727404313	0.669260132542712	-0.109106777654709
SPACA9	monocyte	NI	PC3_zscore	-0.00142386850893244	0.668407291978159	-0.135864897107247
SPACA9	monocyte	LPS	PC3_zscore	-0.00245167444441837	0.639720389037125	-0.234815472737714
SPACA9	monocyte	IAV	PC3_zscore	-0.0144841357675243	0.422101490734359	-0.577120131960139
SPACA9	monocyte	Tcruzi	PC3_zscore	-0.00284326707612212	0.63915820759293	-0.284920766404373
SPACA9	B	NI	PC3_zscore	-0.00172613902762599	0.663449364777373	-0.171975565718342
SPACA9	B	LPS	PC3_zscore	-0.00310111678020245	0.633148829794042	-0.312208991430049
SPACA9	B	IAV	PC3_zscore	-0.00246689192743957	0.64420515296016	-0.241305448820406
SPACA9	B	Tcruzi	PC3_zscore	-0.00345163314294512	0.62636011504137	-0.335562453256516
SPACA9	CD4T	NI	PC3_zscore	-0.00256284277992112	0.644535680920857	-0.267366946035683
SPACA9	CD4T	LPS	PC3_zscore	-0.00273543084986406	0.641079914511295	-0.28354065103413
SPACA9	CD4T	IAV	PC3_zscore	-0.00355343905556085	0.539532328013553	-0.307406100321656
SPACA9	CD4T	Tcruzi	PC3_zscore	-0.00334068238301937	0.629146067686701	-0.327268962631109
LCN10	NK	NI	PC3_zscore	-0.0231025161354525	0.184623071437488	-1.01898353985251
LCN10	NK	LPS	PC3_zscore	-0.0193071729435107	0.220002137778754	-0.888026005494992
LCN10	NK	IAV	PC3_zscore	-0.0344302133284277	0.119275406029534	-1.23647862469541
LCN10	NK	Tcruzi	PC3_zscore	-0.0193469221888065	0.221595513705536	-0.874596527450606
LCN10	CD8T	NI	PC3_zscore	0.0133964165306961	0.42902388186936	0.435503952922485
LCN10	CD8T	LPS	PC3_zscore	0.0211877943270825	0.375132498513633	0.607528949371807
LCN10	CD8T	IAV	PC3_zscore	0.0337608620512133	0.328044264133484	0.785922084186425
LCN10	CD8T	Tcruzi	PC3_zscore	0.00781992376595335	0.485765167395454	0.26704110875695
LCN10	monocyte	NI	PC3_zscore	-0.00613864018352475	0.452851998321181	-0.238540197813511
LCN10	monocyte	LPS	PC3_zscore	-0.0116839541248445	0.364966339761977	-0.458202976716895
LCN10	monocyte	IAV	PC3_zscore	-0.0220937522543836	0.247360274427418	-0.743042090965686
LCN10	monocyte	Tcruzi	PC3_zscore	-0.0246190885867351	0.251663292690673	-0.750183600490874
LCN10	B	NI	PC3_zscore	0.00921227670650071	0.45765497719395	0.35156391146688
LCN10	B	LPS	PC3_zscore	-0.0229741256280442	0.225669473686186	-0.831731787128204
LCN10	B	IAV	PC3_zscore	-0.0311995547987417	0.177698123856516	-0.927095771241368
LCN10	B	Tcruzi	PC3_zscore	0.000912118302616573	0.519427163450485	0.0370111179687058
LCN10	CD4T	NI	PC3_zscore	0.00824930662960545	0.474495017267989	0.293446426120954
LCN10	CD4T	LPS	PC3_zscore	0.000320429368249529	0.527444649152333	0.0120957401220123
LCN10	CD4T	IAV	PC3_zscore	-0.00608937683116553	0.422210597414722	-0.236791731220018
LCN10	CD4T	Tcruzi	PC3_zscore	0.0215297569016001	0.375832493467241	0.60508178676077
LCN8	NK	NI	PC3_zscore	-0.018347659986992	0.238140203283677	-0.90994561487071
LCN8	NK	LPS	PC3_zscore	-0.0180260949016164	0.242620958472173	-0.899668372610373
LCN8	NK	IAV	PC3_zscore	-0.0237158758138842	0.186402407313897	-1.02318352378779
LCN8	NK	Tcruzi	PC3_zscore	-0.0139752391995855	0.284808746262761	-0.753301684299903
LCN8	CD8T	NI	PC3_zscore	0.00262062837359624	0.566984160656434	0.117814802828308
LCN8	CD8T	LPS	PC3_zscore	0.0135761594617969	0.460449146303289	0.467493449281466
LCN8	CD8T	IAV	PC3_zscore	0.0224592682409218	0.421284259250229	0.61294415644694
LCN8	CD8T	Tcruzi	PC3_zscore	0.00405158376628075	0.55142159100793	0.17368348876853
LCN8	monocyte	NI	PC3_zscore	-0.00487852854912822	0.475396381751003	-0.236836849350566
LCN8	monocyte	LPS	PC3_zscore	-0.00562063837029456	0.451688791093572	-0.28081773090305
LCN8	monocyte	IAV	PC3_zscore	-0.0148030685135961	0.308221790432956	-0.641567177318529
LCN8	monocyte	Tcruzi	PC3_zscore	-0.0174738192790673	0.312018772152268	-0.657648121221096
LCN8	B	NI	PC3_zscore	-0.00602542915060882	0.433096617871965	-0.28461667442293
LCN8	B	LPS	PC3_zscore	-0.00479289402935055	0.450986349984132	-0.22342565703482
LCN8	B	IAV	PC3_zscore	-0.0120561557457104	0.344882589716699	-0.522702973333612
LCN8	B	Tcruzi	PC3_zscore	-0.00378121340598853	0.464596154774428	-0.174341567594929
LCN8	CD4T	NI	PC3_zscore	-0.00427121242607028	0.478995126323766	-0.214294204504338
LCN8	CD4T	LPS	PC3_zscore	-0.000204843154084484	0.542635988841295	-0.0098246510745763
LCN8	CD4T	IAV	PC3_zscore	-0.00274092153982368	0.46642763147124	-0.138869641713157
LCN8	CD4T	Tcruzi	PC3_zscore	0.00876515436499358	0.498107926112494	0.340865307804491
PNPLA7	NK	NI	PC3_zscore	-0.00120339596949026	0.662085739631166	-0.0820861194727558
PNPLA7	NK	LPS	PC3_zscore	-0.00251559840464788	0.665492379025421	-0.151069264939633
PNPLA7	NK	IAV	PC3_zscore	-0.00342126636428731	0.627612765799586	-0.1807077088897
PNPLA7	NK	Tcruzi	PC3_zscore	-0.0010169133428828	0.659021020965205	-0.0698892031029633
PNPLA7	CD8T	NI	PC3_zscore	0.00563497245830932	0.527781671361972	0.416714866308618
PNPLA7	CD8T	LPS	PC3_zscore	0.00785147146143203	0.504375284139574	0.470452428460762
PNPLA7	CD8T	IAV	PC3_zscore	0.00784259003946264	0.50654650096536	0.464768759394607
PNPLA7	CD8T	Tcruzi	PC3_zscore	0.00541045336821471	0.532119148864055	0.399604288185747
PNPLA7	monocyte	NI	PC3_zscore	0.00324136318458543	0.565790735248997	0.287417406353073
PNPLA7	monocyte	LPS	PC3_zscore	0.00365365503549076	0.551158109257485	0.306716988853387
PNPLA7	monocyte	IAV	PC3_zscore	0.00135551496361063	0.578426070625754	0.0999822831868637
PNPLA7	monocyte	Tcruzi	PC3_zscore	0.00485694686390143	0.535425618493944	0.396075430973067
PNPLA7	B	NI	PC3_zscore	0.00263800637267565	0.5849806393447	0.244844203337255
PNPLA7	B	LPS	PC3_zscore	0.00215298881146013	0.596252552213683	0.196140775326414
PNPLA7	B	IAV	PC3_zscore	0.000517342626959774	0.629833955649334	0.04147895582121
PNPLA7	B	Tcruzi	PC3_zscore	0.00215388156302168	0.596435728006246	0.194368623837506
PNPLA7	CD4T	NI	PC3_zscore	0.00736625402268234	0.498194036592947	0.502804186007638
PNPLA7	CD4T	LPS	PC3_zscore	0.00671337143260021	0.507380743586095	0.47883435591414
PNPLA7	CD4T	IAV	PC3_zscore	0.000955137847975208	0.522302405458887	0.0694531535243127
PNPLA7	CD4T	Tcruzi	PC3_zscore	0.00487925495221542	0.536766128330974	0.393038555452013
LMNTD2	NK	NI	PC3_zscore	-0.000270003890025895	0.682593533956527	-0.0227519971781531
LMNTD2	NK	LPS	PC3_zscore	0.00177483249976247	0.646112215473817	0.15274395309184
LMNTD2	NK	IAV	PC3_zscore	0.00452213725064919	0.565488882132039	0.278654451187872
LMNTD2	NK	Tcruzi	PC3_zscore	0.00134691455856007	0.653580895631218	0.119041745328291
LMNTD2	CD8T	NI	PC3_zscore	0.00241455160728784	0.633924166246261	0.203816459644543
LMNTD2	CD8T	LPS	PC3_zscore	0.000924638338060783	0.660616855795114	0.0821596993525436
LMNTD2	CD8T	IAV	PC3_zscore	-1.1148963536688e-05	0.675737586991901	-0.000923988335900597
LMNTD2	CD8T	Tcruzi	PC3_zscore	0.00300988048370603	0.625441244546995	0.237315517632712
LMNTD2	monocyte	NI	PC3_zscore	0.00123960113369332	0.652824850102406	0.115952907348709
LMNTD2	monocyte	LPS	PC3_zscore	0.0017307404922169	0.635059841739804	0.15169189153092
LMNTD2	monocyte	IAV	PC3_zscore	0.000653877607669215	0.637818378539299	0.0511593850433013
LMNTD2	monocyte	Tcruzi	PC3_zscore	0.000212956463467614	0.674986467019253	0.019277877891994
LMNTD2	B	NI	PC3_zscore	0.00082622774923448	0.662845320078571	0.0781166667125717
LMNTD2	B	LPS	PC3_zscore	0.00107748122036573	0.657488215804398	0.101946706663612
LMNTD2	B	IAV	PC3_zscore	0.00111807365069716	0.654121454004789	0.101102843460128
LMNTD2	B	Tcruzi	PC3_zscore	-0.000434844444726638	0.68819078277633	-0.0376304755508042
LMNTD2	CD4T	NI	PC3_zscore	0.000432109399848928	0.671627735662429	0.0405302087366141
LMNTD2	CD4T	LPS	PC3_zscore	0.000850627503284795	0.662821675693381	0.0808026883341494
LMNTD2	CD4T	IAV	PC3_zscore	0.000125177929717162	0.581157776899783	0.00966123120891848
LMNTD2	CD4T	Tcruzi	PC3_zscore	0.00358067763134348	0.613303280553872	0.279451973257142
CRACR2B	NK	NI	PC3_zscore	-8.4845072050386e-06	0.602778389077804	-0.000404455925160462
CRACR2B	NK	LPS	PC3_zscore	0.0103845573995937	0.559660055455511	0.35924182500231
CRACR2B	NK	IAV	PC3_zscore	-0.00465296329450481	0.525296526278955	-0.204411051625701
CRACR2B	NK	Tcruzi	PC3_zscore	0.00277501382262034	0.631648739229044	0.122485058056684
CRACR2B	CD8T	NI	PC3_zscore	-0.0115765152310816	0.458430879324967	-0.493495405930678
CRACR2B	CD8T	LPS	PC3_zscore	-0.000154057520720149	0.593570189976834	-0.00739611386464167
CRACR2B	CD8T	IAV	PC3_zscore	0.00838174780709004	0.583799185060992	0.302787213827732
CRACR2B	CD8T	Tcruzi	PC3_zscore	-0.00887271975129027	0.489234936637832	-0.398134293191725
CRACR2B	monocyte	NI	PC3_zscore	0.00517035035193444	0.589419240810385	0.240599700110484
CRACR2B	monocyte	LPS	PC3_zscore	0.000771627467386087	0.605093394529622	0.0379333830405999
CRACR2B	monocyte	IAV	PC3_zscore	-0.00793925090605862	0.481911840779252	-0.366470618548242
CRACR2B	monocyte	Tcruzi	PC3_zscore	-0.0197550300858744	0.399164990213052	-0.611304563612964
CRACR2B	B	NI	PC3_zscore	-0.0116154282120722	0.459791804871682	-0.490138502538446
CRACR2B	B	LPS	PC3_zscore	-0.00481215048617666	0.538829914100895	-0.24796153567658
CRACR2B	B	IAV	PC3_zscore	-0.00361730238815394	0.555784112731343	-0.17915893102558
CRACR2B	B	Tcruzi	PC3_zscore	-0.00854083009973876	0.494055142450957	-0.392251893641754
CRACR2B	CD4T	NI	PC3_zscore	-0.00262824231741195	0.562604094219052	-0.145917452874655
CRACR2B	CD4T	LPS	PC3_zscore	-0.00176068329331202	0.57615549786868	-0.0963037952445814
CRACR2B	CD4T	IAV	PC3_zscore	-0.013402772531419	0.330645562785263	-0.601852834522307
CRACR2B	CD4T	Tcruzi	PC3_zscore	0.00265088559153839	0.630070128884822	0.12898212532385
TRIM34	NK	NI	PC3_zscore	0.00235077342778911	0.63693048921014	0.175752865195301
TRIM34	NK	LPS	PC3_zscore	0.00392265622090308	0.614857199894531	0.265155002340948
TRIM34	NK	IAV	PC3_zscore	0.00181796130549094	0.618383401736352	0.120140236856174
TRIM34	NK	Tcruzi	PC3_zscore	0.00121617606787794	0.654967981499015	0.0927998925719689
TRIM34	CD8T	NI	PC3_zscore	0.000288868020746819	0.674370848133622	0.0216539295806638
TRIM34	CD8T	LPS	PC3_zscore	0.000122809589656105	0.677108477011688	0.00925089837064783
TRIM34	CD8T	IAV	PC3_zscore	0.00293664916374908	0.635844240048934	0.196567758773796
TRIM34	CD8T	Tcruzi	PC3_zscore	-0.0019839689111832	0.673976663860716	-0.130842620435028
TRIM34	monocyte	NI	PC3_zscore	-0.000851595655200025	0.687226161916927	-0.0641686788555179
TRIM34	monocyte	LPS	PC3_zscore	0.000308839233039299	0.66500460243117	0.0237842682214908
TRIM34	monocyte	IAV	PC3_zscore	0.0074772820661648	0.52403422246195	0.388793595801148
TRIM34	monocyte	Tcruzi	PC3_zscore	-0.00330600870346415	0.65469523428978	-0.195618489265531
TRIM34	B	NI	PC3_zscore	0.00173908167464897	0.646125993788653	0.142466116887083
TRIM34	B	LPS	PC3_zscore	0.000978415923653519	0.660659916828586	0.0813228556936039
TRIM34	B	IAV	PC3_zscore	0.000845441635106254	0.659453950427903	0.0675867059257401
TRIM34	B	Tcruzi	PC3_zscore	7.07227001634907e-05	0.677030341901756	0.0056716840908107
TRIM34	CD4T	NI	PC3_zscore	-0.00202911107890779	0.668283872044484	-0.142212159185707
TRIM34	CD4T	LPS	PC3_zscore	0.00172712056851972	0.649283080776359	0.138903778466418
TRIM34	CD4T	IAV	PC3_zscore	-0.00191385297822777	0.565730412886704	-0.129241658472448
TRIM34	CD4T	Tcruzi	PC3_zscore	0.00370223957339337	0.622661179922471	0.246777382270351
CYB5R2	NK	NI	PC3_zscore	0.0066511017905542	0.405446285206322	0.238310420952285
CYB5R2	NK	LPS	PC3_zscore	0.011780217332686	0.347068893766209	0.422997723517635
CYB5R2	NK	IAV	PC3_zscore	0.00280663723701824	0.438322704776896	0.092790695552739
CYB5R2	NK	Tcruzi	PC3_zscore	0.00908849668503043	0.37743206625047	0.324259155682869
CYB5R2	CD8T	NI	PC3_zscore	0.011880064780801	0.316104934661541	0.490569645686578
CYB5R2	CD8T	LPS	PC3_zscore	0.0335219062394691	0.125122533050428	1.18501723854226
CYB5R2	CD8T	IAV	PC3_zscore	0.0434560315726783	0.10110067886024	1.26693713492232
CYB5R2	CD8T	Tcruzi	PC3_zscore	0.0185674711877741	0.23712089384142	0.76243007539238
CYB5R2	monocyte	NI	PC3_zscore	-0.00183043511794545	0.480041460295618	-0.0551881322916783
CYB5R2	monocyte	LPS	PC3_zscore	0.0334377117401918	0.130242175729989	1.11474702821473
CYB5R2	monocyte	IAV	PC3_zscore	0.00458321442626135	0.406933910026125	0.150527507246354
CYB5R2	monocyte	Tcruzi	PC3_zscore	0.031065245663203	0.154974940638639	1.01670389211077
CYB5R2	B	NI	PC3_zscore	0.0176536640833769	0.270565304776518	0.652834934974464
CYB5R2	B	LPS	PC3_zscore	0.0112619983125491	0.344010431513726	0.41350363506513
CYB5R2	B	IAV	PC3_zscore	0.0334166887338317	0.153554114768883	0.999625658659142
CYB5R2	B	Tcruzi	PC3_zscore	0.0046886185835307	0.418477162274031	0.156119008866393
CYB5R2	CD4T	NI	PC3_zscore	0.0158429940136572	0.271066116909193	0.643343342587182
CYB5R2	CD4T	LPS	PC3_zscore	0.0321704430991116	0.137472741802913	1.11328994911851
CYB5R2	CD4T	IAV	PC3_zscore	0.0121474409809521	0.30292131321519	0.47484898543058
CYB5R2	CD4T	Tcruzi	PC3_zscore	0.0333691087793853	0.134667960357737	1.11507019491178
STK33	NK	NI	PC3_zscore	-0.0367074644068638	0.182972484380643	-0.975940401230014
STK33	NK	LPS	PC3_zscore	-0.0410943923065551	0.171003791807646	-1.00893878098027
STK33	NK	IAV	PC3_zscore	-0.0375406559812323	0.175516058160196	-0.962279173729639
STK33	NK	Tcruzi	PC3_zscore	-0.0245942835307177	0.254278777987543	-0.739676333019507
STK33	CD8T	NI	PC3_zscore	0.00217013901665681	0.514809773690653	0.0589664917664801
STK33	CD8T	LPS	PC3_zscore	-0.00473329821462023	0.451783535149476	-0.129862811049336
STK33	CD8T	IAV	PC3_zscore	0.0158220072692627	0.496516977474008	0.346562778358108
STK33	CD8T	Tcruzi	PC3_zscore	-0.0219963362879826	0.316237175578301	-0.566416484653755
STK33	monocyte	NI	PC3_zscore	-0.0110114588847971	0.398052664953564	-0.319218656252755
STK33	monocyte	LPS	PC3_zscore	0.0112284450620346	0.513043747712666	0.269876460473236
STK33	monocyte	IAV	PC3_zscore	-0.0204456918859677	0.304259504760126	-0.572660435668
STK33	monocyte	Tcruzi	PC3_zscore	-0.0326258093885357	0.234860735679205	-0.804676362041025
STK33	B	NI	PC3_zscore	0.00285979261372916	0.545779001801835	0.0993692312914001
STK33	B	LPS	PC3_zscore	0.00240693097102886	0.539455436725286	0.0831086336833555
STK33	B	IAV	PC3_zscore	-0.0431713881465297	0.147900871048197	-1.09826443763097
STK33	B	Tcruzi	PC3_zscore	-0.00849355302883915	0.40389724493011	-0.301240998438173
STK33	CD4T	NI	PC3_zscore	-0.0395127883074862	0.214580279727074	-0.869422564124748
STK33	CD4T	LPS	PC3_zscore	-0.0078735711257889	0.427272135358927	-0.224642441680159
STK33	CD4T	IAV	PC3_zscore	-0.0277239001195926	0.242374726122313	-0.709355499144554
STK33	CD4T	Tcruzi	PC3_zscore	-0.00371331655492571	0.462301202639738	-0.0997798869843032
KIF18A	NK	NI	PC3_zscore	-0.0130316782621814	0.330798579816105	-0.810288346392273
KIF18A	NK	LPS	PC3_zscore	-0.0128687046966154	0.333023899191789	-0.798616624725847
KIF18A	NK	IAV	PC3_zscore	-0.0145535153038464	0.294061324266494	-0.840094910518886
KIF18A	NK	Tcruzi	PC3_zscore	-0.0136154485701498	0.323574661920998	-0.832966187094507
KIF18A	CD8T	NI	PC3_zscore	-0.0140459746116768	0.319965203989483	-0.838392223187263
KIF18A	CD8T	LPS	PC3_zscore	-0.0127214077140163	0.336069578929571	-0.782743215731506
KIF18A	CD8T	IAV	PC3_zscore	-0.0126854993417981	0.336228942686873	-0.776353342705724
KIF18A	CD8T	Tcruzi	PC3_zscore	-0.0118852987834785	0.347993678364949	-0.721095509239065
KIF18A	monocyte	NI	PC3_zscore	-0.0125919368471959	0.337857873311436	-0.785829423559551
KIF18A	monocyte	LPS	PC3_zscore	-0.0125304346758874	0.334234572715276	-0.76949275736249
KIF18A	monocyte	IAV	PC3_zscore	-0.0137212717466599	0.308155581841091	-0.815400264115522
KIF18A	monocyte	Tcruzi	PC3_zscore	-0.0144429040841493	0.313985623441302	-0.854828974575635
KIF18A	B	NI	PC3_zscore	-0.0132982406565367	0.32592693481033	-0.840392337622821
KIF18A	B	LPS	PC3_zscore	-0.014879360740955	0.307027083579005	-0.876055263847733
KIF18A	B	IAV	PC3_zscore	-0.0121636080427192	0.341345737901872	-0.765953120179519
KIF18A	B	Tcruzi	PC3_zscore	-0.0129846484874715	0.331173841038806	-0.820431004038505
KIF18A	CD4T	NI	PC3_zscore	-0.0122412521861327	0.342560176116194	-0.770305814775806
KIF18A	CD4T	LPS	PC3_zscore	-0.0130719395981696	0.331093746693375	-0.814093101714359
KIF18A	CD4T	IAV	PC3_zscore	-0.017580556261606	0.180255910351227	-1.00776493899418
KIF18A	CD4T	Tcruzi	PC3_zscore	-0.0125331221044359	0.33817262195893	-0.782575432874632
LARGE2	NK	NI	PC3_zscore	-0.00952004129801828	0.372692531716486	-0.680741282707458
LARGE2	NK	LPS	PC3_zscore	-0.0127611562957461	0.341669163817861	-0.735809551815715
LARGE2	NK	IAV	PC3_zscore	-0.0142127372231779	0.298703972633819	-0.766340166565055
LARGE2	NK	Tcruzi	PC3_zscore	-0.0101101413397313	0.366016753380105	-0.693551451628955
LARGE2	CD8T	NI	PC3_zscore	7.39841645904981e-06	0.536391568263137	0.000372373183161104
LARGE2	CD8T	LPS	PC3_zscore	-0.00131989065856327	0.520652715996869	-0.071438519449408
LARGE2	CD8T	IAV	PC3_zscore	-0.00172396880409665	0.513559540087244	-0.093092694081844
LARGE2	CD8T	Tcruzi	PC3_zscore	0.00120558093453739	0.54639842074777	0.0554881267874479
LARGE2	monocyte	NI	PC3_zscore	-0.0038487525786744	0.491471800250331	-0.260137864888286
LARGE2	monocyte	LPS	PC3_zscore	-0.00712680790919001	0.424454146855142	-0.491543340958801
LARGE2	monocyte	IAV	PC3_zscore	-0.00751375224132608	0.406064842242167	-0.502559227204212
LARGE2	monocyte	Tcruzi	PC3_zscore	-0.0111516094709666	0.378704806725113	-0.598488915641309
LARGE2	B	NI	PC3_zscore	-0.00447440058218811	0.475740021307815	-0.376498465298746
LARGE2	B	LPS	PC3_zscore	-0.00486046314984142	0.466086978578463	-0.405467618213222
LARGE2	B	IAV	PC3_zscore	-0.00992968003896589	0.359766773286496	-0.724729001588834
LARGE2	B	Tcruzi	PC3_zscore	-0.00321179161929585	0.503395003899556	-0.240883912315103
LARGE2	CD4T	NI	PC3_zscore	-0.00437845377629179	0.481023313011812	-0.290542899336771
LARGE2	CD4T	LPS	PC3_zscore	-0.00485174030897292	0.473940052943846	-0.318712851092291
LARGE2	CD4T	IAV	PC3_zscore	-0.00724360851755502	0.362076436753096	-0.45863098904058
LARGE2	CD4T	Tcruzi	PC3_zscore	-0.00453845023547919	0.478283317105218	-0.288096049489482
MDK	NK	NI	PC3_zscore	0.0466414540499574	0.0728121717560275	1.51896906525265
MDK	NK	LPS	PC3_zscore	0.0621349510672457	0.0213714260409055	2.05238529296273
MDK	NK	IAV	PC3_zscore	0.0599991949294005	0.0216790687180595	2.06602496975143
MDK	NK	Tcruzi	PC3_zscore	0.0559743564327503	0.0334622380398458	1.95546210852224
MDK	CD8T	NI	PC3_zscore	0.0549881007258158	0.0342295541163819	1.96013952294417
MDK	CD8T	LPS	PC3_zscore	0.0570308344761818	0.0276725276258061	2.0375399775222
MDK	CD8T	IAV	PC3_zscore	0.0589387780189902	0.0234190807483258	2.07345475227882
MDK	CD8T	Tcruzi	PC3_zscore	0.0515423631435327	0.046865083554914	1.8046110702754
MDK	monocyte	NI	PC3_zscore	0.054097774145803	0.0430955069885313	1.81850331681088
MDK	monocyte	LPS	PC3_zscore	0.0513562800865889	0.0516841908883029	1.72421970998719
MDK	monocyte	IAV	PC3_zscore	0.0592975258579213	0.0218100650846389	2.08987472184262
MDK	monocyte	Tcruzi	PC3_zscore	0.0548634953582038	0.0424485597054968	1.8081597908007
MDK	B	NI	PC3_zscore	0.0527414086982605	0.0446370130711371	1.83075006522855
MDK	B	LPS	PC3_zscore	0.0568922693705928	0.0284472092136886	2.0376045612402
MDK	B	IAV	PC3_zscore	0.0585860181119457	0.0221932225856478	2.12460322143275
MDK	B	Tcruzi	PC3_zscore	0.0551142878868619	0.0385008973889684	1.88182429482507
MDK	CD4T	NI	PC3_zscore	0.0546100129989418	0.0412642683425292	1.82539817217469
MDK	CD4T	LPS	PC3_zscore	0.0650439519223983	0.0190507176571299	1.98432126955454
MDK	CD4T	IAV	PC3_zscore	0.0696127772722252	0.00872187113079679	1.97314055420856
MDK	CD4T	Tcruzi	PC3_zscore	0.0538611342474452	0.0437821578859681	1.79404271676114
GLYATL1	NK	NI	PC3_zscore	-0.0117828463827039	0.367734636444132	-0.722266290477896
GLYATL1	NK	LPS	PC3_zscore	-0.0101729427870499	0.387855262400907	-0.668601898523398
GLYATL1	NK	IAV	PC3_zscore	-0.0183122174033375	0.276276891535289	-0.843887549826153
GLYATL1	NK	Tcruzi	PC3_zscore	-0.00924550418891129	0.399350002615807	-0.629682484940692
GLYATL1	CD8T	NI	PC3_zscore	-0.000565414013425856	0.580883811635082	-0.0330915971023643
GLYATL1	CD8T	LPS	PC3_zscore	0.0042420545934659	0.62542152715874	0.200910727870291
GLYATL1	CD8T	IAV	PC3_zscore	0.0084120532287774	0.596243948637608	0.321695728308858
GLYATL1	CD8T	Tcruzi	PC3_zscore	0.00283415835479448	0.623771234853442	0.142267207629724
GLYATL1	monocyte	NI	PC3_zscore	0.000154071566970266	0.593872338088626	0.00916657302017104
GLYATL1	monocyte	LPS	PC3_zscore	-0.00628121727685526	0.47170868630598	-0.405600074512637
GLYATL1	monocyte	IAV	PC3_zscore	-0.00630470164865199	0.459639806847159	-0.401767185279969
GLYATL1	monocyte	Tcruzi	PC3_zscore	-0.00571809451968072	0.490747877987322	-0.372726810948822
GLYATL1	B	NI	PC3_zscore	-0.00348676327934926	0.51894274965037	-0.255629482662969
GLYATL1	B	LPS	PC3_zscore	-0.00381023304359749	0.512514485263702	-0.273688292010775
GLYATL1	B	IAV	PC3_zscore	-0.0112120125329028	0.385450480974133	-0.624096070037411
GLYATL1	B	Tcruzi	PC3_zscore	-0.00316094046869872	0.524516542832348	-0.220185481698892
GLYATL1	CD4T	NI	PC3_zscore	-0.0017203148563746	0.564097984485803	-0.107382370131914
GLYATL1	CD4T	LPS	PC3_zscore	-0.000441709498834297	0.584595507140435	-0.0261816541363597
GLYATL1	CD4T	IAV	PC3_zscore	-0.00648368595070789	0.412808108202947	-0.399499544068328
GLYATL1	CD4T	Tcruzi	PC3_zscore	-6.93132093905074e-05	0.587748573938773	-0.00395401165348887
FAM111B	NK	NI	PC3_zscore	-0.0122559848279416	0.355683872223845	-0.408259356907578
FAM111B	NK	LPS	PC3_zscore	-0.0336971430690834	0.163234147304685	-1.03898973721701
FAM111B	NK	IAV	PC3_zscore	-0.02828458303655	0.203785125060905	-0.876063584893009
FAM111B	NK	Tcruzi	PC3_zscore	-0.0161030433271685	0.317874760915774	-0.514548024748277
FAM111B	CD8T	NI	PC3_zscore	-0.0141791366007113	0.363949881039645	-0.415784785922845
FAM111B	CD8T	LPS	PC3_zscore	0.0426822300043644	0.149281275984859	1.12266491583456
FAM111B	CD8T	IAV	PC3_zscore	0.0539017572468126	0.111547135014814	1.31360157095661
FAM111B	CD8T	Tcruzi	PC3_zscore	0.000174512263964952	0.51251146383507	0.00506724479087789
FAM111B	monocyte	NI	PC3_zscore	0.00967203954657856	0.391415008841994	0.297180075033583
FAM111B	monocyte	LPS	PC3_zscore	-0.0307485065401571	0.218677896056931	-0.83720623511074
FAM111B	monocyte	IAV	PC3_zscore	-0.0392129162728269	0.165039663715078	-1.0046448695847
FAM111B	monocyte	Tcruzi	PC3_zscore	-0.0497170102124367	0.125006239822444	-1.17278980505562
FAM111B	B	NI	PC3_zscore	0.0170019521208261	0.252303675622649	0.742010227838582
FAM111B	B	LPS	PC3_zscore	0.000127053236281996	0.516328129615568	0.00549266035617732
FAM111B	B	IAV	PC3_zscore	-0.0433283778881479	0.109390298098088	-1.26841769998007
FAM111B	B	Tcruzi	PC3_zscore	0.0444349351612833	0.0887785931786008	1.4959541114454
FAM111B	CD4T	NI	PC3_zscore	-0.0337927811283201	0.204786094176629	-0.892601943819999
FAM111B	CD4T	LPS	PC3_zscore	-0.0232753616837806	0.285728204205226	-0.641991370931774
FAM111B	CD4T	IAV	PC3_zscore	-0.0142491534910888	0.36578775912523	-0.399392984374995
FAM111B	CD4T	Tcruzi	PC3_zscore	0.0330527045138411	0.208797260253293	0.884348335003775
LRP5	NK	NI	PC3_zscore	-0.0484237406497399	0.0967810823772733	-1.29880190736051
LRP5	NK	LPS	PC3_zscore	0.0100894570116872	0.411919890597632	0.252854386244593
LRP5	NK	IAV	PC3_zscore	-0.00618980639578679	0.428012187032025	-0.164376076247234
LRP5	NK	Tcruzi	PC3_zscore	-0.0134115547676021	0.363266407352812	-0.340667432496011
LRP5	CD8T	NI	PC3_zscore	-0.00771077626095693	0.425072896010044	-0.177439418805575
LRP5	CD8T	LPS	PC3_zscore	0.0058524866453244	0.462363675776074	0.129010459559278
LRP5	CD8T	IAV	PC3_zscore	0.0474049979406503	0.203417130847114	0.89671678771035
LRP5	CD8T	Tcruzi	PC3_zscore	-0.0221935833819182	0.302983076439111	-0.506404037234702
LRP5	monocyte	NI	PC3_zscore	-0.127157310298577	0.00637332681071501	-2.56684334675006
LRP5	monocyte	LPS	PC3_zscore	0.0464309712533595	0.194044646120088	0.916540153623588
LRP5	monocyte	IAV	PC3_zscore	-0.0742708729682551	0.0570742022558048	-1.5022017781647
LRP5	monocyte	Tcruzi	PC3_zscore	-0.0295291808453745	0.199161852244422	-0.845934100514794
LRP5	B	NI	PC3_zscore	-0.0349075339143746	0.200665649861954	-0.834216306281394
LRP5	B	LPS	PC3_zscore	-0.0693489706872634	0.0505389652022692	-1.58997699617423
LRP5	B	IAV	PC3_zscore	-0.103235933512637	0.0159615294710356	-2.00167888705342
LRP5	B	Tcruzi	PC3_zscore	-0.0682453933343923	0.0525885531508464	-1.57303541653467
LRP5	CD4T	NI	PC3_zscore	-0.0475445623743819	0.123058751138294	-1.15367949817688
LRP5	CD4T	LPS	PC3_zscore	0.00229904734829875	0.489006815532088	0.0524919755260347
LRP5	CD4T	IAV	PC3_zscore	-0.0598033342134876	0.0793005514817786	-1.37729792550221
LRP5	CD4T	Tcruzi	PC3_zscore	-0.0035115290269511	0.460870260565529	-0.0802571232524109
CCND1	NK	NI	PC3_zscore	0.00381600159941161	0.618927493483427	0.211656211024598
CCND1	NK	LPS	PC3_zscore	-0.00117679735176171	0.636257809747421	-0.0742930156090682
CCND1	NK	IAV	PC3_zscore	-0.00223982046748108	0.595976022229264	-0.127247642912554
CCND1	NK	Tcruzi	PC3_zscore	-0.00195503182124365	0.625900897999647	-0.122137286418222
CCND1	CD8T	NI	PC3_zscore	0.00304100320361531	0.626107740244028	0.174800814047415
CCND1	CD8T	LPS	PC3_zscore	0.00083319944196693	0.65587306221328	0.0518182975871602
CCND1	CD8T	IAV	PC3_zscore	0.00485660562940766	0.607545790804292	0.246148267520505
CCND1	CD8T	Tcruzi	PC3_zscore	-0.00257922033151013	0.622331833724305	-0.153166093119654
CCND1	monocyte	NI	PC3_zscore	-0.00286762950791351	0.617362409021785	-0.16815380789679
CCND1	monocyte	LPS	PC3_zscore	0.000620145669444635	0.649675861594382	0.0388081822540197
CCND1	monocyte	IAV	PC3_zscore	0.000640893708678652	0.634948679247674	0.0368660724975909
CCND1	monocyte	Tcruzi	PC3_zscore	-0.000922622565087992	0.645721922558601	-0.0582072975016521
CCND1	B	NI	PC3_zscore	-0.00933478187037475	0.549645794182064	-0.374915490475526
CCND1	B	LPS	PC3_zscore	-0.00528850659137906	0.585036122971018	-0.28200411457059
CCND1	B	IAV	PC3_zscore	0.00304252420858845	0.623063667211249	0.169693231518282
CCND1	B	Tcruzi	PC3_zscore	0.00132398077701247	0.646822847392578	0.0841390710351487
CCND1	CD4T	NI	PC3_zscore	-0.00360811809920617	0.608114601653925	-0.208588949183984
CCND1	CD4T	LPS	PC3_zscore	0.0025145637230296	0.632167635356786	0.148094764040585
CCND1	CD4T	IAV	PC3_zscore	-0.00416911799208286	0.498595933866335	-0.225753265923787
CCND1	CD4T	Tcruzi	PC3_zscore	0.00425569881372277	0.613905860713925	0.222161456905926
DGAT2	NK	NI	PC3_zscore	-0.0318663894526719	0.138942426846445	-1.20408126046523
DGAT2	NK	LPS	PC3_zscore	-0.0279035977519603	0.166460271762081	-1.07059837653255
DGAT2	NK	IAV	PC3_zscore	-0.0438905137785749	0.100652072293199	-1.46901286979977
DGAT2	NK	Tcruzi	PC3_zscore	-0.0371129997687244	0.12083858518449	-1.31249650926965
DGAT2	CD8T	NI	PC3_zscore	0.0318075697120506	0.130252959383927	1.16421794934743
DGAT2	CD8T	LPS	PC3_zscore	0.0517014790422152	0.0637261670717462	1.60040955666334
DGAT2	CD8T	IAV	PC3_zscore	0.05325373605993	0.0630134310528501	1.62455330849677
DGAT2	CD8T	Tcruzi	PC3_zscore	0.0424945521692086	0.0873025335368442	1.40068668845526
DGAT2	monocyte	NI	PC3_zscore	0.0468105977820198	0.0686618939012193	1.48390977702089
DGAT2	monocyte	LPS	PC3_zscore	0.0243389745879665	0.178278253272269	0.943434453423799
DGAT2	monocyte	IAV	PC3_zscore	0.00819934986920265	0.378907553748684	0.327068110043885
DGAT2	monocyte	Tcruzi	PC3_zscore	0.0142899764896233	0.288070636264816	0.589163238142215
DGAT2	B	NI	PC3_zscore	-0.00344942447910508	0.471782767165173	-0.14716706701858
DGAT2	B	LPS	PC3_zscore	-0.0145185355420551	0.313358844501342	-0.57694612742963
DGAT2	B	IAV	PC3_zscore	-0.00144014530559982	0.495631687654616	-0.0594231195541687
DGAT2	B	Tcruzi	PC3_zscore	0.00193222889765673	0.479050937510824	0.082384258560765
DGAT2	CD4T	NI	PC3_zscore	0.0109960271094353	0.335773213566119	0.414500838888613
DGAT2	CD4T	LPS	PC3_zscore	0.053481905671881	0.0626986399770857	1.56952405170436
DGAT2	CD4T	IAV	PC3_zscore	0.0117258237261127	0.314114875959972	0.461460230410536
DGAT2	CD4T	Tcruzi	PC3_zscore	0.029138374334127	0.162725589128956	1.001349156984
DDIAS	NK	NI	PC3_zscore	-0.0314915165483959	0.25755379738068	-0.709828726417435
DDIAS	NK	LPS	PC3_zscore	-0.0293122695204918	0.273475128649051	-0.660559863483626
DDIAS	NK	IAV	PC3_zscore	0.00281716421546247	0.485089537486158	0.0659586363300003
DDIAS	NK	Tcruzi	PC3_zscore	0.0517207046632149	0.142726304935751	1.1296172974912
DDIAS	CD8T	NI	PC3_zscore	-0.00469549393126598	0.472038150846226	-0.113353119217061
DDIAS	CD8T	LPS	PC3_zscore	0.0593167778427742	0.103694538793762	1.33562898252876
DDIAS	CD8T	IAV	PC3_zscore	0.0315389591916915	0.254329528059727	0.704117186803878
DDIAS	CD8T	Tcruzi	PC3_zscore	0.00944530441203752	0.426686397433498	0.215438590660934
DDIAS	monocyte	NI	PC3_zscore	-0.00299064636429139	0.486848571547637	-0.0740391844043985
DDIAS	monocyte	LPS	PC3_zscore	-0.0442999331373461	0.188925164178057	-0.949868524386027
DDIAS	monocyte	IAV	PC3_zscore	-0.0177835607127222	0.363762540899836	-0.401566594248863
DDIAS	monocyte	Tcruzi	PC3_zscore	0.0451866271830399	0.163615046165156	1.03572541680028
DDIAS	B	NI	PC3_zscore	0.0403173216276335	0.168742901288678	1.01764279067091
DDIAS	B	LPS	PC3_zscore	0.0828348436507823	0.04262955870573	1.91873590330707
DDIAS	B	IAV	PC3_zscore	0.156596172804588	0.00118801220202875	3.39785670912793
DDIAS	B	Tcruzi	PC3_zscore	0.0514919171979141	0.131494125893395	1.17978177182119
DDIAS	CD4T	NI	PC3_zscore	0.00184472071547214	0.491874474960003	0.0486851134211939
DDIAS	CD4T	LPS	PC3_zscore	-0.0156083478235933	0.364616435821802	-0.393111094345502
DDIAS	CD4T	IAV	PC3_zscore	0.0129254801583433	0.380336211755325	0.339217307514467
DDIAS	CD4T	Tcruzi	PC3_zscore	-0.0256667815902645	0.292639844735419	-0.602277346810539
ARHGAP42	NK	NI	PC3_zscore	0.00587328317683089	0.502907601025601	0.425123494432773
ARHGAP42	NK	LPS	PC3_zscore	0.00557559021894507	0.507720520935142	0.401680021681534
ARHGAP42	NK	IAV	PC3_zscore	0.006365476494771	0.469077544571952	0.403269058567487
ARHGAP42	NK	Tcruzi	PC3_zscore	0.0068564287225407	0.489019038457622	0.472032036642903
ARHGAP42	CD8T	NI	PC3_zscore	0.00488311066959279	0.51918068337489	0.354581529412742
ARHGAP42	CD8T	LPS	PC3_zscore	0.00558470470630463	0.507744058493562	0.405434826044561
ARHGAP42	CD8T	IAV	PC3_zscore	0.0096259319609324	0.460487890075033	0.5069599825603
ARHGAP42	CD8T	Tcruzi	PC3_zscore	0.00365695781373645	0.538057963201314	0.252372453699874
ARHGAP42	monocyte	NI	PC3_zscore	0.00434823361071774	0.526564042103706	0.318979627336336
ARHGAP42	monocyte	LPS	PC3_zscore	0.00515178936863773	0.50613508913554	0.377183889683809
ARHGAP42	monocyte	IAV	PC3_zscore	0.0044559855321582	0.502794050747849	0.300416781931314
ARHGAP42	monocyte	Tcruzi	PC3_zscore	0.00339606175601003	0.543394440438853	0.23543698421573
ARHGAP42	B	NI	PC3_zscore	0.00801454326729433	0.464518565320664	0.556077763618895
ARHGAP42	B	LPS	PC3_zscore	0.00661587339703444	0.486456059113225	0.502167976004454
ARHGAP42	B	IAV	PC3_zscore	0.00468282573888693	0.51936604099436	0.35633909013298
ARHGAP42	B	Tcruzi	PC3_zscore	0.00470894498172318	0.522677477594297	0.362099132471442
ARHGAP42	CD4T	NI	PC3_zscore	0.00441215184207195	0.527480723152135	0.331978696772298
ARHGAP42	CD4T	LPS	PC3_zscore	0.00561880035884476	0.506059766211561	0.424053765457512
ARHGAP42	CD4T	IAV	PC3_zscore	0.0019698993759103	0.485418045127827	0.119858891929996
ARHGAP42	CD4T	Tcruzi	PC3_zscore	0.00629771658937712	0.495063507439755	0.461489078360237
ARHGAP20	NK	NI	PC3_zscore	-0.0534794431365858	0.0445244874772579	-1.70284386689333
ARHGAP20	NK	LPS	PC3_zscore	-0.0288723588496036	0.170638019647687	-0.957679345944952
ARHGAP20	NK	IAV	PC3_zscore	-0.044031543517159	0.0803873751959787	-1.40616665038973
ARHGAP20	NK	Tcruzi	PC3_zscore	-0.0524178762059483	0.0531631567618522	-1.61034179298137
ARHGAP20	CD8T	NI	PC3_zscore	-0.00412065727860642	0.473695619091111	-0.107483920347328
ARHGAP20	CD8T	LPS	PC3_zscore	-0.0195985063427277	0.330143039938916	-0.486699265488033
ARHGAP20	CD8T	IAV	PC3_zscore	0.0686651689825519	0.0451286320750712	1.70556051326484
ARHGAP20	CD8T	Tcruzi	PC3_zscore	0.0120688286607243	0.372584159025004	0.309391933903915
ARHGAP20	monocyte	NI	PC3_zscore	0.062083538335746	0.0564207953290879	1.52150555751403
ARHGAP20	monocyte	LPS	PC3_zscore	0.0579073552913529	0.0618133228362531	1.48341115412132
ARHGAP20	monocyte	IAV	PC3_zscore	-0.00434290461806332	0.464666520406305	-0.103365584920834
ARHGAP20	monocyte	Tcruzi	PC3_zscore	-0.0222534102749524	0.291866345978977	-0.55974438794001
ARHGAP20	B	NI	PC3_zscore	0.0650554755324463	0.0446692318957172	1.62926625069877
ARHGAP20	B	LPS	PC3_zscore	0.0318450409024696	0.197603348953728	0.856020633005462
ARHGAP20	B	IAV	PC3_zscore	-0.0149732719358868	0.343347924194949	-0.404901062039926
ARHGAP20	B	Tcruzi	PC3_zscore	0.0120158713789428	0.379392595356019	0.330038199575341
ARHGAP20	CD4T	NI	PC3_zscore	-0.0392535593258941	0.171497172802752	-0.974759827242813
ARHGAP20	CD4T	LPS	PC3_zscore	-0.0161679904227557	0.35500854602803	-0.419909284878481
ARHGAP20	CD4T	IAV	PC3_zscore	-0.0268509676320863	0.259483765577398	-0.680560339153422
ARHGAP20	CD4T	Tcruzi	PC3_zscore	0.0384063273216075	0.15802370005953	1.00307967715125
POU2AF1	NK	NI	PC3_zscore	-0.00286132517308131	0.603690127885945	-0.394367775209247
POU2AF1	NK	LPS	PC3_zscore	-0.00282971486152426	0.604925092027848	-0.384805707249143
POU2AF1	NK	IAV	PC3_zscore	-0.00388525005145368	0.550403101498752	-0.360001617725317
POU2AF1	NK	Tcruzi	PC3_zscore	-0.00296968277885122	0.601202134348018	-0.403996608745964
POU2AF1	CD8T	NI	PC3_zscore	-0.00192396644975557	0.630387645688589	-0.253613967570615
POU2AF1	CD8T	LPS	PC3_zscore	-0.00138416624837314	0.642044545763215	-0.167095538271007
POU2AF1	CD8T	IAV	PC3_zscore	-0.00187573927700011	0.63056616478141	-0.239488530545654
POU2AF1	CD8T	Tcruzi	PC3_zscore	-0.00189961900774682	0.630834084919239	-0.24852335622306
POU2AF1	monocyte	NI	PC3_zscore	-0.00200761577531406	0.628366627490442	-0.277828607680556
POU2AF1	monocyte	LPS	PC3_zscore	-0.00201509408631273	0.616676727870879	-0.249426299512506
POU2AF1	monocyte	IAV	PC3_zscore	-0.00364358067415187	0.562846507085618	-0.333709795838151
POU2AF1	monocyte	Tcruzi	PC3_zscore	-0.0030529480469132	0.604147972344799	-0.352735969461073
POU2AF1	B	NI	PC3_zscore	-0.00260900090678909	0.606178091996445	-0.417123244145609
POU2AF1	B	LPS	PC3_zscore	-0.00204174046346626	0.630971657276851	-0.318323911000126
POU2AF1	B	IAV	PC3_zscore	-0.00267666423658786	0.602420221585514	-0.418992831227377
POU2AF1	B	Tcruzi	PC3_zscore	-0.00267567264493523	0.604508772152445	-0.420267864391121
POU2AF1	CD4T	NI	PC3_zscore	-0.00198489750005933	0.629449276914216	-0.269610585313239
POU2AF1	CD4T	LPS	PC3_zscore	-0.00165428715449466	0.637357770483984	-0.213651346785142
POU2AF1	CD4T	IAV	PC3_zscore	-0.000196116551195429	0.536275096381108	-0.0156014554587175
POU2AF1	CD4T	Tcruzi	PC3_zscore	-0.00241680879872728	0.618818567159613	-0.32469008865482
CXCR5	NK	NI	PC3_zscore	-0.00810227812552031	0.425104756833543	-0.20164770923604
CXCR5	NK	LPS	PC3_zscore	0.0258162787426525	0.268782719146817	0.632279007822273
CXCR5	NK	IAV	PC3_zscore	-0.0176060876276359	0.343427944992948	-0.421762853810266
CXCR5	NK	Tcruzi	PC3_zscore	0.0354216985725355	0.206592521865553	0.833967987768475
CXCR5	CD8T	NI	PC3_zscore	-0.0196150925408569	0.327821829243625	-0.463589408655202
CXCR5	CD8T	LPS	PC3_zscore	-0.0587163418569441	0.0993681442517046	-1.30000623874431
CXCR5	CD8T	IAV	PC3_zscore	0.0563283072719639	0.115726428779965	1.20736707449355
CXCR5	CD8T	Tcruzi	PC3_zscore	0.000959475119844676	0.494321178069385	0.0218893221306896
CXCR5	monocyte	NI	PC3_zscore	-0.0244863869219816	0.282709338211765	-0.576622761005167
CXCR5	monocyte	LPS	PC3_zscore	0.141326242795969	0.00897425294338287	3.01743338117608
CXCR5	monocyte	IAV	PC3_zscore	-0.0441520102972224	0.161987863000941	-0.998432658037599
CXCR5	monocyte	Tcruzi	PC3_zscore	0.14945229009674	0.000709956860308975	3.19867679330561
CXCR5	B	NI	PC3_zscore	0.0299486461145256	0.0379813422070112	1.84805881961606
CXCR5	B	LPS	PC3_zscore	-0.00280874213534095	0.433431117662357	-0.178844282876746
CXCR5	B	IAV	PC3_zscore	0.0187543085959064	0.148662838642654	1.06473242739974
CXCR5	B	Tcruzi	PC3_zscore	-0.00498339948786065	0.393651684022725	-0.282177838760413
CXCR5	CD4T	NI	PC3_zscore	-0.0231595362834924	0.186175210494203	-0.911649102936659
CXCR5	CD4T	LPS	PC3_zscore	0.00304868647923934	0.456929215172512	0.118387068301415
CXCR5	CD4T	IAV	PC3_zscore	-0.0154555650156245	0.314866448035947	-0.501300510436859
CXCR5	CD4T	Tcruzi	PC3_zscore	-0.00428546121904042	0.44329741651764	-0.156613530959656
SIAE	NK	NI	PC3_zscore	0.0229088009683801	0.163502382315624	0.835505832188822
SIAE	NK	LPS	PC3_zscore	0.0266162034126873	0.132561661422534	1.05639396720902
SIAE	NK	IAV	PC3_zscore	0.0241577629914991	0.149124333679867	0.872645305219635
SIAE	NK	Tcruzi	PC3_zscore	0.0211674336556601	0.177208841200062	0.718871622389807
SIAE	CD8T	NI	PC3_zscore	0.0299661160724565	0.0645193633673709	1.60848387991356
SIAE	CD8T	LPS	PC3_zscore	0.034059994026677	0.0393155508904174	1.76152761926057
SIAE	CD8T	IAV	PC3_zscore	0.0337038708834076	0.042084734741433	1.7311518335165
SIAE	CD8T	Tcruzi	PC3_zscore	0.0311248117452228	0.0565734720596903	1.65965454118556
SIAE	monocyte	NI	PC3_zscore	0.0252681888628034	0.123797613694609	1.17768985985788
SIAE	monocyte	LPS	PC3_zscore	0.0290116214284961	0.0775753428858268	1.50373288231247
SIAE	monocyte	IAV	PC3_zscore	0.0314339000955251	0.056113240995229	1.64754777721983
SIAE	monocyte	Tcruzi	PC3_zscore	0.0282007716822376	0.0865366563118531	1.43377255101704
SIAE	B	NI	PC3_zscore	0.0261521336264821	0.122356049948286	1.19853513017098
SIAE	B	LPS	PC3_zscore	0.0311836219659133	0.0662593736430001	1.57809049187285
SIAE	B	IAV	PC3_zscore	0.0258094688475808	0.129703878188783	1.14433042892898
SIAE	B	Tcruzi	PC3_zscore	0.023672406186872	0.153146602310136	0.975675577319138
SIAE	CD4T	NI	PC3_zscore	0.0333183719752336	0.0323809711747908	1.94953670843957
SIAE	CD4T	LPS	PC3_zscore	0.0373682857938626	0.0251131860937669	1.95405540137407
SIAE	CD4T	IAV	PC3_zscore	0.034047963697119	0.0191542103263753	2.01319661366364
SIAE	CD4T	Tcruzi	PC3_zscore	0.0347614887692867	0.0311536772467549	1.8955046672228
CHEK1	NK	NI	PC3_zscore	-0.00239119868622279	0.623676390325621	-0.22633529239492
CHEK1	NK	LPS	PC3_zscore	-0.00209510678318336	0.629570994260434	-0.195892827452976
CHEK1	NK	IAV	PC3_zscore	-0.00595765740367052	0.52808828276093	-0.369790014171816
CHEK1	NK	Tcruzi	PC3_zscore	-0.00230983382032278	0.62535714527318	-0.21863579567493
CHEK1	CD8T	NI	PC3_zscore	-0.00117174805078725	0.650463329388058	-0.106593623347535
CHEK1	CD8T	LPS	PC3_zscore	-0.00211825914503585	0.632062075641898	-0.198031586294056
CHEK1	CD8T	IAV	PC3_zscore	-0.000865846640786153	0.65419933312669	-0.0746995200656531
CHEK1	CD8T	Tcruzi	PC3_zscore	-0.00230511245672127	0.628581049995049	-0.213807690954708
CHEK1	monocyte	NI	PC3_zscore	-0.00186232180789671	0.63654104835344	-0.183722772621854
CHEK1	monocyte	LPS	PC3_zscore	-0.00323402321519429	0.596890890614503	-0.295582717173611
CHEK1	monocyte	IAV	PC3_zscore	-0.00184213074820176	0.611886167542985	-0.15801496367996
CHEK1	monocyte	Tcruzi	PC3_zscore	-0.00184772056100783	0.637634440986633	-0.185026023060995
CHEK1	B	NI	PC3_zscore	-0.0021355494965079	0.629976982324061	-0.211311745917054
CHEK1	B	LPS	PC3_zscore	-0.00224802143880362	0.627436256930708	-0.222280036175984
CHEK1	B	IAV	PC3_zscore	-0.00130574847954989	0.641090743429075	-0.116662269465077
CHEK1	B	Tcruzi	PC3_zscore	-0.00182939083001079	0.637051406182289	-0.179914333741413
CHEK1	CD4T	NI	PC3_zscore	-0.00257246494784287	0.621898378870911	-0.248268833949678
CHEK1	CD4T	LPS	PC3_zscore	-0.00283729710275618	0.616743220269524	-0.267660254788136
CHEK1	CD4T	IAV	PC3_zscore	-0.00308236877418365	0.508122770237935	-0.239545565887413
CHEK1	CD4T	Tcruzi	PC3_zscore	-0.000651659160027351	0.661539717612946	-0.0580483533357533
NET1	NK	NI	PC3_zscore	0.0294321329823713	0.226155277497354	0.694696897567207
NET1	NK	LPS	PC3_zscore	0.0470825773326849	0.12194359935777	1.1451402330657
NET1	NK	IAV	PC3_zscore	0.0744130530293387	0.0463438116712364	1.7481914947563
NET1	NK	Tcruzi	PC3_zscore	0.0268071559534035	0.248906229377299	0.607009892492519
NET1	CD8T	NI	PC3_zscore	0.0379660338812633	0.142989501696313	1.05276327087632
NET1	CD8T	LPS	PC3_zscore	0.0477124709176407	0.101779035119536	1.25000626415687
NET1	CD8T	IAV	PC3_zscore	0.120774131061466	0.00189951791116841	2.3003658131332
NET1	CD8T	Tcruzi	PC3_zscore	0.0714638542614472	0.0264674698886528	1.84101243412408
NET1	monocyte	NI	PC3_zscore	0.0643889199272171	0.0306272915824651	1.89287776666595
NET1	monocyte	LPS	PC3_zscore	0.0393574128299773	0.126483519445871	1.15673120674661
NET1	monocyte	IAV	PC3_zscore	-0.0230069676455124	0.366911591827668	-0.445067481384439
NET1	monocyte	Tcruzi	PC3_zscore	0.0648267844604898	0.0248343612177645	1.99514913985503
NET1	B	NI	PC3_zscore	0.0251005813426377	0.256171430760164	0.622799474739124
NET1	B	LPS	PC3_zscore	0.0519573556349578	0.0842819712733122	1.39997025978832
NET1	B	IAV	PC3_zscore	0.0643674981111971	0.0439770513204397	1.7255147073338
NET1	B	Tcruzi	PC3_zscore	0.0292611870740885	0.228925892909377	0.714696828710882
NET1	CD4T	NI	PC3_zscore	0.0635276731136825	0.00984038171475776	2.30659373058673
NET1	CD4T	LPS	PC3_zscore	0.0902971701962206	0.0039544077356007	2.45025019421644
NET1	CD4T	IAV	PC3_zscore	0.0298744024738775	0.181048199571322	0.901645359016828
NET1	CD4T	Tcruzi	PC3_zscore	0.0880965645254106	0.00306443235434692	2.555004342768
SUV39H2	NK	NI	PC3_zscore	-0.00222913958607195	0.622825919480496	-0.216471637934857
SUV39H2	NK	LPS	PC3_zscore	-0.00135489152545438	0.63999315655685	-0.12639237540862
SUV39H2	NK	IAV	PC3_zscore	0.000356096144604047	0.625497563005191	0.0243735259369809
SUV39H2	NK	Tcruzi	PC3_zscore	-0.00156007824378402	0.636404098348811	-0.149358193312625
SUV39H2	CD8T	NI	PC3_zscore	-0.00306170447161843	0.600181264394648	-0.298163133245098
SUV39H2	CD8T	LPS	PC3_zscore	-0.00222417167005004	0.617360543053047	-0.218433710509752
SUV39H2	CD8T	IAV	PC3_zscore	-0.00314679385674199	0.599352398065922	-0.296041309501113
SUV39H2	CD8T	Tcruzi	PC3_zscore	-0.00274492848949339	0.606832616457541	-0.267995400771962
SUV39H2	monocyte	NI	PC3_zscore	-0.00311631544386582	0.595965721303014	-0.317603265047254
SUV39H2	monocyte	LPS	PC3_zscore	-0.000993763402431938	0.632505798042615	-0.0896766561254921
SUV39H2	monocyte	IAV	PC3_zscore	-0.0044925745934747	0.546505091966756	-0.345730971167262
SUV39H2	monocyte	Tcruzi	PC3_zscore	-0.00260309902544878	0.609099198899232	-0.271993169584763
SUV39H2	B	NI	PC3_zscore	-0.00142472478168969	0.639691989093494	-0.143754446755653
SUV39H2	B	LPS	PC3_zscore	-0.00335298674845882	0.593594590183758	-0.331267242279616
SUV39H2	B	IAV	PC3_zscore	-0.00174032372676796	0.628404784954531	-0.169994751318161
SUV39H2	B	Tcruzi	PC3_zscore	-0.00266130096721001	0.609388082998272	-0.274270225710036
SUV39H2	CD4T	NI	PC3_zscore	-0.00399820709774599	0.577705113778111	-0.383270779605788
SUV39H2	CD4T	LPS	PC3_zscore	-0.00127651124567139	0.641703666133782	-0.128914635217349
SUV39H2	CD4T	IAV	PC3_zscore	-0.00450528171646458	0.459807024355872	-0.378440737342437
SUV39H2	CD4T	Tcruzi	PC3_zscore	-0.00230337835606609	0.615648223925714	-0.23676679406427
ZNF239	NK	NI	PC3_zscore	-0.000478264727857139	0.67639146925536	-0.0419904666245125
ZNF239	NK	LPS	PC3_zscore	-0.00204106730318904	0.650186321946027	-0.164593984392256
ZNF239	NK	IAV	PC3_zscore	-0.00195430648190923	0.621825068900527	-0.135206701254434
ZNF239	NK	Tcruzi	PC3_zscore	-0.00124136766605624	0.662870797175857	-0.106337703452608
ZNF239	CD8T	NI	PC3_zscore	0.000826573587758984	0.670659923407144	0.0723363455453783
ZNF239	CD8T	LPS	PC3_zscore	0.000335329693413587	0.679616912200216	0.0292590539454681
ZNF239	CD8T	IAV	PC3_zscore	0.00604909051698561	0.606937865966012	0.302688198493913
ZNF239	CD8T	Tcruzi	PC3_zscore	0.00207402973825836	0.649981233591703	0.166975331705865
ZNF239	monocyte	NI	PC3_zscore	0.0016109042484489	0.651879739260445	0.143507521787105
ZNF239	monocyte	LPS	PC3_zscore	-0.000578117153250584	0.674463459288242	-0.0507375671678461
ZNF239	monocyte	IAV	PC3_zscore	-0.00322254821900246	0.605576577554425	-0.215139459989984
ZNF239	monocyte	Tcruzi	PC3_zscore	-0.0014989097740949	0.666471681258848	-0.12674043712268
ZNF239	B	NI	PC3_zscore	0.000218941327148509	0.685657831631082	0.0209448324898534
ZNF239	B	LPS	PC3_zscore	0.000283041192750747	0.684345818004879	0.0269759412813503
ZNF239	B	IAV	PC3_zscore	-0.00147437425778937	0.657041224982082	-0.125712680873555
ZNF239	B	Tcruzi	PC3_zscore	-0.00103932216899284	0.669831289768783	-0.094860625227715
ZNF239	CD4T	NI	PC3_zscore	0.000419115147971168	0.678278863069732	0.040668624742543
ZNF239	CD4T	LPS	PC3_zscore	0.00230230722452172	0.637777043830735	0.204440640049802
ZNF239	CD4T	IAV	PC3_zscore	0.00194466698439463	0.547446441230081	0.155237796964227
ZNF239	CD4T	Tcruzi	PC3_zscore	0.00227426566317126	0.642774322856592	0.191818733098912
NUDT13	NK	NI	PC3_zscore	0.0108251390223489	0.321236044450206	0.670798869046725
NUDT13	NK	LPS	PC3_zscore	0.0118996061404734	0.306291940741941	0.749099276105956
NUDT13	NK	IAV	PC3_zscore	0.0102787598157985	0.309491127452783	0.572888839538455
NUDT13	NK	Tcruzi	PC3_zscore	0.0118310187368821	0.30706163610914	0.755124818868674
NUDT13	CD8T	NI	PC3_zscore	0.0134964306784688	0.267675520281755	0.938086926938139
NUDT13	CD8T	LPS	PC3_zscore	0.0143969146895528	0.257580684051949	0.955757828304553
NUDT13	CD8T	IAV	PC3_zscore	0.0141887812065105	0.260133619461803	0.949264363850044
NUDT13	CD8T	Tcruzi	PC3_zscore	0.013300639878742	0.270861825541906	0.922956393351637
NUDT13	monocyte	NI	PC3_zscore	0.0110952700751932	0.310319900020454	0.765193775893151
NUDT13	monocyte	LPS	PC3_zscore	0.0138701931047566	0.255076385868681	0.962286247708391
NUDT13	monocyte	IAV	PC3_zscore	0.0117380806686937	0.285752522286553	0.776441122305016
NUDT13	monocyte	Tcruzi	PC3_zscore	0.0123297236830008	0.285327609069938	0.879249282845036
NUDT13	B	NI	PC3_zscore	0.0140542010554787	0.264539200790014	0.935299601983907
NUDT13	B	LPS	PC3_zscore	0.0117580555686479	0.302427466992716	0.807338010598878
NUDT13	B	IAV	PC3_zscore	0.0116903827000542	0.303251790002382	0.782985795854224
NUDT13	B	Tcruzi	PC3_zscore	0.0125490924425415	0.28824670540508	0.866904407733249
NUDT13	CD4T	NI	PC3_zscore	0.0136631158423032	0.262165169218294	0.973596035816146
NUDT13	CD4T	LPS	PC3_zscore	0.015014373643643	0.249009361589116	0.981394118364445
NUDT13	CD4T	IAV	PC3_zscore	0.0143577999548329	0.192525975143905	0.992163665135729
NUDT13	CD4T	Tcruzi	PC3_zscore	0.0139169178584093	0.260494855202663	0.969104337251321
KIF11	NK	NI	PC3_zscore	-0.0134655679602032	0.351266517764005	-0.770141905184906
KIF11	NK	LPS	PC3_zscore	-0.0132870277449966	0.353515048014044	-0.763818118716957
KIF11	NK	IAV	PC3_zscore	-0.0111637583098211	0.36142315310604	-0.623870451896504
KIF11	NK	Tcruzi	PC3_zscore	-0.0114733646275441	0.375784470535421	-0.688604503021676
KIF11	CD8T	NI	PC3_zscore	-0.01124769424423	0.381070161812722	-0.66751760041954
KIF11	CD8T	LPS	PC3_zscore	-0.0102709610304894	0.394398044984402	-0.597229226831998
KIF11	CD8T	IAV	PC3_zscore	-0.0106951662756524	0.387827136466764	-0.623479072217625
KIF11	CD8T	Tcruzi	PC3_zscore	-0.0124172921171588	0.366319048996649	-0.722732713301105
KIF11	monocyte	NI	PC3_zscore	-0.0126444959584657	0.360260104648272	-0.752227376321635
KIF11	monocyte	LPS	PC3_zscore	-0.0108634518579438	0.381439517174486	-0.643073780687099
KIF11	monocyte	IAV	PC3_zscore	-0.0124122730535937	0.349329721398339	-0.715503339433638
KIF11	monocyte	Tcruzi	PC3_zscore	-0.0108384910969936	0.387345777490877	-0.651140140292511
KIF11	B	NI	PC3_zscore	-0.0140090836581033	0.344137500853023	-0.786913564556111
KIF11	B	LPS	PC3_zscore	-0.0109532435218207	0.385257242906928	-0.665576085789358
KIF11	B	IAV	PC3_zscore	-0.0118390152087638	0.369170583307904	-0.714978792148007
KIF11	B	Tcruzi	PC3_zscore	-0.0129659407331651	0.356906181971545	-0.760112216661459
KIF11	CD4T	NI	PC3_zscore	-0.0117287474529532	0.373206043300673	-0.716225640606907
KIF11	CD4T	LPS	PC3_zscore	-0.0110732541098499	0.384179110322221	-0.667756390777081
KIF11	CD4T	IAV	PC3_zscore	-0.0177700450968528	0.194928143789189	-0.93611529165213
KIF11	CD4T	Tcruzi	PC3_zscore	-0.0125522193350197	0.362864161330533	-0.744362974590028
HSPA12A	NK	NI	PC3_zscore	-0.0352934039245672	0.117530405503645	-1.19358538566858
HSPA12A	NK	LPS	PC3_zscore	-0.0522171178947054	0.0538083847585209	-1.6998031973948
HSPA12A	NK	IAV	PC3_zscore	-0.0778824352532824	0.0172570755257621	-2.38946983952832
HSPA12A	NK	Tcruzi	PC3_zscore	-0.0125438451125228	0.324564324099927	-0.403423843500447
HSPA12A	CD8T	NI	PC3_zscore	0.0304520953139241	0.162838379911924	0.966679885853044
HSPA12A	CD8T	LPS	PC3_zscore	0.0602859423598113	0.0307261451953736	1.86158144169991
HSPA12A	CD8T	IAV	PC3_zscore	0.0833143784624875	0.0100197970035367	2.38974478658641
HSPA12A	CD8T	Tcruzi	PC3_zscore	0.0191234108614531	0.270418605212362	0.570637638502636
HSPA12A	monocyte	NI	PC3_zscore	0.0154707884273415	0.30105996955961	0.477249065565067
HSPA12A	monocyte	LPS	PC3_zscore	0.0413696569557263	0.0988065216600622	1.22866649648013
HSPA12A	monocyte	IAV	PC3_zscore	-0.0118329854865046	0.374854853190158	-0.351618576864011
HSPA12A	monocyte	Tcruzi	PC3_zscore	0.00420130291465356	0.427795692787665	0.12412236440661
HSPA12A	B	NI	PC3_zscore	0.0345251766343675	0.160845885948921	0.95461231112105
HSPA12A	B	LPS	PC3_zscore	0.0476092422038928	0.0921749469058623	1.20724010552442
HSPA12A	B	IAV	PC3_zscore	0.0340221331801659	0.205018008425231	0.810588009211117
HSPA12A	B	Tcruzi	PC3_zscore	0.0366930016595595	0.155279795878941	0.968248548300781
HSPA12A	CD4T	NI	PC3_zscore	0.0402340456798874	0.114777433458417	1.16440553794753
HSPA12A	CD4T	LPS	PC3_zscore	0.0311261456413816	0.1748686685984	0.901576258141983
HSPA12A	CD4T	IAV	PC3_zscore	0.0376836472418154	0.126662457523726	1.08600324053197
HSPA12A	CD4T	Tcruzi	PC3_zscore	0.021719278405059	0.261602917669784	0.581018639778238
GUCY2C	NK	NI	PC3_zscore	-0.0196489514461431	0.247674855378784	-0.91414928425776
GUCY2C	NK	LPS	PC3_zscore	-0.0191668129865894	0.256548661215127	-0.886035545376249
GUCY2C	NK	IAV	PC3_zscore	-0.0441018221074522	0.113863062352363	-1.41793010692348
GUCY2C	NK	Tcruzi	PC3_zscore	-0.0256238595039522	0.210664512368499	-1.0516255160528
GUCY2C	CD8T	NI	PC3_zscore	0.0181883879159312	0.296871026166306	0.77461757984561
GUCY2C	CD8T	LPS	PC3_zscore	0.028485276315606	0.230958795239198	1.01998898844264
GUCY2C	CD8T	IAV	PC3_zscore	0.0394944359749526	0.203912330872592	1.16663331986146
GUCY2C	CD8T	Tcruzi	PC3_zscore	0.0227241473565208	0.26560175685303	0.88442707491633
GUCY2C	monocyte	NI	PC3_zscore	0.0202661723887711	0.278679153034357	0.816087152447497
GUCY2C	monocyte	LPS	PC3_zscore	0.0102898600525545	0.39272688043749	0.470954015335858
GUCY2C	monocyte	IAV	PC3_zscore	-0.00899047812147627	0.421765645500004	-0.403216117701015
GUCY2C	monocyte	Tcruzi	PC3_zscore	0.00192952227696615	0.518056352253997	0.0934558811217725
GUCY2C	B	NI	PC3_zscore	-0.0030749544014645	0.505607737640914	-0.159319392126737
GUCY2C	B	LPS	PC3_zscore	0.00563520828183244	0.47193394869918	0.28597897965104
GUCY2C	B	IAV	PC3_zscore	-0.0116087274850406	0.361894745402081	-0.547835476051483
GUCY2C	B	Tcruzi	PC3_zscore	-0.00577911184497012	0.462716941336022	-0.282545378755919
GUCY2C	CD4T	NI	PC3_zscore	0.00418467095778209	0.47605350858192	0.205609359023672
GUCY2C	CD4T	LPS	PC3_zscore	0.0218477441836757	0.264999964189801	0.875486114688379
GUCY2C	CD4T	IAV	PC3_zscore	0.0106677737457528	0.350351705303646	0.517768788975372
GUCY2C	CD4T	Tcruzi	PC3_zscore	0.0202190450444481	0.284397415665945	0.810812014667138
PRICKLE1	NK	NI	PC3_zscore	0.000262596826810945	0.637939954929795	0.0206235743590602
PRICKLE1	NK	LPS	PC3_zscore	-0.00252049539659736	0.664384858923038	-0.160452872331199
PRICKLE1	NK	IAV	PC3_zscore	-0.00320510632424468	0.625111229186943	-0.186744063584461
PRICKLE1	NK	Tcruzi	PC3_zscore	0.000164054860177093	0.639486164414762	0.0127348645925004
PRICKLE1	CD8T	NI	PC3_zscore	0.0038677565558273	0.555056469449725	0.314179264998668
PRICKLE1	CD8T	LPS	PC3_zscore	0.0075077107925779	0.503084640730039	0.482345180506557
PRICKLE1	CD8T	IAV	PC3_zscore	0.00598297113288036	0.522900463279686	0.428606669088348
PRICKLE1	CD8T	Tcruzi	PC3_zscore	0.00374622319576664	0.557565482347696	0.300491986531494
PRICKLE1	monocyte	NI	PC3_zscore	0.00290871282814923	0.572501120091485	0.247821385289253
PRICKLE1	monocyte	LPS	PC3_zscore	0.00449079959043472	0.536763566739999	0.348565640466408
PRICKLE1	monocyte	IAV	PC3_zscore	0.00381201078079109	0.535581054016888	0.284227742692259
PRICKLE1	monocyte	Tcruzi	PC3_zscore	0.00201939534654929	0.590674136097958	0.168653708894914
PRICKLE1	B	NI	PC3_zscore	-0.000280365401663484	0.654933273757141	-0.0240697887214366
PRICKLE1	B	LPS	PC3_zscore	0.00581350602765109	0.514979316920305	0.467951090318598
PRICKLE1	B	IAV	PC3_zscore	0.00322723550659888	0.568624455025453	0.296397789834483
PRICKLE1	B	Tcruzi	PC3_zscore	0.00434689418792241	0.544640339072945	0.382465876761026
PRICKLE1	CD4T	NI	PC3_zscore	0.0042232722352801	0.548248128638499	0.342284429290391
PRICKLE1	CD4T	LPS	PC3_zscore	0.00455808411761423	0.542815620842602	0.362202018948722
PRICKLE1	CD4T	IAV	PC3_zscore	0.00130528422303898	0.511440186077276	0.0901388923223691
PRICKLE1	CD4T	Tcruzi	PC3_zscore	0.00315406261363892	0.567966182053808	0.253953888244158
PFKM	NK	NI	PC3_zscore	0.000383509532343315	0.691621290071111	0.0423772460960504
PFKM	NK	LPS	PC3_zscore	-0.000130396104226619	0.701589401293083	-0.0135753951463873
PFKM	NK	IAV	PC3_zscore	0.000129916025920738	0.659224722512455	0.0104669854866888
PFKM	NK	Tcruzi	PC3_zscore	0.000254883367911433	0.694383714232429	0.0279043327721841
PFKM	CD8T	NI	PC3_zscore	0.00242351088923906	0.640598730380294	0.249973302344931
PFKM	CD8T	LPS	PC3_zscore	0.00176416908596614	0.653788387236336	0.194278764919104
PFKM	CD8T	IAV	PC3_zscore	0.00274074436197791	0.637019428459545	0.260720210950233
PFKM	CD8T	Tcruzi	PC3_zscore	0.00184577480097708	0.652148596434882	0.20151555676266
PFKM	monocyte	NI	PC3_zscore	0.000875730267670051	0.673371580819004	0.103762526151068
PFKM	monocyte	LPS	PC3_zscore	0.00229020927372698	0.630311527553756	0.232782810647412
PFKM	monocyte	IAV	PC3_zscore	0.00175023958622461	0.627293798094068	0.15914492140329
PFKM	monocyte	Tcruzi	PC3_zscore	0.000626454456181572	0.680856888685122	0.0731618288622922
PFKM	B	NI	PC3_zscore	0.000472986343571045	0.689100272538054	0.0570452683965266
PFKM	B	LPS	PC3_zscore	0.00136359327283485	0.662533845703265	0.166967015888287
PFKM	B	IAV	PC3_zscore	-0.000291001394053628	0.69906775411087	-0.0294114734412867
PFKM	B	Tcruzi	PC3_zscore	0.00072873161038355	0.681431493310898	0.0889602006803457
PFKM	CD4T	NI	PC3_zscore	0.00190937242989495	0.646634021794042	0.224228297975154
PFKM	CD4T	LPS	PC3_zscore	0.00153872994131225	0.656427480167561	0.185565767100127
PFKM	CD4T	IAV	PC3_zscore	0.00383503884777441	0.482318552194102	0.334852990083638
PFKM	CD4T	Tcruzi	PC3_zscore	0.00111022868661094	0.668345841779061	0.131808217063133
NR4A1	NK	NI	PC3_zscore	-0.000949985561151631	0.630302026251472	-0.0674017860163859
NR4A1	NK	LPS	PC3_zscore	-0.00271162941176567	0.60154354177913	-0.204114583935415
NR4A1	NK	IAV	PC3_zscore	-0.00885030587248339	0.473841687641975	-0.47181357424432
NR4A1	NK	Tcruzi	PC3_zscore	-0.00363869469340644	0.586592998414541	-0.274199514571087
NR4A1	CD8T	NI	PC3_zscore	-2.3304606139251e-05	0.646066658370292	-0.00153451686752351
NR4A1	CD8T	LPS	PC3_zscore	-0.00358965230549867	0.590714966568012	-0.264603470894531
NR4A1	CD8T	IAV	PC3_zscore	-0.000888701649973939	0.632117627634852	-0.061003179912751
NR4A1	CD8T	Tcruzi	PC3_zscore	-0.0037087965997146	0.589209043827561	-0.269599823217059
NR4A1	monocyte	NI	PC3_zscore	-0.00344519580933347	0.591854202651076	-0.26175832549549
NR4A1	monocyte	LPS	PC3_zscore	-0.00663135476399365	0.531062669619202	-0.418648045135979
NR4A1	monocyte	IAV	PC3_zscore	-0.00533167164068411	0.538830335472625	-0.339600448147759
NR4A1	monocyte	Tcruzi	PC3_zscore	-0.00156483329171846	0.626944866429189	-0.122280484015076
NR4A1	B	NI	PC3_zscore	-0.00413593058243289	0.579535236645702	-0.30916936753597
NR4A1	B	LPS	PC3_zscore	-0.00431344490113267	0.575927952309115	-0.32409177354624
NR4A1	B	IAV	PC3_zscore	-0.00206850765492881	0.610039296596465	-0.149573235580119
NR4A1	B	Tcruzi	PC3_zscore	-0.00107938790070233	0.632832487585536	-0.0797769777999908
NR4A1	CD4T	NI	PC3_zscore	-0.00450767801969938	0.577432508591295	-0.318091779284122
NR4A1	CD4T	LPS	PC3_zscore	-0.00244468841675549	0.609751859600022	-0.179795931374015
NR4A1	CD4T	IAV	PC3_zscore	-0.00241955500421247	0.524546343730073	-0.157473860189559
NR4A1	CD4T	Tcruzi	PC3_zscore	-0.00310020480143589	0.599169181543497	-0.225115606144973
KRT18	NK	NI	PC3_zscore	-0.00964431080247292	0.420579309826501	-0.646501167345175
KRT18	NK	LPS	PC3_zscore	-0.00731032053654557	0.455815930382964	-0.507722749155828
KRT18	NK	IAV	PC3_zscore	-0.0150382439650981	0.325696696896512	-0.752682861495787
KRT18	NK	Tcruzi	PC3_zscore	-0.00984642145057434	0.418872164500616	-0.647436462810457
KRT18	CD8T	NI	PC3_zscore	-0.0068714756932494	0.474691137871884	-0.43470873323723
KRT18	CD8T	LPS	PC3_zscore	-0.00450296032088664	0.506835448465052	-0.260321215115706
KRT18	CD8T	IAV	PC3_zscore	-0.00256828646770565	0.526265896477523	-0.12785144078747
KRT18	CD8T	Tcruzi	PC3_zscore	-0.00850207079424659	0.453318935166193	-0.520295867529979
KRT18	monocyte	NI	PC3_zscore	-0.00860024209416743	0.446766169124265	-0.561779635385378
KRT18	monocyte	LPS	PC3_zscore	-0.00775117091011847	0.453281053579495	-0.511161919203356
KRT18	monocyte	IAV	PC3_zscore	-0.00790214441437446	0.439911391082025	-0.501809524429873
KRT18	monocyte	Tcruzi	PC3_zscore	-0.00933173962949999	0.437375881652913	-0.587802761469588
KRT18	B	NI	PC3_zscore	-0.00774673375179161	0.454802955892117	-0.535872438853981
KRT18	B	LPS	PC3_zscore	-0.00917102229759798	0.43315259823146	-0.606754975841712
KRT18	B	IAV	PC3_zscore	-0.00664275384367099	0.468735536652288	-0.44272262154245
KRT18	B	Tcruzi	PC3_zscore	-0.00759152146611561	0.458237739202008	-0.517640113294397
KRT18	CD4T	NI	PC3_zscore	-0.00516827603900389	0.503455966740371	-0.34859104558646
KRT18	CD4T	LPS	PC3_zscore	-0.00791897829664005	0.455352721203352	-0.548204532578643
KRT18	CD4T	IAV	PC3_zscore	-0.0130748104385739	0.278047235393357	-0.780208497546523
KRT18	CD4T	Tcruzi	PC3_zscore	-0.00492759844808512	0.505587565983398	-0.319207889105124
GLS2	NK	NI	PC3_zscore	0.00589748526163448	0.625987457568348	0.245466241501665
GLS2	NK	LPS	PC3_zscore	0.0110938581778087	0.581922492942393	0.381319493669665
GLS2	NK	IAV	PC3_zscore	-0.00272365380819139	0.574287101691876	-0.129024025871596
GLS2	NK	Tcruzi	PC3_zscore	-0.00156742188197854	0.600056850526516	-0.0768100393358617
GLS2	CD8T	NI	PC3_zscore	0.010073281222567	0.597183416121516	0.351845105148167
GLS2	CD8T	LPS	PC3_zscore	0.00246677965636081	0.641654503490114	0.109584985407158
GLS2	CD8T	IAV	PC3_zscore	0.00170189541384415	0.629391463927814	0.0741793202430222
GLS2	CD8T	Tcruzi	PC3_zscore	0.0045016173867968	0.650677636438321	0.188622475679167
GLS2	monocyte	NI	PC3_zscore	-0.000122721636146033	0.625093970186652	-0.00645630522535753
GLS2	monocyte	LPS	PC3_zscore	-0.0049817323775099	0.548783275161765	-0.258714316203651
GLS2	monocyte	IAV	PC3_zscore	-0.0109126728213779	0.472828680927543	-0.471362427021991
GLS2	monocyte	Tcruzi	PC3_zscore	-0.0156888312936247	0.441213546262125	-0.586187578194995
GLS2	B	NI	PC3_zscore	-0.00352066301671533	0.574193885551082	-0.190823540787986
GLS2	B	LPS	PC3_zscore	-0.00832984003086451	0.510887853885915	-0.408694777269757
GLS2	B	IAV	PC3_zscore	-0.0117142162922197	0.480075706751471	-0.490118443646196
GLS2	B	Tcruzi	PC3_zscore	-0.00404683043872483	0.566969742506219	-0.212080058828871
GLS2	CD4T	NI	PC3_zscore	-0.00922510873699053	0.476959981708716	-0.522671323289803
GLS2	CD4T	LPS	PC3_zscore	0.00226323818187484	0.6523881049919	0.126768231829575
GLS2	CD4T	IAV	PC3_zscore	-0.0251918930149391	0.190551743852118	-0.924011543978634
GLS2	CD4T	Tcruzi	PC3_zscore	-0.00599812052384693	0.528230144459909	-0.347270524994073
PLEKHG7	NK	NI	PC3_zscore	-0.0138621930328615	0.365898737045082	-0.620774743172762
PLEKHG7	NK	LPS	PC3_zscore	-0.0110535377135971	0.403057056184811	-0.50176164932449
PLEKHG7	NK	IAV	PC3_zscore	-0.031683293110946	0.229671950916428	-1.02463027884252
PLEKHG7	NK	Tcruzi	PC3_zscore	-0.0183224491647409	0.327868846680813	-0.742609385681762
PLEKHG7	CD8T	NI	PC3_zscore	0.0201635359651218	0.297062246917949	0.794753898991205
PLEKHG7	CD8T	LPS	PC3_zscore	0.0259996637555364	0.26056179673348	0.914814204310748
PLEKHG7	CD8T	IAV	PC3_zscore	0.0446976182854793	0.211055478168538	1.1009601428691
PLEKHG7	CD8T	Tcruzi	PC3_zscore	0.00833968353064525	0.427591293406262	0.36925187205446
PLEKHG7	monocyte	NI	PC3_zscore	-0.00448426305285495	0.533840810445912	-0.207497801966168
PLEKHG7	monocyte	LPS	PC3_zscore	0.0188138122303012	0.302039289205059	0.751218719475204
PLEKHG7	monocyte	IAV	PC3_zscore	-0.00695711063622412	0.480512497431826	-0.31156050069348
PLEKHG7	monocyte	Tcruzi	PC3_zscore	0.00769953701868633	0.429286441916892	0.36422342202873
PLEKHG7	B	NI	PC3_zscore	-0.01049418278857	0.431269880086686	-0.457187631468611
PLEKHG7	B	LPS	PC3_zscore	0.00115961553111457	0.548966599470841	0.0624171073255899
PLEKHG7	B	IAV	PC3_zscore	0.00508358511886116	0.484916634129346	0.265102474583955
PLEKHG7	B	Tcruzi	PC3_zscore	0.000356979116627817	0.561537929726529	0.0169737934000127
PLEKHG7	CD4T	NI	PC3_zscore	0.0164070671268599	0.331779380075963	0.675886756906135
PLEKHG7	CD4T	LPS	PC3_zscore	0.0164700062833993	0.331644088175476	0.676363543353961
PLEKHG7	CD4T	IAV	PC3_zscore	0.00737279747761809	0.403333166380822	0.345036748241806
PLEKHG7	CD4T	Tcruzi	PC3_zscore	0.0156649023260613	0.346358316606927	0.626872588384962
NT5DC3	NK	NI	PC3_zscore	0.000272424983008704	0.733907735689867	0.0319855121755408
NT5DC3	NK	LPS	PC3_zscore	0.000115369541427915	0.736946363960998	0.0131956721833143
NT5DC3	NK	IAV	PC3_zscore	-0.00763287550782014	0.585804988309288	-0.361101526851703
NT5DC3	NK	Tcruzi	PC3_zscore	0.000365964293511034	0.731786547518888	0.0430787394019633
NT5DC3	CD8T	NI	PC3_zscore	0.00142280291666376	0.703044016082965	0.163189808029378
NT5DC3	CD8T	LPS	PC3_zscore	0.00136424190206276	0.704457409153622	0.156500000728162
NT5DC3	CD8T	IAV	PC3_zscore	0.00139597953155107	0.704330297941767	0.155551087271863
NT5DC3	CD8T	Tcruzi	PC3_zscore	0.00100714236293002	0.712187873892441	0.117503778096089
NT5DC3	monocyte	NI	PC3_zscore	0.000213065660661927	0.73056740136224	0.0254304439286277
NT5DC3	monocyte	LPS	PC3_zscore	0.00149423254551263	0.692231047513452	0.161364209876083
NT5DC3	monocyte	IAV	PC3_zscore	0.000864751861776386	0.690032407168689	0.081016714070667
NT5DC3	monocyte	Tcruzi	PC3_zscore	0.000726253488544801	0.718331387945282	0.0897070154162231
NT5DC3	B	NI	PC3_zscore	0.000554680331580861	0.725341032665077	0.0700211496916839
NT5DC3	B	LPS	PC3_zscore	0.000348234104507194	0.731009251326462	0.0435378219666995
NT5DC3	B	IAV	PC3_zscore	0.000528056267725281	0.723794041822153	0.0623510917194396
NT5DC3	B	Tcruzi	PC3_zscore	0.00122206634214884	0.707247366830192	0.149397886223425
NT5DC3	CD4T	NI	PC3_zscore	0.000844861754948956	0.715385203320511	0.107446565916277
NT5DC3	CD4T	LPS	PC3_zscore	0.000671489680502602	0.720511325539063	0.086479915882417
NT5DC3	CD4T	IAV	PC3_zscore	0.00421919763202559	0.517602850194369	0.36328831252256
NT5DC3	CD4T	Tcruzi	PC3_zscore	0.00144241592497507	0.70065669919038	0.172887238799597
DTX1	NK	NI	PC3_zscore	-0.007660563027171	0.51132043327932	-0.385666419490206
DTX1	NK	LPS	PC3_zscore	-0.0148907521289217	0.449801282630994	-0.56057210413013
DTX1	NK	IAV	PC3_zscore	-0.012258931432133	0.450781047952765	-0.496210857823212
DTX1	NK	Tcruzi	PC3_zscore	-0.013252005130301	0.45920086014353	-0.534434594790854
DTX1	CD8T	NI	PC3_zscore	-0.00163361503704429	0.609424171740424	-0.0812808686440664
DTX1	CD8T	LPS	PC3_zscore	0.00788036395714318	0.56365173201462	0.334738881929725
DTX1	CD8T	IAV	PC3_zscore	0.00417957457833948	0.605531102559265	0.190366412664689
DTX1	CD8T	Tcruzi	PC3_zscore	0.0038036239608089	0.609076371554505	0.17882745304304
DTX1	monocyte	NI	PC3_zscore	-0.000920022993240579	0.622174938456673	-0.050579213741434
DTX1	monocyte	LPS	PC3_zscore	0.00110316890839186	0.634578820533857	0.0593571883668838
DTX1	monocyte	IAV	PC3_zscore	-0.00315566751336973	0.569287865105471	-0.162868676321858
DTX1	monocyte	Tcruzi	PC3_zscore	-0.0122786401126088	0.478311855838189	-0.485234768722462
DTX1	B	NI	PC3_zscore	0.00839536805411249	0.537342068122163	0.404345153799482
DTX1	B	LPS	PC3_zscore	0.0013625935631206	0.639553005352651	0.0820307692887598
DTX1	B	IAV	PC3_zscore	-0.00591775198632845	0.532873396798438	-0.316470126957895
DTX1	B	Tcruzi	PC3_zscore	0.00801911041975151	0.545121138706764	0.384502573281003
DTX1	CD4T	NI	PC3_zscore	0.00929512195903795	0.52455153820613	0.438195160537386
DTX1	CD4T	LPS	PC3_zscore	0.0001691310098115	0.634474513662109	0.0102458984919763
DTX1	CD4T	IAV	PC3_zscore	-0.0124807561063517	0.34077185341075	-0.592831569320694
DTX1	CD4T	Tcruzi	PC3_zscore	0.0028326595433054	0.612242112568661	0.160405970415132
RNFT2	NK	NI	PC3_zscore	0.00417559215900113	0.549985715518452	0.407796898271693
RNFT2	NK	LPS	PC3_zscore	0.00423052334739318	0.548884238322159	0.409025718950783
RNFT2	NK	IAV	PC3_zscore	0.00294187555298979	0.532624880964891	0.213732493680088
RNFT2	NK	Tcruzi	PC3_zscore	0.00465523972120958	0.539693736770903	0.446608149100398
RNFT2	CD8T	NI	PC3_zscore	0.0040689740830791	0.551320144582092	0.398035678459316
RNFT2	CD8T	LPS	PC3_zscore	0.00449614567253864	0.541813591543082	0.438146885906893
RNFT2	CD8T	IAV	PC3_zscore	0.00463793728139813	0.539243656115729	0.441124751413449
RNFT2	CD8T	Tcruzi	PC3_zscore	0.00403394130992402	0.552087785261924	0.392690236042672
RNFT2	monocyte	NI	PC3_zscore	0.00424690066178474	0.546374347118874	0.422937775651086
RNFT2	monocyte	LPS	PC3_zscore	0.00436044871757315	0.535437841811163	0.410923871915595
RNFT2	monocyte	IAV	PC3_zscore	0.00348308708789499	0.530861951665988	0.273445694405983
RNFT2	monocyte	Tcruzi	PC3_zscore	0.00444676420282969	0.542078873543918	0.442378761449143
RNFT2	B	NI	PC3_zscore	0.00409566710037019	0.55129728744666	0.414309805999025
RNFT2	B	LPS	PC3_zscore	0.00416404913624373	0.549509403158614	0.420560188643008
RNFT2	B	IAV	PC3_zscore	0.00424564469173313	0.544776771097223	0.411734578301969
RNFT2	B	Tcruzi	PC3_zscore	0.00410410363839835	0.551170020683402	0.41318699230135
RNFT2	CD4T	NI	PC3_zscore	0.00403910324515333	0.552254710038017	0.405553089034659
RNFT2	CD4T	LPS	PC3_zscore	0.00435107825051697	0.544239897818546	0.436523702795613
RNFT2	CD4T	IAV	PC3_zscore	0.00481443740421744	0.434838477656257	0.396441425539839
RNFT2	CD4T	Tcruzi	PC3_zscore	0.00452853505357922	0.540182823885014	0.448799858380778
HRK	NK	NI	PC3_zscore	-0.0121894396796813	0.34619016278665	-0.58986916119099
HRK	NK	LPS	PC3_zscore	-0.0172154822584808	0.291134971859295	-0.771546929583983
HRK	NK	IAV	PC3_zscore	-0.0255666354311257	0.218491845942742	-0.969140086591144
HRK	NK	Tcruzi	PC3_zscore	-0.0108725657996589	0.366842976021931	-0.516808242591904
HRK	CD8T	NI	PC3_zscore	-0.00409199228415375	0.496801625357616	-0.178169245288378
HRK	CD8T	LPS	PC3_zscore	0.0256446952466431	0.362506041183531	0.731042096575476
HRK	CD8T	IAV	PC3_zscore	0.0284889004797904	0.352119620767136	0.770622827877366
HRK	CD8T	Tcruzi	PC3_zscore	0.00350403632314983	0.553457032950313	0.143375717608874
HRK	monocyte	NI	PC3_zscore	0.00192142846459517	0.567248010721088	0.0770798792199193
HRK	monocyte	LPS	PC3_zscore	-0.0136062832437142	0.383196326534613	-0.499123558478526
HRK	monocyte	IAV	PC3_zscore	-0.0263015657481414	0.263827603171516	-0.753841338054939
HRK	monocyte	Tcruzi	PC3_zscore	-0.0171486675821471	0.356920205020168	-0.579692639323621
HRK	B	NI	PC3_zscore	0.00603112021930336	0.513784508434796	0.26972764971472
HRK	B	LPS	PC3_zscore	-0.00582944099488987	0.457384785400924	-0.276481017329509
HRK	B	IAV	PC3_zscore	-0.0245263453136337	0.2712301205212	-0.775113779574109
HRK	B	Tcruzi	PC3_zscore	-0.0109710895230848	0.385618212023189	-0.48818776703201
HRK	CD4T	NI	PC3_zscore	-0.00339763053630439	0.507700173363992	-0.14558457937371
HRK	CD4T	LPS	PC3_zscore	0.0147566104833006	0.429721137773439	0.513552016757925
HRK	CD4T	IAV	PC3_zscore	-0.021522274251952	0.249029949559829	-0.744896488772064
HRK	CD4T	Tcruzi	PC3_zscore	0.0113335877503785	0.467990091049494	0.406719666277178
BCL7A	NK	NI	PC3_zscore	-0.00469241505576397	0.609719630889957	-0.226191568391905
BCL7A	NK	LPS	PC3_zscore	0.00599169058453752	0.508604533625125	0.316602000374157
BCL7A	NK	IAV	PC3_zscore	-0.00909471907618546	0.54923383778171	-0.359192520565443
BCL7A	NK	Tcruzi	PC3_zscore	-0.00482306186155014	0.609785618676727	-0.228548262502869
BCL7A	CD8T	NI	PC3_zscore	0.0170893138262003	0.380187339614597	0.662591278869447
BCL7A	CD8T	LPS	PC3_zscore	0.0114620731322235	0.428256226203346	0.538138620612865
BCL7A	CD8T	IAV	PC3_zscore	0.0122629621735582	0.423599032634686	0.546377832027186
BCL7A	CD8T	Tcruzi	PC3_zscore	0.0148714694515	0.398403943914817	0.615693736787244
BCL7A	monocyte	NI	PC3_zscore	0.00108586402963498	0.563418808879744	0.0606748780207549
BCL7A	monocyte	LPS	PC3_zscore	0.00325404740843814	0.526885273651653	0.194055607819668
BCL7A	monocyte	IAV	PC3_zscore	0.00320002203298278	0.516519852487187	0.171817903951805
BCL7A	monocyte	Tcruzi	PC3_zscore	0.00537537232871043	0.498255597143202	0.3100801109985
BCL7A	B	NI	PC3_zscore	0.00912606181476407	0.422340942004951	0.603996690304187
BCL7A	B	LPS	PC3_zscore	0.00427730111404498	0.514913679146784	0.309254128629953
BCL7A	B	IAV	PC3_zscore	-0.00358259208474958	0.615799271301471	-0.191987885977477
BCL7A	B	Tcruzi	PC3_zscore	0.0161827105886798	0.36636010966247	0.725372558389708
BCL7A	CD4T	NI	PC3_zscore	0.00389058397806319	0.518962374019289	0.254419886658008
BCL7A	CD4T	LPS	PC3_zscore	0.00353126728231866	0.525313560163752	0.222134957689656
BCL7A	CD4T	IAV	PC3_zscore	-0.00855124857265284	0.471206190816763	-0.36595878196765
BCL7A	CD4T	Tcruzi	PC3_zscore	0.00937028737919316	0.438941937341197	0.522350222971183
CCDC62	NK	NI	PC3_zscore	-0.00711736955555295	0.506835814646513	-0.362113866479176
CCDC62	NK	LPS	PC3_zscore	-0.0213610197755967	0.398830918284095	-0.688689096812792
CCDC62	NK	IAV	PC3_zscore	-0.0208930951830435	0.367791793512145	-0.696588456238983
CCDC62	NK	Tcruzi	PC3_zscore	-0.00965652411236181	0.478466017202973	-0.455793028797664
CCDC62	CD8T	NI	PC3_zscore	0.013649170961327	0.465106213819798	0.53576576197547
CCDC62	CD8T	LPS	PC3_zscore	0.0142863747476608	0.462680425920648	0.542312228257551
CCDC62	CD8T	IAV	PC3_zscore	0.0157645776073455	0.45662022242587	0.562896337549492
CCDC62	CD8T	Tcruzi	PC3_zscore	0.00645002092238581	0.539091173084024	0.300737675517736
CCDC62	monocyte	NI	PC3_zscore	-0.00354507530543631	0.576132535177335	-0.200235920711296
CCDC62	monocyte	LPS	PC3_zscore	0.00252281522781223	0.581181497421969	0.144406240792802
CCDC62	monocyte	IAV	PC3_zscore	-0.00913866771070524	0.471108971319869	-0.425251566343167
CCDC62	monocyte	Tcruzi	PC3_zscore	0.00730759722082081	0.512880742979311	0.378721073775241
CCDC62	B	NI	PC3_zscore	-0.00170176679331946	0.593508394586797	-0.106082932720609
CCDC62	B	LPS	PC3_zscore	0.00443902980519054	0.56251824945634	0.253737109288896
CCDC62	B	IAV	PC3_zscore	-0.00434736367305534	0.546465530050523	-0.247803529983392
CCDC62	B	Tcruzi	PC3_zscore	0.00223368876009249	0.599674244749016	0.132221153964914
CCDC62	CD4T	NI	PC3_zscore	0.00144301195202508	0.603190697574705	0.0842318856630912
CCDC62	CD4T	LPS	PC3_zscore	0.0162152186064331	0.436909932351623	0.612375444202626
CCDC62	CD4T	IAV	PC3_zscore	0.0123568336800593	0.371820493256954	0.568090926383871
CCDC62	CD4T	Tcruzi	PC3_zscore	0.00778429729728853	0.516992529342504	0.376643465397944
PITPNM2	NK	NI	PC3_zscore	0.04011467857605	0.0745858354568937	1.41330943917559
PITPNM2	NK	LPS	PC3_zscore	0.0338215865350241	0.11177162107561	1.18287748705381
PITPNM2	NK	IAV	PC3_zscore	0.0435049197862259	0.0604948890942919	1.46059273952215
PITPNM2	NK	Tcruzi	PC3_zscore	0.0352105877312725	0.103368831170589	1.2382399550011
PITPNM2	CD8T	NI	PC3_zscore	0.0359054153135784	0.078830100461651	1.42516418337082
PITPNM2	CD8T	LPS	PC3_zscore	0.047961284775397	0.0410770179747063	1.54775813554952
PITPNM2	CD8T	IAV	PC3_zscore	0.0373517569124501	0.0785097006574069	1.38316407797278
PITPNM2	CD8T	Tcruzi	PC3_zscore	0.0375815753500928	0.0759659435957727	1.41359791384689
PITPNM2	monocyte	NI	PC3_zscore	0.0405126160396479	0.0676547268412664	1.46537026953322
PITPNM2	monocyte	LPS	PC3_zscore	0.0229747073945014	0.196417839535071	0.728434882687126
PITPNM2	monocyte	IAV	PC3_zscore	0.0325397989865555	0.114733899846614	1.16408130155911
PITPNM2	monocyte	Tcruzi	PC3_zscore	0.0205031389676018	0.219430666285674	0.624242006124745
PITPNM2	B	NI	PC3_zscore	0.0423818715548583	0.0530723309557436	1.58148888805403
PITPNM2	B	LPS	PC3_zscore	0.0308949219199593	0.128209889726223	1.12835880436857
PITPNM2	B	IAV	PC3_zscore	0.0218171459767682	0.209489699495411	0.68111860993498
PITPNM2	B	Tcruzi	PC3_zscore	0.0274686542652606	0.158013841990003	0.965165331363234
PITPNM2	CD4T	NI	PC3_zscore	0.0540846726616744	0.0256080487252371	1.82674946198463
PITPNM2	CD4T	LPS	PC3_zscore	0.0390552147187471	0.0604388017243739	1.55068496084963
PITPNM2	CD4T	IAV	PC3_zscore	0.028896451708737	0.122767678999353	1.16009271627483
PITPNM2	CD4T	Tcruzi	PC3_zscore	0.0471050862653603	0.0345180180300138	1.71243255370102
MMP17	NK	NI	PC3_zscore	-0.0332157689862592	0.123911774023494	-1.2788882085133
MMP17	NK	LPS	PC3_zscore	-0.0300257939010159	0.14664286176239	-1.16392362107077
MMP17	NK	IAV	PC3_zscore	-0.0538333761684859	0.0627304742773954	-1.76822025212781
MMP17	NK	Tcruzi	PC3_zscore	-0.021301066132371	0.218436618932748	-0.85109188260329
MMP17	CD8T	NI	PC3_zscore	0.00965944181227208	0.359033896645676	0.382589356104817
MMP17	CD8T	LPS	PC3_zscore	0.0382854945835762	0.101672129989304	1.38118053540628
MMP17	CD8T	IAV	PC3_zscore	0.0684153881300019	0.0523814411229148	1.94721647946801
MMP17	CD8T	Tcruzi	PC3_zscore	0.0258308240326186	0.184609863778381	0.964818357759323
MMP17	monocyte	NI	PC3_zscore	0.0067260063864416	0.393616653717364	0.290885342110007
MMP17	monocyte	LPS	PC3_zscore	0.024249240323147	0.198962603021788	0.893579006178607
MMP17	monocyte	IAV	PC3_zscore	0.000155125187548006	0.502560393558795	0.00601873200305904
MMP17	monocyte	Tcruzi	PC3_zscore	-0.0024118915126508	0.504302125360086	-0.0986602773327561
MMP17	B	NI	PC3_zscore	0.0130601154117307	0.337891011867157	0.491478957147517
MMP17	B	LPS	PC3_zscore	0.00861408518307324	0.395287348320719	0.33528675747082
MMP17	B	IAV	PC3_zscore	0.0287410137271946	0.184764554478344	0.938500006173186
MMP17	B	Tcruzi	PC3_zscore	-0.000379339517147039	0.517504038351913	-0.0142665128519996
MMP17	CD4T	NI	PC3_zscore	0.016893419522831	0.268152045715619	0.660054543297495
MMP17	CD4T	LPS	PC3_zscore	0.0216964157936837	0.219052121531779	0.826385414269494
MMP17	CD4T	IAV	PC3_zscore	-0.0109313412760371	0.37495679467844	-0.413988550353166
MMP17	CD4T	Tcruzi	PC3_zscore	0.0329892915413267	0.140551002320472	1.14799440842246
PCDH9	NK	NI	PC3_zscore	0.000734210691126221	0.659317298478255	0.0630456479348327
PCDH9	NK	LPS	PC3_zscore	0.0033952014545122	0.616899680055599	0.254344463005703
PCDH9	NK	IAV	PC3_zscore	-0.000342716809602769	0.637792493650235	-0.0228495341100458
PCDH9	NK	Tcruzi	PC3_zscore	0.000755500805535515	0.658823993132016	0.0646984730153075
PCDH9	CD8T	NI	PC3_zscore	0.00186908936236102	0.634625448992243	0.166720623860396
PCDH9	CD8T	LPS	PC3_zscore	0.0028056788007188	0.618538888345568	0.238829741883441
PCDH9	CD8T	IAV	PC3_zscore	0.00370226295725878	0.605662755143924	0.285339863762023
PCDH9	CD8T	Tcruzi	PC3_zscore	0.00288145315128184	0.617576521997264	0.242063901478468
PCDH9	monocyte	NI	PC3_zscore	0.000576494432630001	0.658552783638846	0.0514968952323717
PCDH9	monocyte	LPS	PC3_zscore	0.000433320906689195	0.65062703976472	0.0364618004577199
PCDH9	monocyte	IAV	PC3_zscore	0.000427232494874527	0.63081585253149	0.0321715830916109
PCDH9	monocyte	Tcruzi	PC3_zscore	0.00262417098974854	0.619019811598896	0.234029128516788
PCDH9	B	NI	PC3_zscore	0.00227949388586803	0.622493027343525	0.231240743669838
PCDH9	B	LPS	PC3_zscore	0.000216577544294649	0.674184062671051	0.020977728268188
PCDH9	B	IAV	PC3_zscore	0.000221463802498054	0.668103352685651	0.0203679050404782
PCDH9	B	Tcruzi	PC3_zscore	0.00258679701523163	0.618346073432146	0.246551126547286
PCDH9	CD4T	NI	PC3_zscore	0.00122229943293697	0.64656122204454	0.110207533027731
PCDH9	CD4T	LPS	PC3_zscore	0.00241675078555534	0.624513184823855	0.213722010649601
PCDH9	CD4T	IAV	PC3_zscore	0.000577037290759074	0.554048951043785	0.0411138503453525
PCDH9	CD4T	Tcruzi	PC3_zscore	0.00347395515389474	0.608418109774166	0.276229173760213
CBLN3	NK	NI	PC3_zscore	0.0727267546790645	0.0134420884930561	2.73068491802481
CBLN3	NK	LPS	PC3_zscore	0.0874773370678354	0.000482366798980634	3.46016577867832
CBLN3	NK	IAV	PC3_zscore	0.0878860412034669	0.000426364863420873	3.4301993643176
CBLN3	NK	Tcruzi	PC3_zscore	0.0868777111411345	0.000909433146483178	3.35888144071702
CBLN3	CD8T	NI	PC3_zscore	0.0788072666707439	0.00423436566515031	3.19438757599519
CBLN3	CD8T	LPS	PC3_zscore	0.0930265347671665	0.000114869783060681	3.30746369092704
CBLN3	CD8T	IAV	PC3_zscore	0.0855362728335184	0.000918262286312662	3.4091446054814
CBLN3	CD8T	Tcruzi	PC3_zscore	0.0846198162935634	0.00135827124866198	3.35719692435046
CBLN3	monocyte	NI	PC3_zscore	0.069269422286451	0.018384159534582	2.51387830644563
CBLN3	monocyte	LPS	PC3_zscore	0.077589064142305	0.0031777758015408	3.34358185403908
CBLN3	monocyte	IAV	PC3_zscore	0.0942470934266323	5.11357783422911e-05	3.3766561011896
CBLN3	monocyte	Tcruzi	PC3_zscore	0.0843164363514575	0.00148131432710942	3.4626907795666
CBLN3	B	NI	PC3_zscore	0.0817913033172682	0.000811203848137951	3.68406919440025
CBLN3	B	LPS	PC3_zscore	0.0803816367812056	0.00095094106445242	3.6576336778005
CBLN3	B	IAV	PC3_zscore	0.0842606542386835	0.00032975760966381	3.76009995546307
CBLN3	B	Tcruzi	PC3_zscore	0.0766736236633067	0.00450029015158456	3.20281326863792
CBLN3	CD4T	NI	PC3_zscore	0.0895516078323016	0.000325399140691795	3.39277604544424
CBLN3	CD4T	LPS	PC3_zscore	0.0853758701393666	0.000424980526669723	3.59287089763142
CBLN3	CD4T	IAV	PC3_zscore	0.0929881334962424	5.75703150450675e-05	3.39274206690906
CBLN3	CD4T	Tcruzi	PC3_zscore	0.0895013844949561	0.000393890784312999	3.34140081587419
COCH	NK	NI	PC3_zscore	-0.0048539454125597	0.536740840045407	-0.387597627836656
COCH	NK	LPS	PC3_zscore	-0.00587457390924954	0.520148225350639	-0.451684918687728
COCH	NK	IAV	PC3_zscore	-0.00553519159146607	0.501600289273266	-0.383923832401023
COCH	NK	Tcruzi	PC3_zscore	-0.0057444313372293	0.522043318104164	-0.44587004046023
COCH	CD8T	NI	PC3_zscore	-0.00310913830187723	0.573666297696253	-0.226161538340498
COCH	CD8T	LPS	PC3_zscore	-0.00352925119081246	0.566850579872453	-0.261920890240826
COCH	CD8T	IAV	PC3_zscore	-0.00281758356397661	0.576965925321562	-0.198219710737219
COCH	CD8T	Tcruzi	PC3_zscore	-0.0020529351587986	0.588666154562903	-0.137205929301827
COCH	monocyte	NI	PC3_zscore	-0.00417188500211909	0.555724332963876	-0.32957488950846
COCH	monocyte	LPS	PC3_zscore	-0.00344449518366022	0.560866782921871	-0.260051609379417
COCH	monocyte	IAV	PC3_zscore	-0.0106273628442879	0.421472562815358	-0.551375643083966
COCH	monocyte	Tcruzi	PC3_zscore	-0.00463036879631226	0.548196216243429	-0.364792707937573
COCH	B	NI	PC3_zscore	-0.00631815974655194	0.513839949176575	-0.480830522228414
COCH	B	LPS	PC3_zscore	-0.00542652736711485	0.528877119627436	-0.440271373257361
COCH	B	IAV	PC3_zscore	-0.00460785498298941	0.541090683923986	-0.364988782056954
COCH	B	Tcruzi	PC3_zscore	-0.00565920235896052	0.525743372770596	-0.446216937384364
COCH	CD4T	NI	PC3_zscore	-0.00154362665873918	0.598432403325476	-0.101497166391676
COCH	CD4T	LPS	PC3_zscore	-0.00532254811420573	0.53693324644694	-0.403284849759098
COCH	CD4T	IAV	PC3_zscore	-0.0047515120099072	0.459582707368605	-0.32390716275677
COCH	CD4T	Tcruzi	PC3_zscore	-0.00312995212498371	0.573713908231828	-0.229894040112041
AKAP6	NK	NI	PC3_zscore	-0.0215715857412034	0.268061893177137	-0.616839533237796
AKAP6	NK	LPS	PC3_zscore	0.0246056409402534	0.262042300769788	0.661498044304714
AKAP6	NK	IAV	PC3_zscore	-0.0457940410108449	0.111842578566324	-1.24221848092049
AKAP6	NK	Tcruzi	PC3_zscore	-0.0361939188817082	0.164562568601728	-0.984803542747778
AKAP6	CD8T	NI	PC3_zscore	0.0384362927085133	0.169743446946579	0.94392660083768
AKAP6	CD8T	LPS	PC3_zscore	0.0735509333933938	0.0447797777766166	1.63136207771654
AKAP6	CD8T	IAV	PC3_zscore	0.0717754209851754	0.0550930553203309	1.53988850724616
AKAP6	CD8T	Tcruzi	PC3_zscore	0.0541009001552979	0.103325813746636	1.2351178375246
AKAP6	monocyte	NI	PC3_zscore	0.081479757872538	0.0243453095082781	1.90925153787866
AKAP6	monocyte	LPS	PC3_zscore	-0.00871591110482354	0.432231790616257	-0.203947124777353
AKAP6	monocyte	IAV	PC3_zscore	3.12256249484448e-05	0.491921035282995	0.000734637562136213
AKAP6	monocyte	Tcruzi	PC3_zscore	-0.0750485879246743	0.0634575506372513	-1.47952942397001
AKAP6	B	NI	PC3_zscore	0.0200761987557503	0.314831174899104	0.49676048157952
AKAP6	B	LPS	PC3_zscore	0.0435217463106146	0.145533291280901	1.04465892580962
AKAP6	B	IAV	PC3_zscore	0.0960060214586029	0.0203121744830997	1.9043209982614
AKAP6	B	Tcruzi	PC3_zscore	0.0506844300475664	0.149078009068079	1.0164790397102
AKAP6	CD4T	NI	PC3_zscore	0.0265433002485931	0.212032925369883	0.795640740114804
AKAP6	CD4T	LPS	PC3_zscore	0.0561278860658202	0.052594209232989	1.59070378273835
AKAP6	CD4T	IAV	PC3_zscore	0.00923954029671321	0.395328159893065	0.267865434813512
AKAP6	CD4T	Tcruzi	PC3_zscore	0.0165564432301402	0.328165182316198	0.434997344093227
GPR135	NK	NI	PC3_zscore	-0.000497053440226152	0.471608306497823	-0.0159919355444334
GPR135	NK	LPS	PC3_zscore	0.00311956066831765	0.443361158507218	0.112877558613031
GPR135	NK	IAV	PC3_zscore	0.00466929686243243	0.412927537353803	0.169271687766644
GPR135	NK	Tcruzi	PC3_zscore	0.00275673044793256	0.446938535325717	0.0988034984908924
GPR135	CD8T	NI	PC3_zscore	0.0210623531930911	0.215392194986027	0.943621542987452
GPR135	CD8T	LPS	PC3_zscore	0.022112397507114	0.211024413693721	0.939975440702679
GPR135	CD8T	IAV	PC3_zscore	0.0269645850207419	0.194043382205191	0.935540979241351
GPR135	CD8T	Tcruzi	PC3_zscore	0.0151077333006274	0.270654726556864	0.765001293103095
GPR135	monocyte	NI	PC3_zscore	0.0180264421475196	0.232252937195718	0.918827607083376
GPR135	monocyte	LPS	PC3_zscore	0.0197576459376387	0.217295467906333	0.922155338424103
GPR135	monocyte	IAV	PC3_zscore	0.0122573762677131	0.301552601755967	0.632998673045844
GPR135	monocyte	Tcruzi	PC3_zscore	0.0101219034885569	0.340870932860836	0.519679043969151
GPR135	B	NI	PC3_zscore	0.00795913984952578	0.38525984860673	0.38335677381024
GPR135	B	LPS	PC3_zscore	0.0102231634607595	0.348707617795687	0.526948884832796
GPR135	B	IAV	PC3_zscore	0.0112744148640873	0.336355709963381	0.573996820910975
GPR135	B	Tcruzi	PC3_zscore	0.0118314521373	0.323569327089926	0.616113170255221
GPR135	CD4T	NI	PC3_zscore	0.0195786123576473	0.218322407048835	0.964429156467106
GPR135	CD4T	LPS	PC3_zscore	0.0145603975972415	0.271352458224039	0.799417107124076
GPR135	CD4T	IAV	PC3_zscore	0.0168007847912219	0.19888510504682	0.895793057259487
GPR135	CD4T	Tcruzi	PC3_zscore	0.0229249128616927	0.203557633431738	0.966698337132228
MAP3K9	NK	NI	PC3_zscore	-0.00100015101893315	0.691911705624512	-0.103657058879545
MAP3K9	NK	LPS	PC3_zscore	-0.000812095670992519	0.695984021798431	-0.0829807335366453
MAP3K9	NK	IAV	PC3_zscore	-0.000413229538817048	0.669954957505595	-0.0329642057218298
MAP3K9	NK	Tcruzi	PC3_zscore	0.000342044720451365	0.718381376439758	0.033396719942851
MAP3K9	CD8T	NI	PC3_zscore	-0.000461820777814083	0.702989942136259	-0.0484530752313981
MAP3K9	CD8T	LPS	PC3_zscore	-5.1071851134128e-05	0.711109639266825	-0.0051946165774169
MAP3K9	CD8T	IAV	PC3_zscore	0.000796123541967445	0.720837402754833	0.0709868757326148
MAP3K9	CD8T	Tcruzi	PC3_zscore	-0.000442034875680658	0.703385290309201	-0.0457534001393158
MAP3K9	monocyte	NI	PC3_zscore	-0.000793409219133282	0.694994530847368	-0.0851232333007765
MAP3K9	monocyte	LPS	PC3_zscore	-0.000879691477429505	0.685054076541157	-0.0883487092621529
MAP3K9	monocyte	IAV	PC3_zscore	-0.00113244268375456	0.663210990683164	-0.0970567440639598
MAP3K9	monocyte	Tcruzi	PC3_zscore	-8.36378318907635e-05	0.711441793084632	-0.00877482335047606
MAP3K9	B	NI	PC3_zscore	0.000477290575823575	0.718480414361834	0.0509049679165913
MAP3K9	B	LPS	PC3_zscore	-0.00137408610129205	0.681072191876912	-0.151576194825086
MAP3K9	B	IAV	PC3_zscore	-0.00164518585262873	0.675356692035917	-0.163476674158404
MAP3K9	B	Tcruzi	PC3_zscore	-0.000321576215157584	0.707362181658375	-0.0359071948966878
MAP3K9	CD4T	NI	PC3_zscore	-0.00144512631515762	0.680317044372604	-0.157246012582669
MAP3K9	CD4T	LPS	PC3_zscore	-0.00134007603060335	0.683616038941025	-0.144354755375134
MAP3K9	CD4T	IAV	PC3_zscore	-0.00621489524431917	0.441759252427215	-0.434444764342984
MAP3K9	CD4T	Tcruzi	PC3_zscore	-0.000381124884139175	0.705805009321216	-0.041608221495106
DPF3	NK	NI	PC3_zscore	-0.000145224827744055	0.646405201191297	-0.00836852049641195
DPF3	NK	LPS	PC3_zscore	0.00411878125255965	0.589732984640592	0.229373838230803
DPF3	NK	IAV	PC3_zscore	-0.0135246704243661	0.503021602607142	-0.451673566018772
DPF3	NK	Tcruzi	PC3_zscore	0.00398809820395701	0.590760110141705	0.22747254544385
DPF3	CD8T	NI	PC3_zscore	0.00021098327678561	0.630201801925492	0.0127171964777513
DPF3	CD8T	LPS	PC3_zscore	0.00664669296623348	0.537240932413446	0.391614751332528
DPF3	CD8T	IAV	PC3_zscore	0.0127873564170074	0.482960065060944	0.534650957077197
DPF3	CD8T	Tcruzi	PC3_zscore	0.0092894596883835	0.509676911110709	0.472828266410589
DPF3	monocyte	NI	PC3_zscore	0.00383684670414601	0.574015001630907	0.248818262810906
DPF3	monocyte	LPS	PC3_zscore	0.00325862831029854	0.579332536062516	0.207706658938608
DPF3	monocyte	IAV	PC3_zscore	0.000380905560343394	0.610957847605496	0.0221387865904101
DPF3	monocyte	Tcruzi	PC3_zscore	0.000533092653569857	0.62561371615739	0.0324595720485826
DPF3	B	NI	PC3_zscore	0.00605787561383665	0.546234211153543	0.373725437224924
DPF3	B	LPS	PC3_zscore	0.00182965461386009	0.613009541949935	0.119567941915232
DPF3	B	IAV	PC3_zscore	0.000243834340890636	0.635370840674707	0.0146358823307455
DPF3	B	Tcruzi	PC3_zscore	0.00421517982543538	0.575832265835927	0.268937335790109
DPF3	CD4T	NI	PC3_zscore	0.00182327637090283	0.606860845096494	0.116540174573595
DPF3	CD4T	LPS	PC3_zscore	0.00824920513508205	0.518207105343969	0.448678598942583
DPF3	CD4T	IAV	PC3_zscore	0.00746466536440419	0.445838317430782	0.415478231521826
DPF3	CD4T	Tcruzi	PC3_zscore	0.0027868900350991	0.591500322824914	0.172916492396817
TTC8	NK	NI	PC3_zscore	0.00250333159164897	0.615077473075494	0.232918731741585
TTC8	NK	LPS	PC3_zscore	0.00298625780986959	0.606579696553101	0.26764206018267
TTC8	NK	IAV	PC3_zscore	0.00048191588080923	0.608627904780445	0.0331172186541716
TTC8	NK	Tcruzi	PC3_zscore	0.00264513185770511	0.612512492375379	0.244114892431801
TTC8	CD8T	NI	PC3_zscore	0.00340204617999392	0.596165816413394	0.307343749872705
TTC8	CD8T	LPS	PC3_zscore	0.00343844962483824	0.596090055336899	0.306594132420577
TTC8	CD8T	IAV	PC3_zscore	0.00323856748249104	0.600105700081569	0.286690459494298
TTC8	CD8T	Tcruzi	PC3_zscore	0.00324158382624907	0.599603805037569	0.292625440697407
TTC8	monocyte	NI	PC3_zscore	0.00257377398335039	0.610452602948653	0.253232955615223
TTC8	monocyte	LPS	PC3_zscore	0.00324580702544982	0.58833648735115	0.292732020689086
TTC8	monocyte	IAV	PC3_zscore	0.000312946456551462	0.615392249105706	0.022280904138899
TTC8	monocyte	Tcruzi	PC3_zscore	0.00305866569290456	0.600229497621975	0.296035137859684
TTC8	B	NI	PC3_zscore	0.00092581259633294	0.64892262212038	0.0850468706609158
TTC8	B	LPS	PC3_zscore	0.00274599601988572	0.607017796104335	0.272787159252084
TTC8	B	IAV	PC3_zscore	0.00216995289360189	0.617246483620768	0.206634637862311
TTC8	B	Tcruzi	PC3_zscore	0.00329757450577871	0.595189025290299	0.315006936114571
TTC8	CD4T	NI	PC3_zscore	0.00198889681728543	0.623515509615723	0.195708198924489
TTC8	CD4T	LPS	PC3_zscore	0.0017350917713179	0.629112569443088	0.167892760308512
TTC8	CD4T	IAV	PC3_zscore	0.00118904855460463	0.540856129568138	0.0919524978036462
TTC8	CD4T	Tcruzi	PC3_zscore	0.00156542794403701	0.632015468971538	0.147205388927882
TCL1A	NK	NI	PC3_zscore	-0.00108500129395479	0.490401154160826	-0.0353852937142567
TCL1A	NK	LPS	PC3_zscore	-0.015077096885858	0.450317800898277	-0.397415237527134
TCL1A	NK	IAV	PC3_zscore	-0.00787736005988866	0.505714848039406	-0.225724981080938
TCL1A	NK	Tcruzi	PC3_zscore	0.00136729991627078	0.461537928547731	0.0448666014450452
TCL1A	CD8T	NI	PC3_zscore	0.0256019310356938	0.17850222835432	0.923453814611203
TCL1A	CD8T	LPS	PC3_zscore	0.0256562401113989	0.17716532967009	0.928005873899332
TCL1A	CD8T	IAV	PC3_zscore	0.0391892575327204	0.108151444536228	1.17678761142427
TCL1A	CD8T	Tcruzi	PC3_zscore	0.0124760637953429	0.309344652317044	0.451087456042024
TCL1A	monocyte	NI	PC3_zscore	0.00672290169200364	0.371366943179842	0.234175607299989
TCL1A	monocyte	LPS	PC3_zscore	0.00897636127320587	0.347189006996175	0.324629321325322
TCL1A	monocyte	IAV	PC3_zscore	-0.00570169166760684	0.513385745094393	-0.166983016212345
TCL1A	monocyte	Tcruzi	PC3_zscore	-0.00453123974980889	0.496913412970122	-0.131366367598646
TCL1A	B	NI	PC3_zscore	0.0307640013504544	0.118754890141831	1.19584804113003
TCL1A	B	LPS	PC3_zscore	0.0316478267734144	0.116805783163018	1.19650432160431
TCL1A	B	IAV	PC3_zscore	0.0263936030014774	0.158024958796881	1.03045212864388
TCL1A	B	Tcruzi	PC3_zscore	0.0417719692306118	0.0916480395681956	1.26229521324009
TCL1A	CD4T	NI	PC3_zscore	0.0167682258660167	0.259154437627415	0.638518313776606
TCL1A	CD4T	LPS	PC3_zscore	0.00848160813075593	0.357031602057608	0.309009267435294
TCL1A	CD4T	IAV	PC3_zscore	0.0102546069379082	0.319664112255288	0.374043805992221
TCL1A	CD4T	Tcruzi	PC3_zscore	0.0319317735305883	0.142555166994206	1.03346031189365
PLD4	NK	NI	PC3_zscore	-0.0144711293115074	0.364789406098143	-0.706103646559416
PLD4	NK	LPS	PC3_zscore	-0.0127305872982657	0.38383862703862	-0.65203872465054
PLD4	NK	IAV	PC3_zscore	-0.0204723066650566	0.298017586104852	-0.827075401708042
PLD4	NK	Tcruzi	PC3_zscore	-0.0137086062892515	0.374953696237374	-0.672120695109237
PLD4	CD8T	NI	PC3_zscore	0.00364659921103135	0.577629562770011	0.184069575300276
PLD4	CD8T	LPS	PC3_zscore	0.00955101052770622	0.507473918632375	0.417723672616676
PLD4	CD8T	IAV	PC3_zscore	0.0221448974935392	0.432746365054927	0.649399665189925
PLD4	CD8T	Tcruzi	PC3_zscore	0.00521536469230426	0.559080773528578	0.250120558218245
PLD4	monocyte	NI	PC3_zscore	-0.0110166301747092	0.456997720934371	-0.459051104330782
PLD4	monocyte	LPS	PC3_zscore	-0.000280087398826532	0.597479247380677	-0.0143147143685254
PLD4	monocyte	IAV	PC3_zscore	-0.0172108557915092	0.354958108480852	-0.604174411563027
PLD4	monocyte	Tcruzi	PC3_zscore	0.00234493982280295	0.593662984150556	0.11622680127268
PLD4	B	NI	PC3_zscore	0.00238657010983103	0.603421876357973	0.138533201942645
PLD4	B	LPS	PC3_zscore	0.00081059945400161	0.607510606490244	0.0481374671553292
PLD4	B	IAV	PC3_zscore	-0.00373972039327024	0.520210938192499	-0.215697882142813
PLD4	B	Tcruzi	PC3_zscore	0.00267705900071779	0.602464295312244	0.14755227652085
PLD4	CD4T	NI	PC3_zscore	0.00156732209555028	0.606016415715824	0.0828572903167831
PLD4	CD4T	LPS	PC3_zscore	-0.000283976929163145	0.605961930873467	-0.014923683943182
PLD4	CD4T	IAV	PC3_zscore	0.00136177362074281	0.558616967079738	0.0713831334308973
PLD4	CD4T	Tcruzi	PC3_zscore	0.00598123622294933	0.549441876528331	0.279611532742578
TEX22	NK	NI	PC3_zscore	-0.000735977032227366	0.681743564763927	-0.0790244356297761
TEX22	NK	LPS	PC3_zscore	-0.00185301886136375	0.659644598308639	-0.182439721037309
TEX22	NK	IAV	PC3_zscore	0.00159005959643904	0.656699909716251	0.109114367872378
TEX22	NK	Tcruzi	PC3_zscore	-0.00106416802425707	0.674746297803376	-0.112767573739491
TEX22	CD8T	NI	PC3_zscore	-4.27514551267705e-05	0.701004568682766	-0.00455850322739738
TEX22	CD8T	LPS	PC3_zscore	0.00113338888048876	0.693851046247379	0.106406558730085
TEX22	CD8T	IAV	PC3_zscore	0.000150207801866587	0.703730011983662	0.0152236474523198
TEX22	CD8T	Tcruzi	PC3_zscore	-0.000378527016800921	0.693523082962607	-0.0400078723151523
TEX22	monocyte	NI	PC3_zscore	-0.000210291753721388	0.697458344264694	-0.0238319228986026
TEX22	monocyte	LPS	PC3_zscore	-0.000216845667832235	0.687634047206255	-0.0229364150682988
TEX22	monocyte	IAV	PC3_zscore	-0.0026625757386131	0.616848309317821	-0.209860726985575
TEX22	monocyte	Tcruzi	PC3_zscore	-0.000470877200027079	0.691464636520558	-0.0530090768773286
TEX22	B	NI	PC3_zscore	-0.00108819566545935	0.674080684061257	-0.122670178653584
TEX22	B	LPS	PC3_zscore	-0.000881152058615997	0.67962699436039	-0.100241528823734
TEX22	B	IAV	PC3_zscore	-0.00134813759626551	0.665837439434885	-0.139683203936628
TEX22	B	Tcruzi	PC3_zscore	-0.00045521716494499	0.69075678820284	-0.0514979247323907
TEX22	CD4T	NI	PC3_zscore	0.00112809626754744	0.687295164030293	0.114645174337478
TEX22	CD4T	LPS	PC3_zscore	-0.000696670160190447	0.685499757329003	-0.0794339544706991
TEX22	CD4T	IAV	PC3_zscore	-0.0007283801443636	0.583029806088952	-0.064571460179281
TEX22	CD4T	Tcruzi	PC3_zscore	-0.00117896812686522	0.674754696481942	-0.12712568025582
PGBD4	NK	NI	PC3_zscore	0.0109158185842397	0.334081605450816	0.756003381289002
PGBD4	NK	LPS	PC3_zscore	0.0107765085521192	0.336193703769469	0.735022347622379
PGBD4	NK	IAV	PC3_zscore	0.0104906190820865	0.321425262853146	0.654438143338162
PGBD4	NK	Tcruzi	PC3_zscore	0.0106460704077844	0.338380510897385	0.730728388180196
PGBD4	CD8T	NI	PC3_zscore	0.0129676492319521	0.290940067899028	0.927592018227576
PGBD4	CD8T	LPS	PC3_zscore	0.0124862413987489	0.297051206856135	0.915416924918476
PGBD4	CD8T	IAV	PC3_zscore	0.0124677995052622	0.297692537558349	0.9103431740855
PGBD4	CD8T	Tcruzi	PC3_zscore	0.012229145422052	0.300981744719777	0.902747692056443
PGBD4	monocyte	NI	PC3_zscore	0.0108613980815903	0.327157540036615	0.803370975454461
PGBD4	monocyte	LPS	PC3_zscore	0.0115343376780618	0.30819712699171	0.85819359878502
PGBD4	monocyte	IAV	PC3_zscore	0.0132281138452063	0.267930119094986	0.906973718463169
PGBD4	monocyte	Tcruzi	PC3_zscore	0.0121429189127358	0.300805380707738	0.910435107548025
PGBD4	B	NI	PC3_zscore	0.0107210919641473	0.334081815143812	0.776470046825563
PGBD4	B	LPS	PC3_zscore	0.0111759475018505	0.324417611158692	0.823122947713488
PGBD4	B	IAV	PC3_zscore	0.0110945497041655	0.325747836311136	0.799937645128945
PGBD4	B	Tcruzi	PC3_zscore	0.0115902117192074	0.316036478560037	0.85486996530615
PGBD4	CD4T	NI	PC3_zscore	0.0118973149422893	0.30398818780292	0.907306320077366
PGBD4	CD4T	LPS	PC3_zscore	0.0125856266472073	0.292643753638835	0.940986821830012
PGBD4	CD4T	IAV	PC3_zscore	0.0134306934135854	0.209501745502118	0.978319257588052
PGBD4	CD4T	Tcruzi	PC3_zscore	0.0124727331356166	0.295559540397349	0.928862112464569
KNL1	NK	NI	PC3_zscore	0.00558720431497456	0.427390836906795	0.270871490047495
KNL1	NK	LPS	PC3_zscore	0.0130580579529557	0.334799747392818	0.68137930116746
KNL1	NK	IAV	PC3_zscore	0.013124606120027	0.312932925310568	0.666529457433412
KNL1	NK	Tcruzi	PC3_zscore	0.0103825110137057	0.365384968040293	0.57164211665624
KNL1	CD8T	NI	PC3_zscore	0.0108242914254722	0.356005243625394	0.609254512550122
KNL1	CD8T	LPS	PC3_zscore	0.016387107446673	0.301244548926656	0.755492120125153
KNL1	CD8T	IAV	PC3_zscore	0.0145115315452628	0.316057299870667	0.732169312643276
KNL1	CD8T	Tcruzi	PC3_zscore	0.00782485727148765	0.395634215865825	0.415452131877663
KNL1	monocyte	NI	PC3_zscore	0.00758591620753444	0.404410517192865	0.441072124418612
KNL1	monocyte	LPS	PC3_zscore	0.0157194674104385	0.28416660936111	0.818421553807945
KNL1	monocyte	IAV	PC3_zscore	0.01161050423717	0.327494486628172	0.681382592675598
KNL1	monocyte	Tcruzi	PC3_zscore	0.00923764794060451	0.376553379812546	0.558959737300767
KNL1	B	NI	PC3_zscore	0.0107010922535666	0.35536593585193	0.648160359610129
KNL1	B	LPS	PC3_zscore	0.0121452941629081	0.334113067128644	0.725012060498188
KNL1	B	IAV	PC3_zscore	0.0137634067449382	0.313021158638342	0.769058249234155
KNL1	B	Tcruzi	PC3_zscore	0.0108364935504963	0.35464219856635	0.644094437319953
KNL1	CD4T	NI	PC3_zscore	0.00886560571873112	0.382202647891617	0.497300546722154
KNL1	CD4T	LPS	PC3_zscore	0.00532768475780106	0.431562264787297	0.260840264035246
KNL1	CD4T	IAV	PC3_zscore	0.00863681762325474	0.334515621646842	0.467868200351246
KNL1	CD4T	Tcruzi	PC3_zscore	0.0146580674221841	0.31262779189153	0.749536912620937
CHAC1	NK	NI	PC3_zscore	-0.00606431543519226	0.464811485905411	-0.166745974564504
CHAC1	NK	LPS	PC3_zscore	-0.00904856273043565	0.435416229724189	-0.245450400057785
CHAC1	NK	IAV	PC3_zscore	-0.00229526361966272	0.49401143047792	-0.0628443047846125
CHAC1	NK	Tcruzi	PC3_zscore	-0.00650400222728573	0.463352912085751	-0.171921047227357
CHAC1	CD8T	NI	PC3_zscore	0.0207899757555278	0.389873949479565	0.489379841813884
CHAC1	CD8T	LPS	PC3_zscore	0.0265730966094974	0.352552365009847	0.602338288979178
CHAC1	CD8T	IAV	PC3_zscore	0.0586746045130288	0.22665434733379	1.03937093304946
CHAC1	CD8T	Tcruzi	PC3_zscore	0.0175485728333608	0.423268918632425	0.400063720363671
CHAC1	monocyte	NI	PC3_zscore	-0.0482457852929792	0.215828241993772	-0.946943441664219
CHAC1	monocyte	LPS	PC3_zscore	-0.0911446525744859	0.125638763753899	-1.3458542683702
CHAC1	monocyte	IAV	PC3_zscore	-0.0826891592546776	0.129038265557503	-1.25744516077525
CHAC1	monocyte	Tcruzi	PC3_zscore	-0.0766358295762419	0.156570299751428	-1.17553257335136
CHAC1	B	NI	PC3_zscore	-0.0306309758506455	0.290662603624661	-0.689850989227934
CHAC1	B	LPS	PC3_zscore	-0.0175622060864594	0.378702706660291	-0.428422412879158
CHAC1	B	IAV	PC3_zscore	-0.00927192241502754	0.44034501395793	-0.231894597495019
CHAC1	B	Tcruzi	PC3_zscore	-0.0050901753472424	0.485374863432696	-0.12617265424809
CHAC1	CD4T	NI	PC3_zscore	-0.00323588046821817	0.503671745120837	-0.0713872432942754
CHAC1	CD4T	LPS	PC3_zscore	0.00164232215124799	0.543746429360569	0.0410682883776882
CHAC1	CD4T	IAV	PC3_zscore	0.0778404580665726	0.133274471864504	1.32593117563082
CHAC1	CD4T	Tcruzi	PC3_zscore	-0.0229238579228321	0.362136346026894	-0.478467511539159
ELL3	NK	NI	PC3_zscore	0.00314851902481518	0.447558667796688	0.140254752310942
ELL3	NK	LPS	PC3_zscore	0.00650397919362773	0.401140666014527	0.310588606471579
ELL3	NK	IAV	PC3_zscore	0.000650861774996692	0.45784807658131	0.0255935847673574
ELL3	NK	Tcruzi	PC3_zscore	0.003636361695639	0.439989399742555	0.162459435446223
ELL3	CD8T	NI	PC3_zscore	0.0105196294431137	0.328670436805912	0.553457128131488
ELL3	CD8T	LPS	PC3_zscore	0.0185098827681749	0.240316719950285	0.855935597027794
ELL3	CD8T	IAV	PC3_zscore	0.0192891290161922	0.235758815681923	0.862095867988129
ELL3	CD8T	Tcruzi	PC3_zscore	0.0118817882377997	0.310855497231415	0.618327741237683
ELL3	monocyte	NI	PC3_zscore	0.00597629911513589	0.394233724342992	0.288376390824902
ELL3	monocyte	LPS	PC3_zscore	0.00621522586475685	0.388489782715368	0.298547329084681
ELL3	monocyte	IAV	PC3_zscore	0.0177393351510268	0.223271820923116	0.862040509818336
ELL3	monocyte	Tcruzi	PC3_zscore	0.00572963713592603	0.397586633981338	0.269564381314599
ELL3	B	NI	PC3_zscore	0.0195784569180255	0.209957930539422	1.02060278055467
ELL3	B	LPS	PC3_zscore	0.019226422723796	0.21199480198428	1.01687692065293
ELL3	B	IAV	PC3_zscore	0.00855050022873245	0.364666509491556	0.509468472842618
ELL3	B	Tcruzi	PC3_zscore	0.0126330109318478	0.290492813604328	0.781349046834712
ELL3	CD4T	NI	PC3_zscore	0.0102457526856742	0.332207262859015	0.550583666911141
ELL3	CD4T	LPS	PC3_zscore	0.0100301410434536	0.335976249609611	0.538727729865974
ELL3	CD4T	IAV	PC3_zscore	0.0128347154741637	0.25696313057399	0.678431799113869
ELL3	CD4T	Tcruzi	PC3_zscore	0.0182620860404015	0.242102875458144	0.849912253046879
GATM	NK	NI	PC3_zscore	0.0107251724345887	0.471428451845912	0.389776328847597
GATM	NK	LPS	PC3_zscore	-0.00268497392053981	0.570084559032584	-0.106761708212312
GATM	NK	IAV	PC3_zscore	-0.01435550484875	0.430796786774812	-0.48932521990423
GATM	NK	Tcruzi	PC3_zscore	0.00084005916608034	0.582609151215104	0.0338070621408756
GATM	CD8T	NI	PC3_zscore	0.0272638749661347	0.332595527064205	0.730782552727922
GATM	CD8T	LPS	PC3_zscore	0.0311441740652912	0.321280683843872	0.755397590757842
GATM	CD8T	IAV	PC3_zscore	0.0280324368627597	0.33393912620643	0.724415423813531
GATM	CD8T	Tcruzi	PC3_zscore	0.0100943081121559	0.45581597872634	0.380390664396983
GATM	monocyte	NI	PC3_zscore	-0.0173824561760491	0.455403229617127	-0.509415603390181
GATM	monocyte	LPS	PC3_zscore	0.00637257237445182	0.482427232945558	0.252441442405402
GATM	monocyte	IAV	PC3_zscore	-0.00117733868765715	0.560887359862268	-0.044255442861675
GATM	monocyte	Tcruzi	PC3_zscore	-0.0180463216161473	0.458061216544399	-0.505773823004407
GATM	B	NI	PC3_zscore	0.0118962051120887	0.412462143815112	0.527055466321402
GATM	B	LPS	PC3_zscore	-0.00498935629164201	0.540437685004691	-0.233548884278587
GATM	B	IAV	PC3_zscore	0.00366279928870107	0.530138486209274	0.165380357940735
GATM	B	Tcruzi	PC3_zscore	-0.0184772110045703	0.417459629350689	-0.590116939916962
GATM	CD4T	NI	PC3_zscore	0.00497071504940338	0.508210485302214	0.209772607415863
GATM	CD4T	LPS	PC3_zscore	0.00442994247137613	0.514825449588196	0.185941972990192
GATM	CD4T	IAV	PC3_zscore	0.00397096964764038	0.469652723610577	0.161466371341967
GATM	CD4T	Tcruzi	PC3_zscore	0.0159298913596315	0.398992102168409	0.550343224804896
MYO5C	NK	NI	PC3_zscore	-0.0102115615970532	0.500254968123886	-0.466743311143996
MYO5C	NK	LPS	PC3_zscore	-0.0123925307911387	0.487162387223596	-0.508881969484579
MYO5C	NK	IAV	PC3_zscore	-0.0147702507741652	0.43246180187591	-0.564058688285618
MYO5C	NK	Tcruzi	PC3_zscore	-0.000759816320810986	0.619620593408118	-0.0453196491040662
MYO5C	CD8T	NI	PC3_zscore	0.00931478705357244	0.497560413960072	0.446693615926379
MYO5C	CD8T	LPS	PC3_zscore	0.0117587141082392	0.476519241337544	0.507150532446651
MYO5C	CD8T	IAV	PC3_zscore	0.0133983912866527	0.467901826539821	0.532534832254002
MYO5C	CD8T	Tcruzi	PC3_zscore	0.0101589965643286	0.492091065236662	0.462600871437332
MYO5C	monocyte	NI	PC3_zscore	0.00525086925237119	0.542794439255226	0.298481456509218
MYO5C	monocyte	LPS	PC3_zscore	0.0043426260189633	0.55119729164275	0.2504350654247
MYO5C	monocyte	IAV	PC3_zscore	0.00114949052245753	0.589594073450879	0.0661067395763476
MYO5C	monocyte	Tcruzi	PC3_zscore	0.00107927320011092	0.605388522712233	0.0672193106918034
MYO5C	B	NI	PC3_zscore	-0.000893056256795794	0.629570727423699	-0.0608753891597514
MYO5C	B	LPS	PC3_zscore	0.00133906880836905	0.610340769716653	0.0924448579769819
MYO5C	B	IAV	PC3_zscore	0.00512207368079577	0.551727372310177	0.294276602156557
MYO5C	B	Tcruzi	PC3_zscore	-0.00385690673359774	0.581436980579183	-0.232696975207145
MYO5C	CD4T	NI	PC3_zscore	0.00783103672626098	0.510259072435416	0.403911598076043
MYO5C	CD4T	LPS	PC3_zscore	0.00394941737720428	0.560356449409123	0.229306094780521
MYO5C	CD4T	IAV	PC3_zscore	0.00407983651338274	0.485277224747945	0.231615848428384
MYO5C	CD4T	Tcruzi	PC3_zscore	0.00284288352536931	0.576928958772816	0.159496687338297
TEX9	NK	NI	PC3_zscore	-0.0119799250871245	0.320309781672878	-0.749750910864142
TEX9	NK	LPS	PC3_zscore	-0.0177744659441602	0.277857528155218	-0.783546488420347
TEX9	NK	IAV	PC3_zscore	-0.0141615183738988	0.281396187109882	-0.760022922904459
TEX9	NK	Tcruzi	PC3_zscore	-0.0132007838843246	0.307230953466734	-0.780008219640695
TEX9	CD8T	NI	PC3_zscore	-0.00350008911542321	0.454502993239879	-0.161272398417455
TEX9	CD8T	LPS	PC3_zscore	-0.00284097026855305	0.458138326342088	-0.123275315165014
TEX9	CD8T	IAV	PC3_zscore	-0.00640289179441459	0.418889477529593	-0.325609892913324
TEX9	CD8T	Tcruzi	PC3_zscore	-0.0069641347842595	0.413281893932105	-0.368667343111143
TEX9	monocyte	NI	PC3_zscore	-0.00759042070577096	0.404192012822808	-0.449262823321361
TEX9	monocyte	LPS	PC3_zscore	-0.00866644734332548	0.380424023917916	-0.523299994375184
TEX9	monocyte	IAV	PC3_zscore	-0.0096462359719235	0.351930650083709	-0.578509405009441
TEX9	monocyte	Tcruzi	PC3_zscore	-0.00773373321545289	0.402404208186074	-0.457951248542741
TEX9	B	NI	PC3_zscore	-0.0118331499286678	0.322071972418862	-0.775658610985882
TEX9	B	LPS	PC3_zscore	-0.010172437767903	0.350197290912675	-0.69328010209955
TEX9	B	IAV	PC3_zscore	-0.0117490853894163	0.321840067257805	-0.757458093259599
TEX9	B	Tcruzi	PC3_zscore	-0.0116541528563047	0.327464693991524	-0.753197647959158
TEX9	CD4T	NI	PC3_zscore	-0.00511212897475346	0.442934381223158	-0.273972154925983
TEX9	CD4T	LPS	PC3_zscore	-0.00520070821796013	0.440932095221406	-0.275934783679827
TEX9	CD4T	IAV	PC3_zscore	-0.00884437515277394	0.32582645221644	-0.53510580599485
TEX9	CD4T	Tcruzi	PC3_zscore	-0.00715581153633775	0.411358114817506	-0.399861108892349
MNS1	NK	NI	PC3_zscore	-0.00970236428141595	0.417554194274109	-0.615486041970986
MNS1	NK	LPS	PC3_zscore	-0.00873609018878458	0.430429901715831	-0.58063648512702
MNS1	NK	IAV	PC3_zscore	-0.00965675508347198	0.400165242962531	-0.591384916714531
MNS1	NK	Tcruzi	PC3_zscore	-0.00776423118482058	0.443661023795408	-0.537401206450913
MNS1	CD8T	NI	PC3_zscore	-0.00269055236224285	0.553358019265283	-0.173532952144642
MNS1	CD8T	LPS	PC3_zscore	0.000230636468329349	0.597697261854866	0.0135481614632242
MNS1	CD8T	IAV	PC3_zscore	0.00645460684094814	0.623447264298931	0.262945833484802
MNS1	CD8T	Tcruzi	PC3_zscore	-0.00126252610600593	0.575332245143972	-0.0773486256475163
MNS1	monocyte	NI	PC3_zscore	4.82587570345749e-05	0.597416321145456	0.00292464367907839
MNS1	monocyte	LPS	PC3_zscore	-0.0021393092928269	0.552832622458957	-0.138767168420373
MNS1	monocyte	IAV	PC3_zscore	-0.0060419910421192	0.472212333843463	-0.378357670209509
MNS1	monocyte	Tcruzi	PC3_zscore	-0.0109837841197541	0.435625709991459	-0.493051098195488
MNS1	B	NI	PC3_zscore	-0.00508663746925292	0.500782384329165	-0.360267533469864
MNS1	B	LPS	PC3_zscore	-0.00318650525926809	0.536020384129823	-0.223844806682696
MNS1	B	IAV	PC3_zscore	-0.00732273255609968	0.458694876374835	-0.472994166235594
MNS1	B	Tcruzi	PC3_zscore	-0.00531861947573153	0.497254773073852	-0.368898914978718
MNS1	CD4T	NI	PC3_zscore	2.28235338331709e-05	0.596626224756592	0.00137416848410867
MNS1	CD4T	LPS	PC3_zscore	-0.00182117021879183	0.567699161826326	-0.11704929141421
MNS1	CD4T	IAV	PC3_zscore	-0.00637967571722271	0.404707792787474	-0.39570463483384
MNS1	CD4T	Tcruzi	PC3_zscore	0.000566715111669208	0.601486163221356	0.0322374904829344
FAM81A	NK	NI	PC3_zscore	-0.0166743765129709	0.294574938109034	-0.578886594915559
FAM81A	NK	LPS	PC3_zscore	-0.0103847457623925	0.370527507514122	-0.351584428882132
FAM81A	NK	IAV	PC3_zscore	-0.0555292405434641	0.0646986133585224	-1.64352604034504
FAM81A	NK	Tcruzi	PC3_zscore	-0.0318422407258787	0.165855949242431	-1.03612785369815
FAM81A	CD8T	NI	PC3_zscore	0.00751416268787298	0.411204135611768	0.244877286010978
FAM81A	CD8T	LPS	PC3_zscore	0.0454669431925278	0.103254285620901	1.35034652039252
FAM81A	CD8T	IAV	PC3_zscore	0.0650483326977285	0.0614706507320917	1.71275868116679
FAM81A	CD8T	Tcruzi	PC3_zscore	0.0229241258008238	0.253198128864985	0.7121175172878
FAM81A	monocyte	NI	PC3_zscore	0.0311698357139198	0.170251597622634	1.00144422449521
FAM81A	monocyte	LPS	PC3_zscore	0.0219752385672287	0.262308195544133	0.673135373486974
FAM81A	monocyte	IAV	PC3_zscore	-0.0193145821030288	0.316638975706801	-0.557709861135498
FAM81A	monocyte	Tcruzi	PC3_zscore	-0.0609587839114852	0.0820714345845196	-1.31814661948534
FAM81A	B	NI	PC3_zscore	0.00735909632412519	0.423407587622278	0.244636697922483
FAM81A	B	LPS	PC3_zscore	0.0359600700167132	0.164347734236211	1.01479429184504
FAM81A	B	IAV	PC3_zscore	-0.0353301899311951	0.171641915104743	-0.982392252718833
FAM81A	B	Tcruzi	PC3_zscore	0.0125309658625135	0.369597195909283	0.393903309694444
FAM81A	CD4T	NI	PC3_zscore	-0.0079701836781819	0.435069490964453	-0.251747325908003
FAM81A	CD4T	LPS	PC3_zscore	0.00970889634927823	0.384882298321474	0.312307808114827
FAM81A	CD4T	IAV	PC3_zscore	0.0135416069304433	0.332039727939837	0.443394815916731
FAM81A	CD4T	Tcruzi	PC3_zscore	0.0297535302216296	0.20141531738873	0.889817556974973
SNX22	NK	NI	PC3_zscore	0.00829463971633516	0.375741424903488	0.427436938974378
SNX22	NK	LPS	PC3_zscore	0.0142072159425316	0.30332860855084	0.695598101780572
SNX22	NK	IAV	PC3_zscore	0.00744647148964636	0.369809301732743	0.353896141496363
SNX22	NK	Tcruzi	PC3_zscore	0.00421201231460448	0.427891871729789	0.190025953695639
SNX22	CD8T	NI	PC3_zscore	0.0200766587414322	0.243919979448685	0.837029935875343
SNX22	CD8T	LPS	PC3_zscore	0.012259785723648	0.312687689604461	0.667906184792197
SNX22	CD8T	IAV	PC3_zscore	0.0172841865134126	0.262856776321483	0.806234110044124
SNX22	CD8T	Tcruzi	PC3_zscore	0.00716012503737256	0.382340494242571	0.363117868712412
SNX22	monocyte	NI	PC3_zscore	0.011858171765537	0.312608112130948	0.688038826850853
SNX22	monocyte	LPS	PC3_zscore	0.00675535562493495	0.389110838227584	0.359069924907069
SNX22	monocyte	IAV	PC3_zscore	0.0110153112166443	0.316571592044941	0.610123513306586
SNX22	monocyte	Tcruzi	PC3_zscore	0.00857375520197485	0.365254047593087	0.480105705711949
SNX22	B	NI	PC3_zscore	0.019700945371426	0.228087896921484	0.949860398030005
SNX22	B	LPS	PC3_zscore	0.0140153294479662	0.279038312146025	0.835117187751617
SNX22	B	IAV	PC3_zscore	0.00718891407168822	0.390612205336795	0.403961139481908
SNX22	B	Tcruzi	PC3_zscore	0.0124282775574501	0.304925748093026	0.745309180246095
SNX22	CD4T	NI	PC3_zscore	0.011404888284229	0.32169602666432	0.65041725843591
SNX22	CD4T	LPS	PC3_zscore	0.0086182164890177	0.363679968394546	0.481525912760959
SNX22	CD4T	IAV	PC3_zscore	0.0117844849772954	0.266757577263517	0.648335331447171
SNX22	CD4T	Tcruzi	PC3_zscore	0.00942700320251709	0.350246274456598	0.522154013215255
SEMA7A	NK	NI	PC3_zscore	-0.00603467095264366	0.561665684149331	-0.191456410863943
SEMA7A	NK	LPS	PC3_zscore	0.00140283162332203	0.48824389818571	0.0512856534558085
SEMA7A	NK	IAV	PC3_zscore	-0.000360508219527729	0.493699834800303	-0.0125369567814676
SEMA7A	NK	Tcruzi	PC3_zscore	0.00182766537266912	0.483932495812921	0.0674363038170939
SEMA7A	CD8T	NI	PC3_zscore	0.00197767791195685	0.464626840060759	0.0732599883275001
SEMA7A	CD8T	LPS	PC3_zscore	0.0137351808834474	0.327892162177008	0.568688380291488
SEMA7A	CD8T	IAV	PC3_zscore	0.0239585591120268	0.243390403610117	0.842811519472801
SEMA7A	CD8T	Tcruzi	PC3_zscore	0.00699551858517537	0.405722735475993	0.27980397777651
SEMA7A	monocyte	NI	PC3_zscore	0.0277376697493975	0.211624878671801	0.939248948049067
SEMA7A	monocyte	LPS	PC3_zscore	0.0118072389055895	0.347569868195411	0.512615423923954
SEMA7A	monocyte	IAV	PC3_zscore	-0.00462577326826616	0.533726803635396	-0.154268967923428
SEMA7A	monocyte	Tcruzi	PC3_zscore	0.00950023411782639	0.377980912709565	0.434835545621828
SEMA7A	B	NI	PC3_zscore	0.0242510203152662	0.232291164092178	0.889124546150387
SEMA7A	B	LPS	PC3_zscore	0.0200825916107162	0.24920095239628	0.872911887726348
SEMA7A	B	IAV	PC3_zscore	0.0246074088504417	0.232419583686384	0.870149507474964
SEMA7A	B	Tcruzi	PC3_zscore	0.0120707689641921	0.345148375498649	0.572662800658089
SEMA7A	CD4T	NI	PC3_zscore	0.0133826291149506	0.332465746492318	0.565498601717458
SEMA7A	CD4T	LPS	PC3_zscore	0.0189956180497729	0.276785198155572	0.749253847492068
SEMA7A	CD4T	IAV	PC3_zscore	0.0124845322623187	0.307003647277021	0.531990231815515
SEMA7A	CD4T	Tcruzi	PC3_zscore	0.0155269621660102	0.31186773581897	0.626745813312255
NEIL1	NK	NI	PC3_zscore	0.0230139779919106	0.145970775032487	1.2562883234236
NEIL1	NK	LPS	PC3_zscore	0.021886346308267	0.155296425973366	1.22501889724795
NEIL1	NK	IAV	PC3_zscore	0.0215378793965179	0.14944920960995	1.16057216541201
NEIL1	NK	Tcruzi	PC3_zscore	0.0226315263520547	0.14891310978546	1.2498871283747
NEIL1	CD8T	NI	PC3_zscore	0.0226885406565735	0.145938852556015	1.26790736639831
NEIL1	CD8T	LPS	PC3_zscore	0.0226409012391683	0.146011993830373	1.26952037577239
NEIL1	CD8T	IAV	PC3_zscore	0.022924726424739	0.143666179460184	1.27423275922048
NEIL1	CD8T	Tcruzi	PC3_zscore	0.0226753019408517	0.146132133759863	1.26606024426837
NEIL1	monocyte	NI	PC3_zscore	0.0221960709740857	0.150091954086164	1.25594648059966
NEIL1	monocyte	LPS	PC3_zscore	0.0221148447236322	0.148428195492248	1.2474737103791
NEIL1	monocyte	IAV	PC3_zscore	0.021720668701378	0.147910345053054	1.20222614939322
NEIL1	monocyte	Tcruzi	PC3_zscore	0.0217861637430128	0.154714802701226	1.23560999389399
NEIL1	B	NI	PC3_zscore	0.0220989816522763	0.148951788027396	1.28018019461815
NEIL1	B	LPS	PC3_zscore	0.0228757865420301	0.14249583134231	1.29441860708507
NEIL1	B	IAV	PC3_zscore	0.0223714209455572	0.146133935318412	1.28157822045163
NEIL1	B	Tcruzi	PC3_zscore	0.0229476246699205	0.142509571513782	1.28940536755948
NEIL1	CD4T	NI	PC3_zscore	0.0213520748504826	0.158372431653593	1.2225659689871
NEIL1	CD4T	LPS	PC3_zscore	0.0211036729215535	0.162043651033091	1.19950795552957
NEIL1	CD4T	IAV	PC3_zscore	0.0230318372638279	0.105791638035796	1.29977889670591
NEIL1	CD4T	Tcruzi	PC3_zscore	0.0225254526404459	0.146042881655972	1.27772840417241
CIB2	NK	NI	PC3_zscore	0.0519705847505137	0.142490780798126	1.10421572940053
CIB2	NK	LPS	PC3_zscore	0.00414948593457163	0.463835598747905	0.0891804528366876
CIB2	NK	IAV	PC3_zscore	-0.0496534689502142	0.173054015216845	-0.995926787007593
CIB2	NK	Tcruzi	PC3_zscore	-0.0119056377937158	0.403091612600995	-0.249866114567274
CIB2	CD8T	NI	PC3_zscore	0.0592060188577103	0.0591878712073885	1.54005284938859
CIB2	CD8T	LPS	PC3_zscore	0.030166391434957	0.216109989774491	0.768328021826146
CIB2	CD8T	IAV	PC3_zscore	0.103553953141977	0.00606230578048671	2.33387478216279
CIB2	CD8T	Tcruzi	PC3_zscore	0.0134763199547987	0.358932175857222	0.331338374300365
CIB2	monocyte	NI	PC3_zscore	-0.0205143397255017	0.332229179622155	-0.462103207527175
CIB2	monocyte	LPS	PC3_zscore	0.00496937323870704	0.441169676385188	0.120288284544629
CIB2	monocyte	IAV	PC3_zscore	0.0237409878129257	0.272023317818508	0.597672945540675
CIB2	monocyte	Tcruzi	PC3_zscore	0.05232574856502	0.0961568820687399	1.28481346533472
CIB2	B	NI	PC3_zscore	0.00325110829584937	0.471125764509657	0.0832561549603925
CIB2	B	LPS	PC3_zscore	0.0142693716585261	0.346277062914858	0.411101469405837
CIB2	B	IAV	PC3_zscore	0.073317305751188	0.0223920175305384	1.93916320181528
CIB2	B	Tcruzi	PC3_zscore	0.029950985689753	0.225646114107707	0.755976079485482
CIB2	CD4T	NI	PC3_zscore	0.0451478823474822	0.0935068776485706	1.31042604432932
CIB2	CD4T	LPS	PC3_zscore	0.0282877744114319	0.181919064607961	0.905717759031327
CIB2	CD4T	IAV	PC3_zscore	0.096116312011171	0.000858468846353054	3.01722638118543
CIB2	CD4T	Tcruzi	PC3_zscore	0.00967978000544394	0.388936858802772	0.257977950478725
ADAMTS7	NK	NI	PC3_zscore	-0.0151769645016795	0.290477770114763	-0.774412909912632
ADAMTS7	NK	LPS	PC3_zscore	-0.0179195372990191	0.266955136297295	-0.8542224410188
ADAMTS7	NK	IAV	PC3_zscore	-0.0329285553140403	0.155703509471144	-1.13933911037541
ADAMTS7	NK	Tcruzi	PC3_zscore	-0.0179477366734028	0.266744232636623	-0.846660126679318
ADAMTS7	CD8T	NI	PC3_zscore	0.015216940764141	0.416383606458798	0.550467450197172
ADAMTS7	CD8T	LPS	PC3_zscore	0.0186027701969851	0.395585117089412	0.621236660948102
ADAMTS7	CD8T	IAV	PC3_zscore	0.030859306897307	0.354134103606264	0.781532595896537
ADAMTS7	CD8T	Tcruzi	PC3_zscore	0.00575027720137907	0.512451678818757	0.244044279750884
ADAMTS7	monocyte	NI	PC3_zscore	-0.00194987132863087	0.536562926579004	-0.0944949227188734
ADAMTS7	monocyte	LPS	PC3_zscore	0.00239844632632892	0.555859345188029	0.113460650975037
ADAMTS7	monocyte	IAV	PC3_zscore	-0.0084725982195859	0.417233335896401	-0.39643186220242
ADAMTS7	monocyte	Tcruzi	PC3_zscore	-0.00427697640767218	0.502789736953736	-0.201371499920417
ADAMTS7	B	NI	PC3_zscore	-0.0151573756748427	0.317955081883637	-0.685069939614038
ADAMTS7	B	LPS	PC3_zscore	-0.00719711353317998	0.429147419511244	-0.373142779004779
ADAMTS7	B	IAV	PC3_zscore	-0.0137583578071961	0.334061883669412	-0.620537479860482
ADAMTS7	B	Tcruzi	PC3_zscore	0.00199800992341696	0.575793469897375	0.0982932702780409
ADAMTS7	CD4T	NI	PC3_zscore	0.0084815657105695	0.473566227432425	0.359501566399902
ADAMTS7	CD4T	LPS	PC3_zscore	0.00136290124194915	0.567271072291982	0.0628942368459387
ADAMTS7	CD4T	IAV	PC3_zscore	2.71161443022495e-08	0.536901074388838	1.30679518740676e-06
ADAMTS7	CD4T	Tcruzi	PC3_zscore	0.00600534437025749	0.508465404489925	0.25414042945485
SAXO2	NK	NI	PC3_zscore	0.0758435880291604	0.0207656174898799	2.21184605064498
SAXO2	NK	LPS	PC3_zscore	0.0783909154411934	0.0188831695280965	2.221864006756
SAXO2	NK	IAV	PC3_zscore	0.0757569210006018	0.0197383228547114	2.21104740452038
SAXO2	NK	Tcruzi	PC3_zscore	0.0801642425611792	0.0181597450439953	2.19695147530411
SAXO2	CD8T	NI	PC3_zscore	0.0780934408672489	0.0182869176541208	2.22820460229884
SAXO2	CD8T	LPS	PC3_zscore	0.0742573292600027	0.0220232672175897	2.18529065880995
SAXO2	CD8T	IAV	PC3_zscore	0.0814437266020153	0.0167240912345926	2.1938678117633
SAXO2	CD8T	Tcruzi	PC3_zscore	0.0800738816635909	0.0174624584724612	2.20176970581255
SAXO2	monocyte	NI	PC3_zscore	0.0789408692769272	0.0184034698716403	2.20053088673815
SAXO2	monocyte	LPS	PC3_zscore	0.0783273355761807	0.018389241234686	2.20640170430439
SAXO2	monocyte	IAV	PC3_zscore	0.0770059843274309	0.0187525553093726	2.20615760200747
SAXO2	monocyte	Tcruzi	PC3_zscore	0.0788355154862747	0.0186518471000729	2.19370003840271
SAXO2	B	NI	PC3_zscore	0.0762228884551622	0.0197142246051569	2.23383145285427
SAXO2	B	LPS	PC3_zscore	0.0797892306365239	0.0174709415342947	2.23201017505804
SAXO2	B	IAV	PC3_zscore	0.0796906111033925	0.0173649541743237	2.23115132209151
SAXO2	B	Tcruzi	PC3_zscore	0.0803743342421839	0.0176061388891484	2.20072466102506
SAXO2	CD4T	NI	PC3_zscore	0.0763231327595734	0.0201560711840169	2.20220918669554
SAXO2	CD4T	LPS	PC3_zscore	0.0800279473008228	0.0178484789019347	2.1856000184705
SAXO2	CD4T	IAV	PC3_zscore	0.0782964748452535	0.015174916407648	2.20823646742679
SAXO2	CD4T	Tcruzi	PC3_zscore	0.0771421943873842	0.0197098464922502	2.19358343916308
RCCD1	NK	NI	PC3_zscore	-0.00200838590797695	0.624568540374697	-0.218334792598952
RCCD1	NK	LPS	PC3_zscore	-0.0039172748183908	0.589815050682787	-0.358230195091168
RCCD1	NK	IAV	PC3_zscore	-0.00266735566780771	0.575488745165247	-0.212697120725679
RCCD1	NK	Tcruzi	PC3_zscore	-0.00322190706045365	0.600074984997451	-0.327065076982859
RCCD1	CD8T	NI	PC3_zscore	-0.00179477555778537	0.635253457486643	-0.19379859898858
RCCD1	CD8T	LPS	PC3_zscore	-0.00077846563629672	0.65657945634441	-0.0784555859334256
RCCD1	CD8T	IAV	PC3_zscore	-0.000200858571463686	0.66455463949908	-0.0182325954152713
RCCD1	CD8T	Tcruzi	PC3_zscore	-0.000471788852003229	0.66230041854296	-0.0457368679334445
RCCD1	monocyte	NI	PC3_zscore	-0.00175300246695646	0.63592745680724	-0.200905306320648
RCCD1	monocyte	LPS	PC3_zscore	-0.00202903216596905	0.62004992835228	-0.215572454385539
RCCD1	monocyte	IAV	PC3_zscore	-0.00555033630466107	0.529062910657567	-0.376246920866282
RCCD1	monocyte	Tcruzi	PC3_zscore	-0.00221390347215106	0.624488998125117	-0.252086982041932
RCCD1	B	NI	PC3_zscore	-0.0012774776530416	0.646920607913169	-0.145932350075356
RCCD1	B	LPS	PC3_zscore	-0.00130480093327527	0.646142025061982	-0.148796170907092
RCCD1	B	IAV	PC3_zscore	-0.00268821319156529	0.606873967429423	-0.290573146414431
RCCD1	B	Tcruzi	PC3_zscore	-0.00146407003010247	0.641394073111932	-0.167499311163211
RCCD1	CD4T	NI	PC3_zscore	-0.00234999988835781	0.619063211905607	-0.27510220380257
RCCD1	CD4T	LPS	PC3_zscore	-0.00101514122608288	0.656681481132722	-0.1155850599581
RCCD1	CD4T	IAV	PC3_zscore	-0.00247385821147586	0.519824248359584	-0.236180690716308
RCCD1	CD4T	Tcruzi	PC3_zscore	-0.00117313916306058	0.650568472232488	-0.130270662574034
BAIAP3	NK	NI	PC3_zscore	-0.0709395650877629	0.00916650141567943	-2.27185001745465
BAIAP3	NK	LPS	PC3_zscore	-0.051689344646427	0.0486959352767704	-1.74901622575225
BAIAP3	NK	IAV	PC3_zscore	-0.0492267918121464	0.0567671163954784	-1.66580331988002
BAIAP3	NK	Tcruzi	PC3_zscore	-0.0610068393597383	0.0226592307298588	-2.07223032625666
BAIAP3	CD8T	NI	PC3_zscore	-0.0596375018646644	0.0257370493458734	-2.02845092649041
BAIAP3	CD8T	LPS	PC3_zscore	-0.0467288785786379	0.0769516989698633	-1.45392449002674
BAIAP3	CD8T	IAV	PC3_zscore	-0.0594062419018491	0.0281814805254244	-1.98579369801742
BAIAP3	CD8T	Tcruzi	PC3_zscore	-0.0696615971975261	0.0116872053678517	-2.17699925537121
BAIAP3	monocyte	NI	PC3_zscore	-0.0648777543155678	0.0153415156215824	-2.18307847810548
BAIAP3	monocyte	LPS	PC3_zscore	-0.0586400322970999	0.0261408458603318	-2.03460500922855
BAIAP3	monocyte	IAV	PC3_zscore	-0.0591802003269887	0.0230335154356657	-2.07792900939286
BAIAP3	monocyte	Tcruzi	PC3_zscore	-0.065741684094767	0.0142182460531647	-2.20074714807701
BAIAP3	B	NI	PC3_zscore	-0.0765209787037656	0.00615773304336598	-2.25877335640572
BAIAP3	B	LPS	PC3_zscore	-0.061921459433669	0.0178800098510256	-2.13996353973803
BAIAP3	B	IAV	PC3_zscore	-0.0874874830061509	0.00415553243510924	-2.0824885683562
BAIAP3	B	Tcruzi	PC3_zscore	-0.0823769791624625	0.00551323538377357	-2.16020094618451
BAIAP3	CD4T	NI	PC3_zscore	-0.0564958908342764	0.0313260618307043	-1.96184411199485
BAIAP3	CD4T	LPS	PC3_zscore	-0.0673805168629502	0.0139796900290191	-2.16155076835843
BAIAP3	CD4T	IAV	PC3_zscore	-0.068372622886505	0.0102084025619241	-2.21306645108561
BAIAP3	CD4T	Tcruzi	PC3_zscore	-0.055911587612011	0.0367297072993739	-1.87644051153981
NPW	NK	NI	PC3_zscore	-0.00496631425912084	0.532657960760828	-0.376963271129128
NPW	NK	LPS	PC3_zscore	-0.00710577051551416	0.502875549851709	-0.472886412398915
NPW	NK	IAV	PC3_zscore	-0.00605055075424691	0.491466644705053	-0.399275667699943
NPW	NK	Tcruzi	PC3_zscore	-0.00355107075618511	0.556882222495706	-0.268760133369223
NPW	CD8T	NI	PC3_zscore	-0.00300037183290324	0.575270354400041	-0.216648566435788
NPW	CD8T	LPS	PC3_zscore	-0.00126718658837776	0.602176781807014	-0.0846493772919189
NPW	CD8T	IAV	PC3_zscore	-0.000248614415619839	0.614115826978106	-0.0151979394921778
NPW	CD8T	Tcruzi	PC3_zscore	-0.00238278684461429	0.584949485827986	-0.167205588701657
NPW	monocyte	NI	PC3_zscore	-0.00147992157002399	0.601667578410721	-0.103910278868611
NPW	monocyte	LPS	PC3_zscore	-0.00486537315453538	0.533739663113512	-0.35305707029968
NPW	monocyte	IAV	PC3_zscore	-0.0055122500129393	0.507721162800074	-0.365030551175169
NPW	monocyte	Tcruzi	PC3_zscore	-0.00642453949739393	0.519063271679665	-0.424120227990033
NPW	B	NI	PC3_zscore	-0.00400302742081874	0.554388968192312	-0.303983892852104
NPW	B	LPS	PC3_zscore	-0.00437805222407276	0.54794172034289	-0.331386347647484
NPW	B	IAV	PC3_zscore	-0.00448195478175105	0.541892323583011	-0.324755914318332
NPW	B	Tcruzi	PC3_zscore	-0.00289725273640382	0.57407364840578	-0.217730317196014
NPW	CD4T	NI	PC3_zscore	-0.00532197860249179	0.537892745132975	-0.373594539719504
NPW	CD4T	LPS	PC3_zscore	-0.00286680535896349	0.57832611497723	-0.208316062004617
NPW	CD4T	IAV	PC3_zscore	-0.00621484632343026	0.421398928541364	-0.394567773656813
NPW	CD4T	Tcruzi	PC3_zscore	-0.00225109845800533	0.587508373622441	-0.15760336420637
TVP23A	NK	NI	PC3_zscore	0.0036181409122026	0.565589126825126	0.233161600846571
TVP23A	NK	LPS	PC3_zscore	0.00363942044453168	0.566322775936049	0.227090507904134
TVP23A	NK	IAV	PC3_zscore	-0.00322816072840565	0.621406185007146	-0.153975948024488
TVP23A	NK	Tcruzi	PC3_zscore	0.00171486684174831	0.593641197184631	0.108283798945096
TVP23A	CD8T	NI	PC3_zscore	0.00752427901830692	0.496943416353732	0.449764590305003
TVP23A	CD8T	LPS	PC3_zscore	0.00623506677629436	0.513355511300299	0.396221983999464
TVP23A	CD8T	IAV	PC3_zscore	0.0135087392866735	0.451179228131884	0.528241631749162
TVP23A	CD8T	Tcruzi	PC3_zscore	0.00316760152409252	0.557601850592833	0.205571812888549
TVP23A	monocyte	NI	PC3_zscore	0.0038378293277838	0.549070186096024	0.267452039569561
TVP23A	monocyte	LPS	PC3_zscore	0.00709303458692271	0.491440369645923	0.441216074595332
TVP23A	monocyte	IAV	PC3_zscore	0.00380727440764323	0.530304123278055	0.240713530891077
TVP23A	monocyte	Tcruzi	PC3_zscore	0.00550474674719161	0.521192867517678	0.374325494151137
TVP23A	B	NI	PC3_zscore	-0.00136388496452859	0.631646566466606	-0.0743549002702401
TVP23A	B	LPS	PC3_zscore	-2.21046118814536e-05	0.614661451095049	-0.00133501227990542
TVP23A	B	IAV	PC3_zscore	0.00453977177537082	0.541935176266049	0.296096112228968
TVP23A	B	Tcruzi	PC3_zscore	0.00301719774703063	0.565604409987938	0.20947417582906
TVP23A	CD4T	NI	PC3_zscore	0.00511376290703831	0.527389005797398	0.346397572413305
TVP23A	CD4T	LPS	PC3_zscore	0.00422393550104309	0.541626143255542	0.289154531571478
TVP23A	CD4T	IAV	PC3_zscore	0.00530579332328542	0.442096492245233	0.327256073691991
TVP23A	CD4T	Tcruzi	PC3_zscore	0.00582916895908116	0.518136129487175	0.37645701203362
RMI2	NK	NI	PC3_zscore	0.0409979504346695	0.0689992301297867	1.51295138048494
RMI2	NK	LPS	PC3_zscore	0.0355193990106482	0.0980723515698673	1.28470435251265
RMI2	NK	IAV	PC3_zscore	0.0443444171162456	0.0465338185082028	1.67945525914473
RMI2	NK	Tcruzi	PC3_zscore	0.0394309280742729	0.0792652399957973	1.41823095032779
RMI2	CD8T	NI	PC3_zscore	0.0322045283199365	0.122081996242717	1.14609350354841
RMI2	CD8T	LPS	PC3_zscore	0.0397975173752477	0.0638505100533551	1.58675434987538
RMI2	CD8T	IAV	PC3_zscore	0.0554907854986683	0.012514507628165	1.92496752577044
RMI2	CD8T	Tcruzi	PC3_zscore	0.0531161202684354	0.0164166521206955	1.94999497334513
RMI2	monocyte	NI	PC3_zscore	0.0280353956350656	0.161226417801287	0.827793173531822
RMI2	monocyte	LPS	PC3_zscore	0.0375206505692754	0.0891950126320649	1.34923421608818
RMI2	monocyte	IAV	PC3_zscore	0.0506529650838888	0.0162730381088165	2.08289407939757
RMI2	monocyte	Tcruzi	PC3_zscore	0.0335020295420437	0.121028940556638	1.07306064610872
RMI2	B	NI	PC3_zscore	0.0324093992763892	0.0964000277738546	1.40493706918383
RMI2	B	LPS	PC3_zscore	0.0486958262309535	0.010345406908294	2.420812234986
RMI2	B	IAV	PC3_zscore	0.0499276486626969	0.00854546490831461	2.44643785269878
RMI2	B	Tcruzi	PC3_zscore	0.0270126116468734	0.163897409132695	0.975945529986855
RMI2	CD4T	NI	PC3_zscore	0.0360678175826891	0.079051329998736	1.50493562521342
RMI2	CD4T	LPS	PC3_zscore	0.0488496282008653	0.0124187139723782	2.28437146665927
RMI2	CD4T	IAV	PC3_zscore	0.0617953369033219	0.00146959188343729	2.29948728709892
RMI2	CD4T	Tcruzi	PC3_zscore	0.037828813556323	0.0690178072028104	1.57733457146949
TNFRSF17	NK	NI	PC3_zscore	-0.0113187098723517	0.404356699933967	-0.655327705717789
TNFRSF17	NK	LPS	PC3_zscore	-0.00710762780195756	0.460153016416698	-0.485233566612085
TNFRSF17	NK	IAV	PC3_zscore	-0.0153440679865727	0.330240945915741	-0.753868965245219
TNFRSF17	NK	Tcruzi	PC3_zscore	-0.00810234794985721	0.445286867593303	-0.534348406604517
TNFRSF17	CD8T	NI	PC3_zscore	-0.00363831483076262	0.540985406231052	-0.228806066006428
TNFRSF17	CD8T	LPS	PC3_zscore	0.00154656794442114	0.621312148531095	0.0862998165087476
TNFRSF17	CD8T	IAV	PC3_zscore	0.00700062087713966	0.610772340152281	0.298037704515243
TNFRSF17	CD8T	Tcruzi	PC3_zscore	-0.00114811443285628	0.58042384553078	-0.0687748405572254
TNFRSF17	monocyte	NI	PC3_zscore	-0.00231740664372439	0.5657173287692	-0.147562440850147
TNFRSF17	monocyte	LPS	PC3_zscore	-0.00676419597738591	0.482543683383324	-0.41257949018847
TNFRSF17	monocyte	IAV	PC3_zscore	-0.0109257973057396	0.408314141893587	-0.559449979892287
TNFRSF17	monocyte	Tcruzi	PC3_zscore	-0.0116130307411362	0.432614248907866	-0.552351828531713
TNFRSF17	B	NI	PC3_zscore	-0.00246014426151527	0.552180463167554	-0.170384759044936
TNFRSF17	B	LPS	PC3_zscore	-0.00464737348773337	0.510613616366527	-0.32993530421621
TNFRSF17	B	IAV	PC3_zscore	-0.000447027548757099	0.579598537548171	-0.027420045513755
TNFRSF17	B	Tcruzi	PC3_zscore	0.00232872151414807	0.627211117020245	0.124711283020843
TNFRSF17	CD4T	NI	PC3_zscore	-0.00485342195460068	0.520488092475127	-0.309297277792986
TNFRSF17	CD4T	LPS	PC3_zscore	0.00254649248661743	0.636030718346085	0.13567686581982
TNFRSF17	CD4T	IAV	PC3_zscore	-0.0094770887853124	0.364992122189803	-0.535169170325067
TNFRSF17	CD4T	Tcruzi	PC3_zscore	-0.000762717985874116	0.586251859606479	-0.0450715212778029
IQCK	NK	NI	PC3_zscore	-0.00665459413170649	0.448295517115614	-0.406549032986859
IQCK	NK	LPS	PC3_zscore	-0.00922882001831964	0.413634656861855	-0.538862356908956
IQCK	NK	IAV	PC3_zscore	-0.0139837773635945	0.330156740721723	-0.660409392756893
IQCK	NK	Tcruzi	PC3_zscore	-0.00896173379830996	0.417119852665255	-0.526433995240067
IQCK	CD8T	NI	PC3_zscore	-0.00369016965124888	0.498715466687326	-0.210518959999169
IQCK	CD8T	LPS	PC3_zscore	-0.00247736039373823	0.513628081747822	-0.131962053221692
IQCK	CD8T	IAV	PC3_zscore	-0.00348659075577473	0.497674108449707	-0.188500810526426
IQCK	CD8T	Tcruzi	PC3_zscore	-0.00380566530985042	0.49575657569578	-0.213427353790579
IQCK	monocyte	NI	PC3_zscore	-0.00367110544206089	0.500990147001569	-0.220224186903106
IQCK	monocyte	LPS	PC3_zscore	-0.00770872292094406	0.429829066906463	-0.475195554303894
IQCK	monocyte	IAV	PC3_zscore	-0.00729313339612331	0.424822882363373	-0.429393439452931
IQCK	monocyte	Tcruzi	PC3_zscore	-0.00355861190640682	0.501734149874432	-0.207846965318593
IQCK	B	NI	PC3_zscore	-0.0116200052155344	0.384204527183355	-0.629849557605907
IQCK	B	LPS	PC3_zscore	-0.00440698537905627	0.488423082063721	-0.266972633276292
IQCK	B	IAV	PC3_zscore	-0.00778323144052354	0.431636673524275	-0.480204426729342
IQCK	B	Tcruzi	PC3_zscore	-0.00625358131638416	0.458896607121947	-0.389332739080677
IQCK	CD4T	NI	PC3_zscore	-0.0144395488971326	0.361902074368896	-0.68022078187456
IQCK	CD4T	LPS	PC3_zscore	-0.00660823029735599	0.455592001554228	-0.432785936314524
IQCK	CD4T	IAV	PC3_zscore	-0.00810443314975426	0.363619704027334	-0.508000275358164
IQCK	CD4T	Tcruzi	PC3_zscore	-0.0119067538228259	0.38775672816293	-0.623840061219005
ACSM1	NK	NI	PC3_zscore	0.0217552000797466	0.180502264112157	1.07032999764789
ACSM1	NK	LPS	PC3_zscore	0.024390215205332	0.156711557648573	1.19161974117
ACSM1	NK	IAV	PC3_zscore	0.0244158411135238	0.146535578497146	1.18482587802306
ACSM1	NK	Tcruzi	PC3_zscore	0.0247195133121188	0.15456163861587	1.19641960136947
ACSM1	CD8T	NI	PC3_zscore	0.0243447098427695	0.152668343313763	1.21685097542816
ACSM1	CD8T	LPS	PC3_zscore	0.0234385124968532	0.159507513283438	1.19215118567319
ACSM1	CD8T	IAV	PC3_zscore	0.0259734532776474	0.142291395532844	1.23387444225807
ACSM1	CD8T	Tcruzi	PC3_zscore	0.0239087309339671	0.156181991174282	1.20256634300962
ACSM1	monocyte	NI	PC3_zscore	0.0234892259692138	0.161175368728781	1.17543385448439
ACSM1	monocyte	LPS	PC3_zscore	0.0226183596762195	0.16737892755186	1.12623988592466
ACSM1	monocyte	IAV	PC3_zscore	0.0234039423074543	0.154518642616177	1.16708899660094
ACSM1	monocyte	Tcruzi	PC3_zscore	0.022810361917746	0.168248635426574	1.13625379404138
ACSM1	B	NI	PC3_zscore	0.0249997397506124	0.146811903911359	1.24753254498364
ACSM1	B	LPS	PC3_zscore	0.0255410984093412	0.143332882070516	1.25234945665864
ACSM1	B	IAV	PC3_zscore	0.0227408055020876	0.165323368727541	1.17793335333047
ACSM1	B	Tcruzi	PC3_zscore	0.0256376122471039	0.145203080858897	1.22750789254566
ACSM1	CD4T	NI	PC3_zscore	0.0246965605099061	0.150967893137689	1.21605836025633
ACSM1	CD4T	LPS	PC3_zscore	0.0232112031049093	0.163734421831787	1.16709756103011
ACSM1	CD4T	IAV	PC3_zscore	0.026568584854677	0.095275143926273	1.28421035397755
ACSM1	CD4T	Tcruzi	PC3_zscore	0.0237384099240391	0.158356949022124	1.1891455663231
ZKSCAN2	NK	NI	PC3_zscore	0.0165021957957373	0.254287114193788	0.988421101814611
ZKSCAN2	NK	LPS	PC3_zscore	0.0161804085290769	0.258452335874824	0.969562038827285
ZKSCAN2	NK	IAV	PC3_zscore	0.0162540033567132	0.242970907321153	0.932837223667385
ZKSCAN2	NK	Tcruzi	PC3_zscore	0.0162716115219224	0.257258485646586	0.976950528136174
ZKSCAN2	CD8T	NI	PC3_zscore	0.0161640034857039	0.25519664798353	0.987558295270547
ZKSCAN2	CD8T	LPS	PC3_zscore	0.0167583651830051	0.247597003091594	1.01507873187157
ZKSCAN2	CD8T	IAV	PC3_zscore	0.0170884124777678	0.244136419130373	1.02081539664534
ZKSCAN2	CD8T	Tcruzi	PC3_zscore	0.0158189009888019	0.260201890378201	0.962172616617687
ZKSCAN2	monocyte	NI	PC3_zscore	0.0163080801920585	0.253047644938129	1.00075190586499
ZKSCAN2	monocyte	LPS	PC3_zscore	0.0169152055587127	0.239747558341461	1.02738514641113
ZKSCAN2	monocyte	IAV	PC3_zscore	0.0171590594979049	0.228858475815243	1.01842017295086
ZKSCAN2	monocyte	Tcruzi	PC3_zscore	0.0161208622122659	0.256202986943735	0.990068985378219
ZKSCAN2	B	NI	PC3_zscore	0.0164902841388605	0.251979567551476	1.00476076994743
ZKSCAN2	B	LPS	PC3_zscore	0.0163248469369173	0.254531578660206	0.996162260058085
ZKSCAN2	B	IAV	PC3_zscore	0.0162159411367991	0.2547640584477	0.985365106551559
ZKSCAN2	B	Tcruzi	PC3_zscore	0.0163233478050339	0.254693077885131	0.994424759919877
ZKSCAN2	CD4T	NI	PC3_zscore	0.0166013875042472	0.248560230912356	1.01852350845734
ZKSCAN2	CD4T	LPS	PC3_zscore	0.0162478508181531	0.253998283771783	0.998627831642488
ZKSCAN2	CD4T	IAV	PC3_zscore	0.0186112686222256	0.155567670416071	1.11488771007216
ZKSCAN2	CD4T	Tcruzi	PC3_zscore	0.0166078592842301	0.248855625318257	1.01486850856194
CD19	NK	NI	PC3_zscore	0.0385749919493519	0.0143521702742315	3.10012426586037
CD19	NK	LPS	PC3_zscore	0.0386112756034346	0.014055077427983	3.10552008167296
CD19	NK	IAV	PC3_zscore	0.0383354843048192	0.0158978041309828	3.00440760328515
CD19	NK	Tcruzi	PC3_zscore	0.0398157289541759	0.00747023385289209	3.43774692759371
CD19	CD8T	NI	PC3_zscore	0.0387694496413856	0.0124772404024916	3.21422242954671
CD19	CD8T	LPS	PC3_zscore	0.0392000713406643	0.00936487145915256	3.37358274573188
CD19	CD8T	IAV	PC3_zscore	0.0420604263192493	0.000917618217393432	3.43616196245149
CD19	CD8T	Tcruzi	PC3_zscore	0.0397571238536603	0.00677514877802398	3.48166811175132
CD19	monocyte	NI	PC3_zscore	0.0381066672086344	0.0183644690618469	2.91423163626492
CD19	monocyte	LPS	PC3_zscore	0.0393662365585193	0.00965906170279526	3.32935036170062
CD19	monocyte	IAV	PC3_zscore	0.0371819910203995	0.0272629355194394	2.52882263591558
CD19	monocyte	Tcruzi	PC3_zscore	0.0410891371566868	0.00307520011705675	3.52949457244571
CD19	B	NI	PC3_zscore	0.0413155100898996	6.40081435905154e-06	4.46633866146121
CD19	B	LPS	PC3_zscore	0.0406326055087657	2.51375948380671e-05	4.52306813930844
CD19	B	IAV	PC3_zscore	0.0401958530941087	9.57816199343445e-05	4.45537803050669
CD19	B	Tcruzi	PC3_zscore	0.0404800926226884	8.74347202726462e-05	4.42838582086214
CD19	CD4T	NI	PC3_zscore	0.0397989178499206	0.00700744234986922	3.46126413290479
CD19	CD4T	LPS	PC3_zscore	0.0378630859123188	0.0207237670744113	2.81749375175345
CD19	CD4T	IAV	PC3_zscore	0.0401276737333587	0.00556929688218344	3.5230630079489
CD19	CD4T	Tcruzi	PC3_zscore	0.0393396175227653	0.00954834409099149	3.33513863653705
ORC6	NK	NI	PC3_zscore	-0.00664884470774595	0.480295508155447	-0.453274992040303
ORC6	NK	LPS	PC3_zscore	-0.00703915691169398	0.47376012908632	-0.482295999461529
ORC6	NK	IAV	PC3_zscore	-0.0156599947263413	0.315189521435691	-0.732529556217367
ORC6	NK	Tcruzi	PC3_zscore	-0.00813889487122135	0.457199767209004	-0.564570744396738
ORC6	CD8T	NI	PC3_zscore	-0.00846229491510667	0.451181689810725	-0.588035761091029
ORC6	CD8T	LPS	PC3_zscore	-0.00893411218265665	0.44466602867196	-0.608821692643064
ORC6	CD8T	IAV	PC3_zscore	-0.00722714200704897	0.469354547311644	-0.494500060736385
ORC6	CD8T	Tcruzi	PC3_zscore	-0.00792525287055225	0.459579699112948	-0.54950742224723
ORC6	monocyte	NI	PC3_zscore	-0.0097150083300069	0.429623621185725	-0.660961767715483
ORC6	monocyte	LPS	PC3_zscore	-0.00697933815410308	0.46927808070321	-0.487261504097162
ORC6	monocyte	IAV	PC3_zscore	-0.00997582190023151	0.408923100140208	-0.635326864231517
ORC6	monocyte	Tcruzi	PC3_zscore	-0.00885647344452905	0.443879723677322	-0.626722519004354
ORC6	B	NI	PC3_zscore	-0.00889329207621167	0.443850115871125	-0.621793686967622
ORC6	B	LPS	PC3_zscore	-0.00877645869676047	0.445684382879988	-0.615932427003278
ORC6	B	IAV	PC3_zscore	-0.00586898058736775	0.487606961494792	-0.373769174815672
ORC6	B	Tcruzi	PC3_zscore	-0.00923893047893302	0.439297773401308	-0.630934647424009
ORC6	CD4T	NI	PC3_zscore	-0.00895234909547602	0.441979647620913	-0.629216130920229
ORC6	CD4T	LPS	PC3_zscore	-0.00725910717725975	0.470665109670017	-0.518483499046612
ORC6	CD4T	IAV	PC3_zscore	-0.00713997958062217	0.40976468956256	-0.466818445983311
ORC6	CD4T	Tcruzi	PC3_zscore	-0.00808890903853835	0.456242791857169	-0.573974612164717
GPT2	NK	NI	PC3_zscore	-0.00552300052841448	0.513421667167722	-0.306211677024067
GPT2	NK	LPS	PC3_zscore	-0.00507513917453842	0.518612441331972	-0.274058399775683
GPT2	NK	IAV	PC3_zscore	-0.0116042343321131	0.419880908948507	-0.549370806742043
GPT2	NK	Tcruzi	PC3_zscore	-0.0101470891956687	0.458904030105134	-0.508289841446547
GPT2	CD8T	NI	PC3_zscore	-0.00681012838276555	0.508505075379398	-0.351455709125541
GPT2	CD8T	LPS	PC3_zscore	0.000738035441317776	0.597476377313073	0.0330537270731207
GPT2	CD8T	IAV	PC3_zscore	0.00193407647749973	0.606774935541623	0.080860115235458
GPT2	CD8T	Tcruzi	PC3_zscore	-0.00244870715344984	0.561264700487014	-0.120910077528895
GPT2	monocyte	NI	PC3_zscore	-0.0123884639758441	0.448137192945117	-0.532732881829666
GPT2	monocyte	LPS	PC3_zscore	-0.00189826537812929	0.565585971524424	-0.0960537624466403
GPT2	monocyte	IAV	PC3_zscore	-0.0136856080187369	0.4113364346748	-0.55925151771873
GPT2	monocyte	Tcruzi	PC3_zscore	-0.0116280973927302	0.459918838369489	-0.501443484541328
GPT2	B	NI	PC3_zscore	-0.00647909571015613	0.50432939442925	-0.385666290105728
GPT2	B	LPS	PC3_zscore	-0.0133522833470476	0.426121601879547	-0.601989544688754
GPT2	B	IAV	PC3_zscore	-0.0116102881920017	0.440469369924368	-0.556168042654814
GPT2	B	Tcruzi	PC3_zscore	-0.00213240124774243	0.569051933288177	-0.117612392750009
GPT2	CD4T	NI	PC3_zscore	-0.004794342055811	0.533227832172412	-0.253084611256465
GPT2	CD4T	LPS	PC3_zscore	-0.00821789046887241	0.490624222037161	-0.41777037521051
GPT2	CD4T	IAV	PC3_zscore	0.00884629084808314	0.504871028437714	0.308388000066085
GPT2	CD4T	Tcruzi	PC3_zscore	-0.00545724079259969	0.525645384033021	-0.279452724923345
CETP	NK	NI	PC3_zscore	-0.000514003043761101	0.65286463035798	-0.031541893188778
CETP	NK	LPS	PC3_zscore	-0.000182914716408084	0.647677759989935	-0.0112101065785014
CETP	NK	IAV	PC3_zscore	-0.00167460963227194	0.642988981333853	-0.0911320377194829
CETP	NK	Tcruzi	PC3_zscore	0.00339707004518112	0.59631541149137	0.212121613048945
CETP	CD8T	NI	PC3_zscore	0.0048658324975692	0.565788621653848	0.299947397117958
CETP	CD8T	LPS	PC3_zscore	0.00523478634986167	0.560334599396716	0.319960173479351
CETP	CD8T	IAV	PC3_zscore	0.0102835831434473	0.509463833954609	0.469833549443311
CETP	CD8T	Tcruzi	PC3_zscore	0.0058155774835629	0.554134626073094	0.339945703769997
CETP	monocyte	NI	PC3_zscore	0.00132155627409184	0.613162583654156	0.084949983747589
CETP	monocyte	LPS	PC3_zscore	0.00128419306991578	0.61041708508148	0.0818200939741724
CETP	monocyte	IAV	PC3_zscore	0.00910172837474533	0.475659871875441	0.468597499333119
CETP	monocyte	Tcruzi	PC3_zscore	-0.00630460015307109	0.640474664848236	-0.251592019687082
CETP	B	NI	PC3_zscore	0.00642459787925239	0.545661001694704	0.381125522165161
CETP	B	LPS	PC3_zscore	0.00341992061788327	0.588930815567073	0.230953702135508
CETP	B	IAV	PC3_zscore	0.0057561290739889	0.555017932078346	0.341218711438912
CETP	B	Tcruzi	PC3_zscore	0.00234923066429998	0.606447227980086	0.15703637213118
CETP	CD4T	NI	PC3_zscore	0.00110056541640506	0.619995504188413	0.0703565082057076
CETP	CD4T	LPS	PC3_zscore	0.00640724815860896	0.54249787437242	0.384697630541504
CETP	CD4T	IAV	PC3_zscore	-0.00434946207322699	0.5336425450039	-0.225983166133543
CETP	CD4T	Tcruzi	PC3_zscore	0.00666681564423904	0.543345559375771	0.377000230740523
CCL22	NK	NI	PC3_zscore	0.00153587466366307	0.634785200487289	0.12210006324113
CCL22	NK	LPS	PC3_zscore	0.00298924914019925	0.610475824665688	0.229785327913419
CCL22	NK	IAV	PC3_zscore	0.00125058404260911	0.6087088548558	0.0848413943475885
CCL22	NK	Tcruzi	PC3_zscore	0.00158405855736469	0.633707629617621	0.125261216912895
CCL22	CD8T	NI	PC3_zscore	0.00547627965713775	0.573417499632339	0.345871418465135
CCL22	CD8T	LPS	PC3_zscore	0.00233270371488194	0.617123216619984	0.187156318344223
CCL22	CD8T	IAV	PC3_zscore	0.00239043764058041	0.615984117957598	0.18680029659315
CCL22	CD8T	Tcruzi	PC3_zscore	0.00332962372815514	0.601630372730441	0.253661010433275
CCL22	monocyte	NI	PC3_zscore	0.00217869470151906	0.618514646176235	0.168485144146776
CCL22	monocyte	LPS	PC3_zscore	-0.00148257877907735	0.655955431360542	-0.085990487745266
CCL22	monocyte	IAV	PC3_zscore	0.00137581319738249	0.602350177880894	0.0890338598425107
CCL22	monocyte	Tcruzi	PC3_zscore	0.00227867374682502	0.61767067795156	0.177297804207167
CCL22	B	NI	PC3_zscore	0.00333149078576652	0.602041119889517	0.256921369089919
CCL22	B	LPS	PC3_zscore	0.00167162242372245	0.630832697872666	0.136262976226264
CCL22	B	IAV	PC3_zscore	0.00262957727891926	0.612358510467655	0.196178173589556
CCL22	B	Tcruzi	PC3_zscore	0.00158955664967463	0.631996117858735	0.127938752737818
CCL22	CD4T	NI	PC3_zscore	0.00304816342395795	0.60428021653321	0.245885714518338
CCL22	CD4T	LPS	PC3_zscore	0.00211030302110584	0.621080107007475	0.17884641205393
CCL22	CD4T	IAV	PC3_zscore	0.00362897782624899	0.494774628850961	0.254403874770995
CCL22	CD4T	Tcruzi	PC3_zscore	0.00236770723994421	0.616471065520183	0.191944900503055
GINS3	NK	NI	PC3_zscore	-0.00190209435033756	0.657116435012482	-0.174177448795363
GINS3	NK	LPS	PC3_zscore	-0.00108253347111626	0.672438353169763	-0.0991361804363032
GINS3	NK	IAV	PC3_zscore	-0.000994588390468053	0.64285851051332	-0.0746874270657111
GINS3	NK	Tcruzi	PC3_zscore	-0.00131159276657142	0.668236267922723	-0.121615294212713
GINS3	CD8T	NI	PC3_zscore	-0.00183686568178813	0.659875145810017	-0.166833451475219
GINS3	CD8T	LPS	PC3_zscore	-0.00206705321045304	0.655640801348338	-0.185049356909907
GINS3	CD8T	IAV	PC3_zscore	-0.000337184902003545	0.686596275854032	-0.0296997107400273
GINS3	CD8T	Tcruzi	PC3_zscore	-0.00139737434838415	0.66798649025757	-0.127846695059772
GINS3	monocyte	NI	PC3_zscore	0.00146737281315491	0.692912891666375	0.11934028720477
GINS3	monocyte	LPS	PC3_zscore	-0.00263165813455734	0.632133600285458	-0.230839729993592
GINS3	monocyte	IAV	PC3_zscore	-0.00331409239134257	0.604793840477055	-0.247938122168848
GINS3	monocyte	Tcruzi	PC3_zscore	-0.0016174896645488	0.660638993575139	-0.160641192391283
GINS3	B	NI	PC3_zscore	-0.000777023978552892	0.680388343675504	-0.0763389829371408
GINS3	B	LPS	PC3_zscore	-0.000627733302857348	0.683581770697363	-0.0613065506726853
GINS3	B	IAV	PC3_zscore	-0.0023387526688712	0.644754460520752	-0.206075767992006
GINS3	B	Tcruzi	PC3_zscore	-0.00193037209248245	0.655243410495645	-0.184752530015415
GINS3	CD4T	NI	PC3_zscore	-0.00136389276209394	0.667564911316322	-0.133104874425136
GINS3	CD4T	LPS	PC3_zscore	-0.00109134568023056	0.673266718726689	-0.107348226709496
GINS3	CD4T	IAV	PC3_zscore	0.00383306043565548	0.522012967075664	0.251991125232941
GINS3	CD4T	Tcruzi	PC3_zscore	-0.000736152521736181	0.680705760437872	-0.0698335687827732
C16orf86	NK	NI	PC3_zscore	0.0293685634176311	0.114244360911608	1.20503047538064
C16orf86	NK	LPS	PC3_zscore	0.0371758305203154	0.0958069063512311	1.11224993975672
C16orf86	NK	IAV	PC3_zscore	0.0291630711200361	0.105889823688108	1.20857194171264
C16orf86	NK	Tcruzi	PC3_zscore	0.027279496656635	0.126717886809369	1.17353312008764
C16orf86	CD8T	NI	PC3_zscore	0.0181233208796962	0.217712619659716	0.733757232894571
C16orf86	CD8T	LPS	PC3_zscore	0.0219349502987629	0.178449738675596	0.945632219655415
C16orf86	CD8T	IAV	PC3_zscore	0.0277240629807872	0.136036456166603	1.11443052127697
C16orf86	CD8T	Tcruzi	PC3_zscore	0.0277026653658965	0.135795978125616	1.12598342374526
C16orf86	monocyte	NI	PC3_zscore	0.0205888664375139	0.191219602362543	0.904355592071586
C16orf86	monocyte	LPS	PC3_zscore	0.0221598524471362	0.173646187149816	0.97090342586159
C16orf86	monocyte	IAV	PC3_zscore	0.0212462184040718	0.17802917107617	0.912705315985875
C16orf86	monocyte	Tcruzi	PC3_zscore	0.0234304834491097	0.164698835331356	1.02827897153832
C16orf86	B	NI	PC3_zscore	0.0265731531771186	0.130265816050311	1.20060446831402
C16orf86	B	LPS	PC3_zscore	0.0210098001173636	0.184229646171168	0.952105485804417
C16orf86	B	IAV	PC3_zscore	0.0251849345489093	0.139435333252424	1.1549011010217
C16orf86	B	Tcruzi	PC3_zscore	0.0235837843154535	0.158997332705044	1.06702454374003
C16orf86	CD4T	NI	PC3_zscore	0.0266935933410366	0.130678262571364	1.21731486470484
C16orf86	CD4T	LPS	PC3_zscore	0.0186208074206763	0.21268284565484	0.814787063462092
C16orf86	CD4T	IAV	PC3_zscore	0.0222924708517484	0.14818680484962	1.04859514116823
C16orf86	CD4T	Tcruzi	PC3_zscore	0.029744531259252	0.116813057068588	1.23544480540035
GCSH	NK	NI	PC3_zscore	-0.00528302326008113	0.512791527002556	-0.470679029918129
GCSH	NK	LPS	PC3_zscore	-0.00558199156262595	0.507361242379612	-0.489992011263531
GCSH	NK	IAV	PC3_zscore	-0.00787509077942713	0.437416755187417	-0.526748126754953
GCSH	NK	Tcruzi	PC3_zscore	-0.00504054619469039	0.517767079006451	-0.447744701275443
GCSH	CD8T	NI	PC3_zscore	-0.00407923069731772	0.540883104999608	-0.343243229772205
GCSH	CD8T	LPS	PC3_zscore	-0.00444791695354247	0.533525701645078	-0.381852544039343
GCSH	CD8T	IAV	PC3_zscore	-0.0039546959281224	0.541340368037268	-0.321795075243336
GCSH	CD8T	Tcruzi	PC3_zscore	-0.00522850938959438	0.518557017602874	-0.45156521792689
GCSH	monocyte	NI	PC3_zscore	-0.00569297277524522	0.506049397324048	-0.504986744378062
GCSH	monocyte	LPS	PC3_zscore	-0.00551717142810289	0.502818812226599	-0.475370877126448
GCSH	monocyte	IAV	PC3_zscore	-0.00507451374987367	0.495845184968867	-0.397063046580399
GCSH	monocyte	Tcruzi	PC3_zscore	-0.00539679386229243	0.513657804220933	-0.484495154452871
GCSH	B	NI	PC3_zscore	-0.00510428624218593	0.51831390972954	-0.465642582560927
GCSH	B	LPS	PC3_zscore	-0.00560323205744642	0.507078845939056	-0.503862431399216
GCSH	B	IAV	PC3_zscore	-0.00571870341673447	0.502337195909298	-0.493010834285831
GCSH	B	Tcruzi	PC3_zscore	-0.00470590087726862	0.527796125089679	-0.423902876861191
GCSH	CD4T	NI	PC3_zscore	-0.00515316901009122	0.518468990000706	-0.466072367662422
GCSH	CD4T	LPS	PC3_zscore	-0.00470715471377216	0.528843792175197	-0.423437237389921
GCSH	CD4T	IAV	PC3_zscore	-0.00471717928684545	0.439238762408512	-0.358592323452279
GCSH	CD4T	Tcruzi	PC3_zscore	-0.00431491688158843	0.536883600364209	-0.374657638159278
GINS2	NK	NI	PC3_zscore	0.00048478956526507	0.647744580565574	0.0378756747569398
GINS2	NK	LPS	PC3_zscore	0.00015542344752008	0.65218057788281	0.0116861397350462
GINS2	NK	IAV	PC3_zscore	0.00294295304481387	0.575301095739792	0.197311249746591
GINS2	NK	Tcruzi	PC3_zscore	0.000695724761127658	0.644147578590068	0.0548274164226935
GINS2	CD8T	NI	PC3_zscore	0.00224388500993312	0.610959956421846	0.184789887971775
GINS2	CD8T	LPS	PC3_zscore	0.00463366171174019	0.573328245602761	0.336899259037242
GINS2	CD8T	IAV	PC3_zscore	0.00314881531195557	0.595774784285952	0.249259903933578
GINS2	CD8T	Tcruzi	PC3_zscore	0.00279817874403802	0.601605119888737	0.226812872735725
GINS2	monocyte	NI	PC3_zscore	0.00221756483937395	0.609127864352912	0.189496338383744
GINS2	monocyte	LPS	PC3_zscore	0.00262093340110725	0.594986887376384	0.21425668126241
GINS2	monocyte	IAV	PC3_zscore	-6.41673147158098e-05	0.618559570115258	-0.00428420416745967
GINS2	monocyte	Tcruzi	PC3_zscore	-0.000319497591144677	0.655066117715122	-0.0227160340316751
GINS2	B	NI	PC3_zscore	0.00493438251508855	0.568106121448684	0.351459455965395
GINS2	B	LPS	PC3_zscore	0.00215947934613182	0.615817503021557	0.186552973221486
GINS2	B	IAV	PC3_zscore	0.00215514843572198	0.614338675702716	0.1762532385588
GINS2	B	Tcruzi	PC3_zscore	0.00287561694334779	0.602318436312373	0.24292452167712
GINS2	CD4T	NI	PC3_zscore	0.00349368619412162	0.587722795941098	0.291433511907438
GINS2	CD4T	LPS	PC3_zscore	0.00349215420485375	0.587726906329926	0.291546905532182
GINS2	CD4T	IAV	PC3_zscore	0.00347613134720574	0.48998457053009	0.251326754817275
GINS2	CD4T	Tcruzi	PC3_zscore	0.00277687773371364	0.601416385824197	0.233381436848085
CBFA2T3	NK	NI	PC3_zscore	-0.00354160026443661	0.57956150149565	-0.249334542273693
CBFA2T3	NK	LPS	PC3_zscore	-0.00563550889186873	0.549400419270935	-0.36212708758728
CBFA2T3	NK	IAV	PC3_zscore	-0.0143759597338774	0.41061503664213	-0.619221582267064
CBFA2T3	NK	Tcruzi	PC3_zscore	-0.00555092381497798	0.549840871309984	-0.359493781482982
CBFA2T3	CD8T	NI	PC3_zscore	0.00620897795331707	0.578004273989131	0.339990226564555
CBFA2T3	CD8T	LPS	PC3_zscore	0.00514883200064836	0.590845571273325	0.29739507457453
CBFA2T3	CD8T	IAV	PC3_zscore	0.00827406141479157	0.559368698179135	0.401107459528881
CBFA2T3	CD8T	Tcruzi	PC3_zscore	0.00339340496611993	0.615627464458307	0.207738721435158
CBFA2T3	monocyte	NI	PC3_zscore	-5.95233895049692e-05	0.661081847049035	-0.00462525489459965
CBFA2T3	monocyte	LPS	PC3_zscore	0.00145320940935221	0.639301260120962	0.0968731062463539
CBFA2T3	monocyte	IAV	PC3_zscore	-0.00455232360638697	0.561489271117847	-0.267578845991123
CBFA2T3	monocyte	Tcruzi	PC3_zscore	0.00341342606156771	0.608621494504565	0.228243829767127
CBFA2T3	B	NI	PC3_zscore	0.00508268252114305	0.5823086908566	0.323672966174053
CBFA2T3	B	LPS	PC3_zscore	0.00101268124974665	0.653787616289106	0.0812232707314046
CBFA2T3	B	IAV	PC3_zscore	-0.00354913158455945	0.583042786282944	-0.251413820232168
CBFA2T3	B	Tcruzi	PC3_zscore	-0.00624857003457862	0.538908373102507	-0.407178674322485
CBFA2T3	CD4T	NI	PC3_zscore	-0.00058196017551206	0.655956201136544	-0.0390714357360702
CBFA2T3	CD4T	LPS	PC3_zscore	-0.00492239418010785	0.590555901573956	-0.281357941849309
CBFA2T3	CD4T	IAV	PC3_zscore	0.00285641668244504	0.536295101665251	0.172363521891033
CBFA2T3	CD4T	Tcruzi	PC3_zscore	0.00405332719428537	0.606276231644797	0.239426304924701
SERPINF1	NK	NI	PC3_zscore	-0.0600034610377309	0.0310394672436517	-1.9708253968536
SERPINF1	NK	LPS	PC3_zscore	-0.0378265047808671	0.102889138985578	-1.28961271891731
SERPINF1	NK	IAV	PC3_zscore	-0.0766941352260644	0.0193446967292342	-2.30640130614528
SERPINF1	NK	Tcruzi	PC3_zscore	-0.053212553279592	0.0451242387554039	-1.74255637301643
SERPINF1	CD8T	NI	PC3_zscore	0.0641933143212777	0.0338720768001777	1.86822735672474
SERPINF1	CD8T	LPS	PC3_zscore	0.077541290050407	0.0249808613161102	1.99660935036013
SERPINF1	CD8T	IAV	PC3_zscore	0.0949043255660723	0.018974150176378	2.21486215982058
SERPINF1	CD8T	Tcruzi	PC3_zscore	0.0553915639935161	0.0562073204756613	1.59951893670266
SERPINF1	monocyte	NI	PC3_zscore	0.0260326786047164	0.175057871925146	0.932843789755954
SERPINF1	monocyte	LPS	PC3_zscore	0.0411620903893712	0.10402411145657	1.21122199239395
SERPINF1	monocyte	IAV	PC3_zscore	0.00706616177454074	0.406927789514045	0.228529750838927
SERPINF1	monocyte	Tcruzi	PC3_zscore	0.0223609651861412	0.23150017304383	0.723625373114283
SERPINF1	B	NI	PC3_zscore	0.0086816726914456	0.382794802533624	0.312827951309317
SERPINF1	B	LPS	PC3_zscore	0.00340332278930726	0.457257837541574	0.119396933296031
SERPINF1	B	IAV	PC3_zscore	-0.0419077044555089	0.0968358026912104	-1.24924225782975
SERPINF1	B	Tcruzi	PC3_zscore	-0.0160958793996273	0.301168766297034	-0.543425394424945
SERPINF1	CD4T	NI	PC3_zscore	0.021828135313323	0.234651738080004	0.70838057383278
SERPINF1	CD4T	LPS	PC3_zscore	0.0511175414498965	0.0606836059114092	1.53465468523648
SERPINF1	CD4T	IAV	PC3_zscore	0.0403885140866767	0.0897681958843835	1.30308790801301
SERPINF1	CD4T	Tcruzi	PC3_zscore	0.0369689010807466	0.132068503746617	1.1089640217447
TRPV3	NK	NI	PC3_zscore	-0.00288669445642256	0.495233279460654	-0.0960579523670303
TRPV3	NK	LPS	PC3_zscore	0.000183584288082549	0.529077195475042	0.00594294804276789
TRPV3	NK	IAV	PC3_zscore	0.000545421047580943	0.528437821385945	0.0173402911874152
TRPV3	NK	Tcruzi	PC3_zscore	0.00401674125176422	0.540836211266222	0.126229825964852
TRPV3	CD8T	NI	PC3_zscore	-0.0111665565801954	0.397981968754997	-0.379686261785172
TRPV3	CD8T	LPS	PC3_zscore	0.011741811915966	0.459611178048363	0.359454248692871
TRPV3	CD8T	IAV	PC3_zscore	0.0106669514348796	0.473735585703564	0.32396644822143
TRPV3	CD8T	Tcruzi	PC3_zscore	0.0008896605762134	0.535778492846792	0.0289533466157865
TRPV3	monocyte	NI	PC3_zscore	-0.0176278485382706	0.338961522020674	-0.57805331512873
TRPV3	monocyte	LPS	PC3_zscore	-0.0113412927204636	0.3986768294835	-0.391455836629306
TRPV3	monocyte	IAV	PC3_zscore	-0.0231798469139162	0.28371759122874	-0.711920705992479
TRPV3	monocyte	Tcruzi	PC3_zscore	-0.0282115725762826	0.256344967079372	-0.810635789241821
TRPV3	B	NI	PC3_zscore	-0.0197350176722593	0.316908949590788	-0.63311364116815
TRPV3	B	LPS	PC3_zscore	0.0227963796059391	0.351018185293661	0.645512843403967
TRPV3	B	IAV	PC3_zscore	-0.029941364490381	0.2532489226633	-0.810303001639686
TRPV3	B	Tcruzi	PC3_zscore	-0.0237386488414762	0.283049127112467	-0.73224228381178
TRPV3	CD4T	NI	PC3_zscore	-0.0264891602903622	0.243646081156406	-0.86786647457028
TRPV3	CD4T	LPS	PC3_zscore	0.04437803210078	0.255258117708327	0.975405738487016
TRPV3	CD4T	IAV	PC3_zscore	-0.0350662288788264	0.146414659822716	-1.04046847963928
TRPV3	CD4T	Tcruzi	PC3_zscore	0.00894084075237181	0.482546887558459	0.290875935125202
P2RX5	NK	NI	PC3_zscore	0.00920954729520755	0.564542067320353	0.337440630930366
P2RX5	NK	LPS	PC3_zscore	-0.00308623691860497	0.552862522783065	-0.142974436762252
P2RX5	NK	IAV	PC3_zscore	0.0131754935121008	0.496405155607968	0.437819209091292
P2RX5	NK	Tcruzi	PC3_zscore	0.00519157783853597	0.60539557492276	0.210212932053596
P2RX5	CD8T	NI	PC3_zscore	-0.00143857571525454	0.563676041800096	-0.0666048240417295
P2RX5	CD8T	LPS	PC3_zscore	-0.00830051051099204	0.47874448011369	-0.376953341298078
P2RX5	CD8T	IAV	PC3_zscore	0.015828933326765	0.540283283390068	0.426445351934637
P2RX5	CD8T	Tcruzi	PC3_zscore	-0.000949671686286322	0.5688557485832	-0.0423156405985761
P2RX5	monocyte	NI	PC3_zscore	-0.00270191933402295	0.55217308531031	-0.138213055809373
P2RX5	monocyte	LPS	PC3_zscore	-0.00674944941177152	0.49315971421328	-0.324732556259653
P2RX5	monocyte	IAV	PC3_zscore	-0.00906427790838448	0.455708841629669	-0.407107861217563
P2RX5	monocyte	Tcruzi	PC3_zscore	-0.00652229501844621	0.499497562508949	-0.321916965660847
P2RX5	B	NI	PC3_zscore	0.000807846752094572	0.618622961533974	0.0493151870287123
P2RX5	B	LPS	PC3_zscore	-0.00421942043345621	0.527556101951148	-0.256176064853842
P2RX5	B	IAV	PC3_zscore	-0.0203202881256053	0.353485955540925	-0.704480858176777
P2RX5	B	Tcruzi	PC3_zscore	-0.00744970420437132	0.477781903304679	-0.416737571931325
P2RX5	CD4T	NI	PC3_zscore	-0.0110286482738228	0.443899100409125	-0.506007914145471
P2RX5	CD4T	LPS	PC3_zscore	-0.0198513333530012	0.37184950833393	-0.69614602906929
P2RX5	CD4T	IAV	PC3_zscore	-0.00241639264048534	0.503941428389887	-0.123426743457373
P2RX5	CD4T	Tcruzi	PC3_zscore	-0.010363533191093	0.457203268850767	-0.463574421347371
C17orf100	NK	NI	PC3_zscore	-0.00181317114758109	0.632449999909904	-0.17850584425769
C17orf100	NK	LPS	PC3_zscore	-0.00194797164327601	0.629407037826053	-0.189454495023154
C17orf100	NK	IAV	PC3_zscore	-0.00168502291307481	0.598627867572747	-0.129074000536752
C17orf100	NK	Tcruzi	PC3_zscore	-0.00241846837440309	0.62002882827758	-0.238128190709525
C17orf100	CD8T	NI	PC3_zscore	-0.0014308519343847	0.640923537177617	-0.13811424121441
C17orf100	CD8T	LPS	PC3_zscore	-0.00120675825699567	0.644995837407517	-0.113782839722559
C17orf100	CD8T	IAV	PC3_zscore	-0.00160000150542706	0.636320538584342	-0.151620097457885
C17orf100	CD8T	Tcruzi	PC3_zscore	-0.00216816601911925	0.625745115808252	-0.212786738723082
C17orf100	monocyte	NI	PC3_zscore	-0.00202534235387383	0.628305234579523	-0.208246286247413
C17orf100	monocyte	LPS	PC3_zscore	-0.00238679121466592	0.611647686890033	-0.228663285173665
C17orf100	monocyte	IAV	PC3_zscore	-0.00521925120857763	0.538740079910041	-0.352050953566141
C17orf100	monocyte	Tcruzi	PC3_zscore	-0.00230836749666787	0.622659637395735	-0.235446223467442
C17orf100	B	NI	PC3_zscore	-0.00269864560202542	0.612509883340751	-0.276698366142255
C17orf100	B	LPS	PC3_zscore	-0.00230707112514967	0.621871678136972	-0.240124336932516
C17orf100	B	IAV	PC3_zscore	-0.00115963332555068	0.641400484329001	-0.107595166085416
C17orf100	B	Tcruzi	PC3_zscore	-0.00283476517445183	0.609971799880883	-0.284720279371886
C17orf100	CD4T	NI	PC3_zscore	-0.00340289505949272	0.597087726451095	-0.330985253718319
C17orf100	CD4T	LPS	PC3_zscore	-0.00157303266189394	0.63997215528086	-0.16218086689226
C17orf100	CD4T	IAV	PC3_zscore	-0.00144806544533113	0.545140653983692	-0.121452984683223
C17orf100	CD4T	Tcruzi	PC3_zscore	-0.00171875917676852	0.635743246193352	-0.174527474084001
SLC16A13	NK	NI	PC3_zscore	-0.00433499337251098	0.558920294163011	-0.382787827529912
SLC16A13	NK	LPS	PC3_zscore	-0.00473200903594373	0.55260616171834	-0.40424687274138
SLC16A13	NK	IAV	PC3_zscore	-0.00595812242758983	0.504034517107982	-0.416081821468393
SLC16A13	NK	Tcruzi	PC3_zscore	-0.00394781766211516	0.566349295533522	-0.350168353421262
SLC16A13	CD8T	NI	PC3_zscore	-0.00271285491482903	0.595961696865996	-0.232477031015722
SLC16A13	CD8T	LPS	PC3_zscore	-0.00185248827333421	0.610744005640884	-0.148608091255611
SLC16A13	CD8T	IAV	PC3_zscore	-0.00250028905209881	0.598327305075958	-0.205402241889449
SLC16A13	CD8T	Tcruzi	PC3_zscore	-0.00219891126793922	0.604603650380511	-0.180083082814349
SLC16A13	monocyte	NI	PC3_zscore	-0.00315259549604042	0.586750313006487	-0.285373478912756
SLC16A13	monocyte	LPS	PC3_zscore	-0.00386622982813983	0.564208619308204	-0.333796838280209
SLC16A13	monocyte	IAV	PC3_zscore	-0.00447873969964178	0.536957951992197	-0.343926519609761
SLC16A13	monocyte	Tcruzi	PC3_zscore	-0.00319299935111078	0.586626327386111	-0.28819484866117
SLC16A13	B	NI	PC3_zscore	-0.00460556504328765	0.554032298185351	-0.413128715960348
SLC16A13	B	LPS	PC3_zscore	-0.00251814989052356	0.599911332130529	-0.224284298883461
SLC16A13	B	IAV	PC3_zscore	-0.00512646501704506	0.542330204116048	-0.419312483678693
SLC16A13	B	Tcruzi	PC3_zscore	-0.00318536653876722	0.58512291828624	-0.291561939922108
SLC16A13	CD4T	NI	PC3_zscore	-0.00355622787980415	0.578983876015968	-0.328909400093058
SLC16A13	CD4T	LPS	PC3_zscore	-0.00508313297785997	0.548976242358876	-0.430099091184966
SLC16A13	CD4T	IAV	PC3_zscore	0.000498832095677383	0.559269602735905	0.0331409344693547
SLC16A13	CD4T	Tcruzi	PC3_zscore	-0.00371540128274845	0.576501404905658	-0.33114010044696
SLC16A11	NK	NI	PC3_zscore	0.0176218524951148	0.39940041039089	0.574220196438765
SLC16A11	NK	LPS	PC3_zscore	0.0159151184692522	0.413271215593323	0.540256117748064
SLC16A11	NK	IAV	PC3_zscore	0.00899027145669514	0.450022417367998	0.36159445906059
SLC16A11	NK	Tcruzi	PC3_zscore	0.0068484699335393	0.493286237481142	0.292445459998224
SLC16A11	CD8T	NI	PC3_zscore	0.00148200305320348	0.558167461510633	0.0688178687039053
SLC16A11	CD8T	LPS	PC3_zscore	0.00916574380965498	0.469124204287787	0.388456694285421
SLC16A11	CD8T	IAV	PC3_zscore	0.0146681186557758	0.426076100894243	0.509502252122881
SLC16A11	CD8T	Tcruzi	PC3_zscore	0.015199817389393	0.419443553885685	0.529391964294055
SLC16A11	monocyte	NI	PC3_zscore	-0.000146612833683986	0.561104635699542	-0.00649991139864611
SLC16A11	monocyte	LPS	PC3_zscore	-0.00592742294642342	0.602745926856095	-0.228286056918146
SLC16A11	monocyte	IAV	PC3_zscore	-0.0135492627595586	0.522124559856698	-0.404281189935641
SLC16A11	monocyte	Tcruzi	PC3_zscore	-0.0167621693768273	0.540708758437371	-0.435342801141736
SLC16A11	B	NI	PC3_zscore	0.00778097327073385	0.471288488032619	0.390551991607264
SLC16A11	B	LPS	PC3_zscore	0.0161309959638506	0.390540467893247	0.611913629101925
SLC16A11	B	IAV	PC3_zscore	-0.00517703271832141	0.6069583583006	-0.207635990462837
SLC16A11	B	Tcruzi	PC3_zscore	0.0151643282590008	0.405141828223653	0.569576146260863
SLC16A11	CD4T	NI	PC3_zscore	0.0152028935765642	0.410935913395198	0.558951137974207
SLC16A11	CD4T	LPS	PC3_zscore	0.013487230176792	0.425330141124268	0.522806616494541
SLC16A11	CD4T	IAV	PC3_zscore	0.0115495993449073	0.374356544338187	0.47133568637908
SLC16A11	CD4T	Tcruzi	PC3_zscore	0.00802271734485319	0.481990303981505	0.348130885469134
PFAS	NK	NI	PC3_zscore	0.00152610072714619	0.638150881039083	0.146135502313658
PFAS	NK	LPS	PC3_zscore	0.00179198365011041	0.6326015333574	0.170504394878735
PFAS	NK	IAV	PC3_zscore	-0.000524772383681834	0.629461996168331	-0.035425009634612
PFAS	NK	Tcruzi	PC3_zscore	0.00150218491517645	0.638643265140191	0.143536796358358
PFAS	CD8T	NI	PC3_zscore	0.00293264059458775	0.59990104644503	0.299876980957253
PFAS	CD8T	LPS	PC3_zscore	0.00392859042773787	0.5802685996503	0.382274329552303
PFAS	CD8T	IAV	PC3_zscore	0.00411187691328547	0.578364946486648	0.384114102772218
PFAS	CD8T	Tcruzi	PC3_zscore	0.00369634904746547	0.584880322767681	0.36437826712887
PFAS	monocyte	NI	PC3_zscore	0.00215814236764454	0.61753467466645	0.228984608096083
PFAS	monocyte	LPS	PC3_zscore	0.00402718223537808	0.567248783509919	0.378430405447708
PFAS	monocyte	IAV	PC3_zscore	-3.05302805807982e-05	0.616161814703738	-0.00214870475522644
PFAS	monocyte	Tcruzi	PC3_zscore	0.00232509585802128	0.613391913443837	0.246901690180851
PFAS	B	NI	PC3_zscore	0.00251339459529293	0.61259489053006	0.279697047072864
PFAS	B	LPS	PC3_zscore	0.00155482983307985	0.638892416672946	0.163726785045925
PFAS	B	IAV	PC3_zscore	0.00361151090619214	0.58630682844617	0.354957772344909
PFAS	B	Tcruzi	PC3_zscore	0.00229738848045722	0.618598779409647	0.252909874053113
PFAS	CD4T	NI	PC3_zscore	0.00301602627263437	0.597302075117981	0.330125372376344
PFAS	CD4T	LPS	PC3_zscore	0.00491813366422174	0.556663302048766	0.465155753714388
PFAS	CD4T	IAV	PC3_zscore	0.00645823087086175	0.407708000800839	0.532273348735524
PFAS	CD4T	Tcruzi	PC3_zscore	0.00355741205558673	0.585648670397573	0.370718559436058
ARHGAP44	NK	NI	PC3_zscore	-0.00261085627573582	0.598437950495939	-0.222691564642609
ARHGAP44	NK	LPS	PC3_zscore	-0.00354949511003101	0.581239013667275	-0.296702581346447
ARHGAP44	NK	IAV	PC3_zscore	-0.00755994543171413	0.484579338023442	-0.463769887053208
ARHGAP44	NK	Tcruzi	PC3_zscore	-0.00374273687184791	0.577455204735863	-0.31308468687237
ARHGAP44	CD8T	NI	PC3_zscore	-0.0022410823363206	0.612977401964365	-0.18179584096979
ARHGAP44	CD8T	LPS	PC3_zscore	-0.000129378148436701	0.648188413392997	-0.00940507141945393
ARHGAP44	CD8T	IAV	PC3_zscore	-0.00032703593093013	0.643642215422693	-0.023791924084758
ARHGAP44	CD8T	Tcruzi	PC3_zscore	-0.00228693533698478	0.612291882379553	-0.183497991448946
ARHGAP44	monocyte	NI	PC3_zscore	-7.84007112282652e-05	0.650879496739624	-0.00581252096026021
ARHGAP44	monocyte	LPS	PC3_zscore	-0.00369705887459515	0.576210976397039	-0.293776766691902
ARHGAP44	monocyte	IAV	PC3_zscore	-0.00474858489469774	0.542152479890155	-0.329148004341877
ARHGAP44	monocyte	Tcruzi	PC3_zscore	-0.00489379248775898	0.566282267451965	-0.355879282724287
ARHGAP44	B	NI	PC3_zscore	-0.0030760772096315	0.593357407334007	-0.264229441132878
ARHGAP44	B	LPS	PC3_zscore	-0.000918775015691706	0.635366831423281	-0.0729355493361226
ARHGAP44	B	IAV	PC3_zscore	-0.00403677058206027	0.573091212094569	-0.315527567990317
ARHGAP44	B	Tcruzi	PC3_zscore	-0.00279033997076433	0.599070578425507	-0.23894105235925
ARHGAP44	CD4T	NI	PC3_zscore	-0.00324864971642498	0.594674531989752	-0.26565050691798
ARHGAP44	CD4T	LPS	PC3_zscore	-0.000679747955645851	0.640882719427497	-0.0520459169215728
ARHGAP44	CD4T	IAV	PC3_zscore	-0.00334938892118	0.497519397753662	-0.23501756602613
ARHGAP44	CD4T	Tcruzi	PC3_zscore	-0.00191888600591891	0.618675792276492	-0.153913548259955
TNFRSF13B	NK	NI	PC3_zscore	-0.0103646461958216	0.371957620114688	-0.700180441294086
TNFRSF13B	NK	LPS	PC3_zscore	-0.00834838887196979	0.402399745677314	-0.580365103338111
TNFRSF13B	NK	IAV	PC3_zscore	-0.00947902690374658	0.368455165186032	-0.611365653330071
TNFRSF13B	NK	Tcruzi	PC3_zscore	-0.00988591270458015	0.379028131615707	-0.67471140311398
TNFRSF13B	CD8T	NI	PC3_zscore	-0.00679267979777501	0.437343908146718	-0.430084384251676
TNFRSF13B	CD8T	LPS	PC3_zscore	-0.00666944504665498	0.438581681535267	-0.422587683719773
TNFRSF13B	CD8T	IAV	PC3_zscore	-0.00380820603437921	0.476608928337148	-0.205149611397344
TNFRSF13B	CD8T	Tcruzi	PC3_zscore	-0.00548401028194477	0.456103167863656	-0.327406178389201
TNFRSF13B	monocyte	NI	PC3_zscore	-0.007483910843747	0.426718586822275	-0.506048424320079
TNFRSF13B	monocyte	LPS	PC3_zscore	-0.00986176754191735	0.381142676387634	-0.643198952179141
TNFRSF13B	monocyte	IAV	PC3_zscore	-0.00896263307358166	0.384839895525058	-0.58130574800988
TNFRSF13B	monocyte	Tcruzi	PC3_zscore	-0.0104730189331646	0.381030300885446	-0.661274131354206
TNFRSF13B	B	NI	PC3_zscore	-0.00898684331709332	0.390128388579141	-0.679547402329822
TNFRSF13B	B	LPS	PC3_zscore	-0.00571946781159817	0.459588564378968	-0.405411952405763
TNFRSF13B	B	IAV	PC3_zscore	-0.0163301856068024	0.294072878550194	-0.780565610772388
TNFRSF13B	B	Tcruzi	PC3_zscore	-0.00954408101813583	0.381157137722141	-0.701871214054501
TNFRSF13B	CD4T	NI	PC3_zscore	-0.00840500690281864	0.412518752229369	-0.554297981011512
TNFRSF13B	CD4T	LPS	PC3_zscore	-0.00699284477673206	0.43477615207109	-0.451031623638761
TNFRSF13B	CD4T	IAV	PC3_zscore	-0.00961002087758785	0.324951703047929	-0.602351689212627
TNFRSF13B	CD4T	Tcruzi	PC3_zscore	-0.0040389940738535	0.475526932320509	-0.221389835782838
PLD6	NK	NI	PC3_zscore	-0.00282550867603124	0.623646619667792	-0.182615997953034
PLD6	NK	LPS	PC3_zscore	-0.000952257096567327	0.653266344873451	-0.0651729299920523
PLD6	NK	IAV	PC3_zscore	-0.00317652153818655	0.596844724948877	-0.177636920081683
PLD6	NK	Tcruzi	PC3_zscore	-0.00456724912912561	0.602482187079918	-0.260396380390837
PLD6	CD8T	NI	PC3_zscore	0.00573369436341792	0.520833509046986	0.384940116985296
PLD6	CD8T	LPS	PC3_zscore	0.0033937219424878	0.557203846068765	0.245087048719808
PLD6	CD8T	IAV	PC3_zscore	0.0081082229327143	0.496845012773144	0.451097420383581
PLD6	CD8T	Tcruzi	PC3_zscore	0.00454174924434095	0.539610261454015	0.315669607215488
PLD6	monocyte	NI	PC3_zscore	0.00507467746808019	0.52408198237997	0.375326435081268
PLD6	monocyte	LPS	PC3_zscore	0.00130697111129052	0.588516307541702	0.100986498894906
PLD6	monocyte	IAV	PC3_zscore	0.000181634897274418	0.59235947531207	0.0124867487305423
PLD6	monocyte	Tcruzi	PC3_zscore	0.00281508910010329	0.566122687144417	0.229455306618509
PLD6	B	NI	PC3_zscore	0.000617052010803842	0.618623237329802	0.050113017713985
PLD6	B	LPS	PC3_zscore	-0.00142297567643716	0.649912675458746	-0.103179084297268
PLD6	B	IAV	PC3_zscore	-0.000386557309521452	0.637469461222766	-0.028738866564951
PLD6	B	Tcruzi	PC3_zscore	0.00217067189275269	0.586431627770166	0.177738929144091
PLD6	CD4T	NI	PC3_zscore	0.00635526977197011	0.494576978246552	0.478229388085638
PLD6	CD4T	LPS	PC3_zscore	0.00930809754102691	0.459649110136492	0.573529666964408
PLD6	CD4T	IAV	PC3_zscore	0.0020658482933396	0.502772096668834	0.16187773103817
PLD6	CD4T	Tcruzi	PC3_zscore	0.0032470963127709	0.556895473191447	0.271551455302651
PROCA1	NK	NI	PC3_zscore	-0.00119538316251406	0.661793997564852	-0.115235790226296
PROCA1	NK	LPS	PC3_zscore	-2.17897526977114e-05	0.684798941046144	-0.00206834994898941
PROCA1	NK	IAV	PC3_zscore	0.00112513946019902	0.650143499192745	0.0807813804370652
PROCA1	NK	Tcruzi	PC3_zscore	0.000304997913830727	0.691578070795666	0.0289301144232809
PROCA1	CD8T	NI	PC3_zscore	-0.00111241060842267	0.663634698301434	-0.109601179586853
PROCA1	CD8T	LPS	PC3_zscore	-0.00127996392048364	0.660462236891168	-0.12379741483161
PROCA1	CD8T	IAV	PC3_zscore	0.00138700715661696	0.678601138704378	0.116597831343587
PROCA1	CD8T	Tcruzi	PC3_zscore	0.000936869962564883	0.684669522756369	0.0857574385281561
PROCA1	monocyte	NI	PC3_zscore	-0.000601438504069861	0.674213099986196	-0.0643548917244141
PROCA1	monocyte	LPS	PC3_zscore	-0.000863110287056993	0.659523354549622	-0.0863557430648852
PROCA1	monocyte	IAV	PC3_zscore	-0.000285320799466494	0.653382455312626	-0.0247556596185416
PROCA1	monocyte	Tcruzi	PC3_zscore	-0.00180359016645217	0.64639227173795	-0.179288714739978
PROCA1	B	NI	PC3_zscore	-0.000634298939160259	0.673508908139069	-0.066911674417206
PROCA1	B	LPS	PC3_zscore	-0.000101580627779969	0.686223601721058	-0.0106209966621773
PROCA1	B	IAV	PC3_zscore	-0.00237886980901552	0.634600994947094	-0.200494147756821
PROCA1	B	Tcruzi	PC3_zscore	-0.000908388066470928	0.666945874175974	-0.0941576604761959
PROCA1	CD4T	NI	PC3_zscore	-0.000181658552074847	0.684432499917597	-0.0194268368816835
PROCA1	CD4T	LPS	PC3_zscore	-0.00235161900197605	0.633583523323029	-0.22600323862211
PROCA1	CD4T	IAV	PC3_zscore	0.000484408090371938	0.586849929980868	0.0409359754885582
PROCA1	CD4T	Tcruzi	PC3_zscore	0.00146634077693611	0.670683798975444	0.134769290293675
TLCD1	NK	NI	PC3_zscore	-0.0106989434280927	0.454764229528085	-0.59847788612486
TLCD1	NK	LPS	PC3_zscore	-0.00140240118614326	0.589039141223696	-0.0774658385035556
TLCD1	NK	IAV	PC3_zscore	-0.0269761306837035	0.226570787826022	-0.947491250880221
TLCD1	NK	Tcruzi	PC3_zscore	-0.00579109140504116	0.522548543431008	-0.35440794854784
TLCD1	CD8T	NI	PC3_zscore	-0.00273314139724766	0.579851678730852	-0.146136399729821
TLCD1	CD8T	LPS	PC3_zscore	-0.00129116075508011	0.598102530219137	-0.0664036284875114
TLCD1	CD8T	IAV	PC3_zscore	0.00135279719549472	0.626790614136956	0.0617276523750875
TLCD1	CD8T	Tcruzi	PC3_zscore	-0.0030926601087427	0.5742631274416	-0.163237000520465
TLCD1	monocyte	NI	PC3_zscore	-0.0040429941383457	0.564437101914594	-0.234979276809078
TLCD1	monocyte	LPS	PC3_zscore	-0.0125017916511615	0.445739087921143	-0.582776180211984
TLCD1	monocyte	IAV	PC3_zscore	-0.0101340202409122	0.464942173653751	-0.509203599214073
TLCD1	monocyte	Tcruzi	PC3_zscore	-0.00998581605207899	0.48361215847949	-0.507194051056851
TLCD1	B	NI	PC3_zscore	-0.00290148348438451	0.574456003605258	-0.163498064735084
TLCD1	B	LPS	PC3_zscore	-0.00709682698416603	0.512083816334892	-0.413334332247696
TLCD1	B	IAV	PC3_zscore	-0.00221518760337567	0.576720368715375	-0.11850878766077
TLCD1	B	Tcruzi	PC3_zscore	-0.0131084684454888	0.445255707934564	-0.595414005033735
TLCD1	CD4T	NI	PC3_zscore	-0.00260879193641651	0.581933084605082	-0.140964985692474
TLCD1	CD4T	LPS	PC3_zscore	-0.00456255771328513	0.555365387385652	-0.254831494965905
TLCD1	CD4T	IAV	PC3_zscore	-0.00295899618881923	0.532074356750748	-0.157204432101635
TLCD1	CD4T	Tcruzi	PC3_zscore	-0.00258758940026628	0.581203858847498	-0.136188648276476
IGFBP4	NK	NI	PC3_zscore	0.0427001547745873	0.179371139002512	1.10340276325527
IGFBP4	NK	LPS	PC3_zscore	0.0436904358808266	0.181730160880006	1.09963614976873
IGFBP4	NK	IAV	PC3_zscore	0.0235478409168345	0.291638373870964	0.658011600013588
IGFBP4	NK	Tcruzi	PC3_zscore	0.0443947462483667	0.176036692380033	1.11218752186936
IGFBP4	CD8T	NI	PC3_zscore	-0.0391201804345416	0.216574410329847	-1.01709645143949
IGFBP4	CD8T	LPS	PC3_zscore	-0.0429699568909006	0.203197348311215	-1.07338330656534
IGFBP4	CD8T	IAV	PC3_zscore	-0.0302034643269815	0.26673523560764	-0.828331569719426
IGFBP4	CD8T	Tcruzi	PC3_zscore	-0.0294002118536921	0.268901983498443	-0.817151581608376
IGFBP4	monocyte	NI	PC3_zscore	-0.0182235035476421	0.349937865017773	-0.546980349204024
IGFBP4	monocyte	LPS	PC3_zscore	-0.0293525366721161	0.255458358254206	-0.83302548271372
IGFBP4	monocyte	IAV	PC3_zscore	0.00171675656643575	0.520915275389244	0.0612730629298027
IGFBP4	monocyte	Tcruzi	PC3_zscore	-0.00751594713527973	0.453728031673204	-0.233910624653472
IGFBP4	B	NI	PC3_zscore	-0.00559591134908768	0.476750622323132	-0.209669973740269
IGFBP4	B	LPS	PC3_zscore	0.0131342585665181	0.364929691149498	0.503775281912207
IGFBP4	B	IAV	PC3_zscore	0.0456019268861514	0.132241918695119	1.29782902498044
IGFBP4	B	Tcruzi	PC3_zscore	0.00753860739330209	0.446160107309801	0.270527139275061
IGFBP4	CD4T	NI	PC3_zscore	-0.0331656953073578	0.209509528793158	-1.04832156058126
IGFBP4	CD4T	LPS	PC3_zscore	-0.0316195156267	0.205038659356333	-1.07320439669287
IGFBP4	CD4T	IAV	PC3_zscore	-0.0211617083151646	0.241969429592707	-0.823658503119501
IGFBP4	CD4T	Tcruzi	PC3_zscore	-0.010524574069557	0.398813734788663	-0.410006723215144
AARSD1	NK	NI	PC3_zscore	-0.00335604921190747	0.578915645271032	-0.369130939968882
AARSD1	NK	LPS	PC3_zscore	-0.00293179207334794	0.588978804642304	-0.320805347813489
AARSD1	NK	IAV	PC3_zscore	-0.0025889547705104	0.556315156075004	-0.210529034970374
AARSD1	NK	Tcruzi	PC3_zscore	-0.00308269567601376	0.585417141833897	-0.341508304741651
AARSD1	CD8T	NI	PC3_zscore	-0.00291053184999537	0.590188256756674	-0.321213764944965
AARSD1	CD8T	LPS	PC3_zscore	-0.00299812988889051	0.587969215468179	-0.330699262346648
AARSD1	CD8T	IAV	PC3_zscore	-0.00254645208075285	0.597460522175622	-0.267613076436763
AARSD1	CD8T	Tcruzi	PC3_zscore	-0.00273977192590497	0.594215565589831	-0.29851161403988
AARSD1	monocyte	NI	PC3_zscore	-0.00303573125663865	0.586084226877306	-0.34527949913118
AARSD1	monocyte	LPS	PC3_zscore	-0.00307318904265171	0.576515260441957	-0.328188944646457
AARSD1	monocyte	IAV	PC3_zscore	-0.00464290147103433	0.525171286632513	-0.38284476811264
AARSD1	monocyte	Tcruzi	PC3_zscore	-0.00310241159600709	0.585094467814801	-0.353373001749195
AARSD1	B	NI	PC3_zscore	-0.00350298097733718	0.573563983518142	-0.393515366617659
AARSD1	B	LPS	PC3_zscore	-0.00315951264809122	0.583100959833909	-0.361631629857955
AARSD1	B	IAV	PC3_zscore	-0.00298621452119112	0.584328483162863	-0.323936042071021
AARSD1	B	Tcruzi	PC3_zscore	-0.00259115302333407	0.599559652396627	-0.289618811699429
AARSD1	CD4T	NI	PC3_zscore	-0.00321349810757472	0.581469715449605	-0.367933676888216
AARSD1	CD4T	LPS	PC3_zscore	-0.00326446753103477	0.579757806856882	-0.374689786507231
AARSD1	CD4T	IAV	PC3_zscore	-0.00244305662620361	0.501925623116757	-0.218660942065453
AARSD1	CD4T	Tcruzi	PC3_zscore	-0.00274346488081119	0.594800235816546	-0.307300674745397
ARL4D	NK	NI	PC3_zscore	-0.00927022028452639	0.40928352637764	-0.645951985897201
ARL4D	NK	LPS	PC3_zscore	-0.00964327223200121	0.403393880251144	-0.66637361092692
ARL4D	NK	IAV	PC3_zscore	-0.0121210220825659	0.339553731920346	-0.716831468853273
ARL4D	NK	Tcruzi	PC3_zscore	-0.00912465309386311	0.411877200904234	-0.632588035676982
ARL4D	CD8T	NI	PC3_zscore	-0.00939848314076421	0.407161347128549	-0.654921623413633
ARL4D	CD8T	LPS	PC3_zscore	-0.00930597216643551	0.408587946517317	-0.647296238682456
ARL4D	CD8T	IAV	PC3_zscore	-0.00906191860599964	0.412077389635381	-0.622778392933272
ARL4D	CD8T	Tcruzi	PC3_zscore	-0.0097447405190444	0.401746329303602	-0.6743775351725
ARL4D	monocyte	NI	PC3_zscore	-0.0107474339286484	0.385150593884425	-0.719765998634349
ARL4D	monocyte	LPS	PC3_zscore	-0.00851049793028285	0.414492197488063	-0.564081532932049
ARL4D	monocyte	IAV	PC3_zscore	-0.0109442871990114	0.362110254093804	-0.69867476993201
ARL4D	monocyte	Tcruzi	PC3_zscore	-0.0101052561047928	0.39593138028169	-0.698465941896062
ARL4D	B	NI	PC3_zscore	-0.00989478375165529	0.398067038227444	-0.698137513640083
ARL4D	B	LPS	PC3_zscore	-0.00993575264723244	0.397645961884228	-0.698063829984712
ARL4D	B	IAV	PC3_zscore	-0.00973079055516564	0.399229600882375	-0.676756999160647
ARL4D	B	Tcruzi	PC3_zscore	-0.00961164992314464	0.403680638193827	-0.677869948793986
ARL4D	CD4T	NI	PC3_zscore	-0.010167572740664	0.393562324544807	-0.710111683127747
ARL4D	CD4T	LPS	PC3_zscore	-0.00926086251971346	0.41003336870743	-0.650113090414618
ARL4D	CD4T	IAV	PC3_zscore	-0.00971410286291624	0.331190054959151	-0.627272774570057
ARL4D	CD4T	Tcruzi	PC3_zscore	-0.00974219955966678	0.401101145342652	-0.682783291796753
HSF5	NK	NI	PC3_zscore	0.00101901424187439	0.514347282101633	0.0494108694581887
HSF5	NK	LPS	PC3_zscore	-0.00146351066428826	0.536280810381656	-0.0620988446307331
HSF5	NK	IAV	PC3_zscore	-0.00201139544182411	0.520807369699983	-0.0807095009577601
HSF5	NK	Tcruzi	PC3_zscore	0.000633037812805163	0.518174241739715	0.0300143980733654
HSF5	CD8T	NI	PC3_zscore	0.0158247949770061	0.283578803284404	0.814787321778905
HSF5	CD8T	LPS	PC3_zscore	0.0128510121234257	0.312274401262575	0.745526726109586
HSF5	CD8T	IAV	PC3_zscore	0.0169816181315468	0.280769094946914	0.79869375835543
HSF5	CD8T	Tcruzi	PC3_zscore	0.0119268134386498	0.323120093796978	0.713647158275431
HSF5	monocyte	NI	PC3_zscore	0.0104846140076487	0.337757078727994	0.680689500850408
HSF5	monocyte	LPS	PC3_zscore	0.00809820721176993	0.374634320545735	0.525790609262403
HSF5	monocyte	IAV	PC3_zscore	0.00719731623332367	0.384623647953926	0.454428824963959
HSF5	monocyte	Tcruzi	PC3_zscore	0.006851589524471	0.400185676430286	0.439431466381274
HSF5	B	NI	PC3_zscore	0.00964145352766032	0.356646477626417	0.655174899658002
HSF5	B	LPS	PC3_zscore	0.00807682700221021	0.3863649688192	0.556438554784717
HSF5	B	IAV	PC3_zscore	0.00426866881351229	0.46538053117344	0.258795742571834
HSF5	B	Tcruzi	PC3_zscore	0.0066184784563799	0.416925685269551	0.443184633657083
HSF5	CD4T	NI	PC3_zscore	0.00803956477443652	0.375228174573623	0.587991723894432
HSF5	CD4T	LPS	PC3_zscore	0.0170672141207106	0.263792025891267	0.896289919529049
HSF5	CD4T	IAV	PC3_zscore	0.0140705855615614	0.205321462630627	0.926574622667526
HSF5	CD4T	Tcruzi	PC3_zscore	0.015806041849564	0.274402227077937	0.87020825146349
SDK2	NK	NI	PC3_zscore	-0.0381149988204943	0.17176810815697	-1.18680340167166
SDK2	NK	LPS	PC3_zscore	-0.0233500584562772	0.250517351802125	-0.85063335390537
SDK2	NK	IAV	PC3_zscore	-0.0358158387669333	0.18063229683794	-1.11551202928752
SDK2	NK	Tcruzi	PC3_zscore	-0.0432689114707322	0.162792545628454	-1.23527457415369
SDK2	CD8T	NI	PC3_zscore	0.0362032864130173	0.181321752275119	1.0812732932796
SDK2	CD8T	LPS	PC3_zscore	0.0259241092575683	0.245062276875411	0.830331821604107
SDK2	CD8T	IAV	PC3_zscore	0.0526252940555959	0.148772186165361	1.23661862276618
SDK2	CD8T	Tcruzi	PC3_zscore	0.0357769331681543	0.190529109082844	1.03672593045299
SDK2	monocyte	NI	PC3_zscore	0.0241517531924531	0.229989056551692	0.880885371199271
SDK2	monocyte	LPS	PC3_zscore	-4.19790657141042e-06	0.521139983073588	-0.000171385866782905
SDK2	monocyte	IAV	PC3_zscore	-0.00431597298608143	0.489297624161311	-0.174455904534212
SDK2	monocyte	Tcruzi	PC3_zscore	-0.000825119291075194	0.531911682354545	-0.0331473997788555
SDK2	B	NI	PC3_zscore	0.0104965148367262	0.376494704174238	0.460415871740241
SDK2	B	LPS	PC3_zscore	0.013162412880737	0.347792419527504	0.539539390225236
SDK2	B	IAV	PC3_zscore	-0.00490680306315357	0.464876426665515	-0.201107516318855
SDK2	B	Tcruzi	PC3_zscore	0.0018887058001389	0.51147279244292	0.0809580722521907
SDK2	CD4T	NI	PC3_zscore	0.0406264104921344	0.152987857100837	1.21806856821209
SDK2	CD4T	LPS	PC3_zscore	0.0320273257003415	0.19167384101359	1.02994725244217
SDK2	CD4T	IAV	PC3_zscore	0.00355051981373688	0.447727638253676	0.142491836417487
SDK2	CD4T	Tcruzi	PC3_zscore	0.0289138832884292	0.215353636171051	0.941591570974296
PRCD	NK	NI	PC3_zscore	0.00284858581779007	0.570599103048148	0.172500728391918
PRCD	NK	LPS	PC3_zscore	0.00243671136512431	0.576212161421565	0.143140012013503
PRCD	NK	IAV	PC3_zscore	0.000325408437299937	0.574744304051897	0.0165982130056437
PRCD	NK	Tcruzi	PC3_zscore	0.00473187687609125	0.544608865321283	0.280337702595991
PRCD	CD8T	NI	PC3_zscore	0.00725346022341126	0.50193298887519	0.413076700749958
PRCD	CD8T	LPS	PC3_zscore	0.00873990607167368	0.486946623546734	0.452980571098718
PRCD	CD8T	IAV	PC3_zscore	0.00963742231929899	0.48052522695095	0.463746060084758
PRCD	CD8T	Tcruzi	PC3_zscore	0.00621509893936658	0.515121600171015	0.367636225940416
PRCD	monocyte	NI	PC3_zscore	-0.00219097400842374	0.633277784140532	-0.11109795511329
PRCD	monocyte	LPS	PC3_zscore	0.00508209559561027	0.519702488496857	0.325678085868874
PRCD	monocyte	IAV	PC3_zscore	0.00328747621604288	0.534964521134517	0.200055936755655
PRCD	monocyte	Tcruzi	PC3_zscore	0.00784584414523524	0.485206282542439	0.467213142283752
PRCD	B	NI	PC3_zscore	0.000721134507826436	0.602002549806758	0.0454426849800691
PRCD	B	LPS	PC3_zscore	0.00269283808035572	0.569272108755736	0.18072939499287
PRCD	B	IAV	PC3_zscore	0.00536154584313277	0.524968614512592	0.33836869050807
PRCD	B	Tcruzi	PC3_zscore	0.00378533659984883	0.549950022131963	0.256142985377122
PRCD	CD4T	NI	PC3_zscore	0.00429638051687596	0.539192640478028	0.277544420035359
PRCD	CD4T	LPS	PC3_zscore	0.00185036036484949	0.576914587493676	0.114993052131147
PRCD	CD4T	IAV	PC3_zscore	0.00530672603456397	0.440283839978793	0.311207407620243
PRCD	CD4T	Tcruzi	PC3_zscore	0.00560845990974436	0.521093779424725	0.346002198281682
MGAT5B	NK	NI	PC3_zscore	-0.0269553753478403	0.193764595063336	-0.964700494896264
MGAT5B	NK	LPS	PC3_zscore	-0.0197387536820818	0.263310536590876	-0.705603395274054
MGAT5B	NK	IAV	PC3_zscore	-0.037958282740277	0.136224233703961	-1.22242166033425
MGAT5B	NK	Tcruzi	PC3_zscore	-0.0323681889894284	0.16252247868992	-1.09657879838322
MGAT5B	CD8T	NI	PC3_zscore	0.031905352607436	0.18610463618256	0.980355011322382
MGAT5B	CD8T	LPS	PC3_zscore	0.018312541269055	0.296234973932456	0.595557421551353
MGAT5B	CD8T	IAV	PC3_zscore	0.0692754043546693	0.0808835565653107	1.58333093602065
MGAT5B	CD8T	Tcruzi	PC3_zscore	0.0470868279392704	0.118531328157897	1.29003082402103
MGAT5B	monocyte	NI	PC3_zscore	0.0355377700219127	0.139753304188806	1.17914335332823
MGAT5B	monocyte	LPS	PC3_zscore	0.00302522633918269	0.463035662585846	0.109205983492574
MGAT5B	monocyte	IAV	PC3_zscore	-0.0191170115110042	0.300683408405314	-0.618488979666479
MGAT5B	monocyte	Tcruzi	PC3_zscore	-0.0412985165755375	0.151184877819511	-1.04825254947026
MGAT5B	B	NI	PC3_zscore	0.00199420451761373	0.496126780457222	0.0727472547778706
MGAT5B	B	LPS	PC3_zscore	0.0140740898201204	0.34393018333105	0.485681271600602
MGAT5B	B	IAV	PC3_zscore	-0.01203597712558	0.366212664856251	-0.405850654900264
MGAT5B	B	Tcruzi	PC3_zscore	0.00469777318598504	0.46235411341936	0.166338781585381
MGAT5B	CD4T	NI	PC3_zscore	0.0237392780844874	0.244422972197868	0.76382901552888
MGAT5B	CD4T	LPS	PC3_zscore	0.025796262779684	0.225762552250349	0.828227393659271
MGAT5B	CD4T	IAV	PC3_zscore	0.00954306226130289	0.378741603900796	0.320355340474259
MGAT5B	CD4T	Tcruzi	PC3_zscore	0.0445467722419243	0.12329430039992	1.25798651730391
TK1	NK	NI	PC3_zscore	-0.0346783558369968	0.238482235249864	-0.868900103260572
TK1	NK	LPS	PC3_zscore	0.00591943331400831	0.485324575590433	0.173118682482026
TK1	NK	IAV	PC3_zscore	-0.00783366911794246	0.446384451446647	-0.227673722949208
TK1	NK	Tcruzi	PC3_zscore	0.00186113819052503	0.526693498822693	0.0530473559804601
TK1	CD8T	NI	PC3_zscore	-0.030484935017964	0.266231656892618	-0.78864184524658
TK1	CD8T	LPS	PC3_zscore	-0.00607287919809841	0.475316892398182	-0.180499679870365
TK1	CD8T	IAV	PC3_zscore	0.0605812185640461	0.16168596740478	1.18546878384788
TK1	CD8T	Tcruzi	PC3_zscore	0.000800379014575871	0.531779505061637	0.02312718468203
TK1	monocyte	NI	PC3_zscore	-0.0517563744747341	0.16259334975441	-1.14574689427449
TK1	monocyte	LPS	PC3_zscore	0.0071144518525698	0.456940047495574	0.217726964236823
TK1	monocyte	IAV	PC3_zscore	-0.0235206883511024	0.305207323329035	-0.645662074330853
TK1	monocyte	Tcruzi	PC3_zscore	0.0118002128979064	0.401711950978112	0.358129870934855
TK1	B	NI	PC3_zscore	-0.0155349218965129	0.366865819844382	-0.475683045746071
TK1	B	LPS	PC3_zscore	0.00327877499040023	0.507170993248046	0.104286052508876
TK1	B	IAV	PC3_zscore	0.0181604970595495	0.356607996349031	0.520798651240949
TK1	B	Tcruzi	PC3_zscore	0.0427483882121214	0.204658168858301	0.991867068691847
TK1	CD4T	NI	PC3_zscore	-0.00634502626375257	0.470109725547962	-0.195821565271061
TK1	CD4T	LPS	PC3_zscore	0.0207540945274649	0.327475608228074	0.604354503071566
TK1	CD4T	IAV	PC3_zscore	-0.0205305268056869	0.297232705762012	-0.607919229022438
TK1	CD4T	Tcruzi	PC3_zscore	0.00943333553729668	0.442155369709666	0.275825007568832
AFMID	NK	NI	PC3_zscore	-0.0109866088140011	0.352526697907496	-0.644871439854932
AFMID	NK	LPS	PC3_zscore	-0.0107084442470284	0.35620027364548	-0.624206811245866
AFMID	NK	IAV	PC3_zscore	-0.0147496070349697	0.287343962706849	-0.771266287515544
AFMID	NK	Tcruzi	PC3_zscore	-0.00862372536790876	0.384971273981994	-0.47469182887098
AFMID	CD8T	NI	PC3_zscore	-0.0146783165335022	0.311501211014593	-0.77627704293459
AFMID	CD8T	LPS	PC3_zscore	-0.0105912939610066	0.358489485729117	-0.611757542033467
AFMID	CD8T	IAV	PC3_zscore	-0.0095615097466571	0.371595041955251	-0.533922218594937
AFMID	CD8T	Tcruzi	PC3_zscore	-0.0106190986960017	0.358738455214452	-0.607439083008404
AFMID	monocyte	NI	PC3_zscore	-0.0103041358377437	0.362216556875571	-0.6381993743254
AFMID	monocyte	LPS	PC3_zscore	-0.00911886865018393	0.375515494810298	-0.530911946631386
AFMID	monocyte	IAV	PC3_zscore	-0.0118527591735316	0.326846603314303	-0.691471844764107
AFMID	monocyte	Tcruzi	PC3_zscore	-0.0153220518675866	0.299236287538146	-0.819096541474614
AFMID	B	NI	PC3_zscore	-0.0147038620706358	0.30340284423529	-0.819479369014804
AFMID	B	LPS	PC3_zscore	-0.0129234971659699	0.323795781461281	-0.775699497477387
AFMID	B	IAV	PC3_zscore	-0.0144770441509201	0.30679337807187	-0.789202898952362
AFMID	B	Tcruzi	PC3_zscore	-0.013675187753491	0.31517472899406	-0.793244005172846
AFMID	CD4T	NI	PC3_zscore	-0.00663317448165512	0.415251197324954	-0.342959690242776
AFMID	CD4T	LPS	PC3_zscore	-0.00914163859844112	0.380154521808462	-0.530044309097903
AFMID	CD4T	IAV	PC3_zscore	-0.0150421833036353	0.227255103289206	-0.838281437727617
AFMID	CD4T	Tcruzi	PC3_zscore	-0.0104415950976669	0.359929587493945	-0.613294144201551
PYCR1	NK	NI	PC3_zscore	-0.0290122903048928	0.190388245443732	-0.994975991468712
PYCR1	NK	LPS	PC3_zscore	-0.0291430080181763	0.19750119289437	-0.968726965175671
PYCR1	NK	IAV	PC3_zscore	-0.0324204603311581	0.180854530650574	-1.02573606014968
PYCR1	NK	Tcruzi	PC3_zscore	-0.0292632589621067	0.195032386676805	-0.972007512672898
PYCR1	CD8T	NI	PC3_zscore	0.0388279448771633	0.187408428852165	1.0309625833114
PYCR1	CD8T	LPS	PC3_zscore	0.0527066461650388	0.138690141428616	1.25739157958019
PYCR1	CD8T	IAV	PC3_zscore	0.0654688006463039	0.12068383104141	1.37178303645993
PYCR1	CD8T	Tcruzi	PC3_zscore	0.0242307594515732	0.284330017518111	0.67322279158213
PYCR1	monocyte	NI	PC3_zscore	-0.00783949666808303	0.478123900148117	-0.225863746902209
PYCR1	monocyte	LPS	PC3_zscore	0.00371927812708376	0.46432636037993	0.115117803628764
PYCR1	monocyte	IAV	PC3_zscore	-0.0190087755282765	0.336955061647715	-0.539750005211978
PYCR1	monocyte	Tcruzi	PC3_zscore	-0.0254460835534084	0.321679613742839	-0.610448180730678
PYCR1	B	NI	PC3_zscore	-0.0274502619292445	0.239324197016477	-0.806752734324516
PYCR1	B	LPS	PC3_zscore	-0.0518557857246597	0.120823297678073	-1.23640762079224
PYCR1	B	IAV	PC3_zscore	-0.0103618333982022	0.389670635532305	-0.348596116870009
PYCR1	B	Tcruzi	PC3_zscore	0.0161129076420528	0.321240351662968	0.580941890595163
PYCR1	CD4T	NI	PC3_zscore	0.0329837653124916	0.219230182271515	0.89315718044837
PYCR1	CD4T	LPS	PC3_zscore	0.0285536456320443	0.218247305994698	0.910811722012912
PYCR1	CD4T	IAV	PC3_zscore	0.0586622871562314	0.082596148934953	1.37981199181085
PYCR1	CD4T	Tcruzi	PC3_zscore	0.0227694563184644	0.294494963576591	0.637548925209679
MYOM1	NK	NI	PC3_zscore	0.000358587274550652	0.627766499235098	0.0248685218345893
MYOM1	NK	LPS	PC3_zscore	0.00368479563936836	0.575615744491112	0.261786284727523
MYOM1	NK	IAV	PC3_zscore	-0.000898430999873163	0.610308879593654	-0.0513292343855965
MYOM1	NK	Tcruzi	PC3_zscore	0.00019118124661534	0.629767912785939	0.0130064629784912
MYOM1	CD8T	NI	PC3_zscore	0.00246327061991036	0.585139927592338	0.189407292320727
MYOM1	CD8T	LPS	PC3_zscore	0.00451572257990389	0.551800606480773	0.33221263371942
MYOM1	CD8T	IAV	PC3_zscore	0.00630008519151448	0.529301771751887	0.405835471983587
MYOM1	CD8T	Tcruzi	PC3_zscore	0.00315931427134058	0.573155792050199	0.238436344031388
MYOM1	monocyte	NI	PC3_zscore	0.00486843203513298	0.540209555195993	0.385270124319368
MYOM1	monocyte	LPS	PC3_zscore	0.00770066443659179	0.490521286990347	0.47259741168813
MYOM1	monocyte	IAV	PC3_zscore	4.70252333834246e-05	0.598854312247009	0.00307145132332087
MYOM1	monocyte	Tcruzi	PC3_zscore	0.00275169461346264	0.581896658292685	0.22857614743309
MYOM1	B	NI	PC3_zscore	0.00474918645252726	0.544593834214212	0.379805485329152
MYOM1	B	LPS	PC3_zscore	0.00330153461529216	0.572734145823067	0.277874007236027
MYOM1	B	IAV	PC3_zscore	0.000325897674034551	0.625505648390678	0.0234379538365283
MYOM1	B	Tcruzi	PC3_zscore	0.000545103095814888	0.626854569619543	0.0412752074329756
MYOM1	CD4T	NI	PC3_zscore	0.00655723212507369	0.517459259743255	0.454037921155543
MYOM1	CD4T	LPS	PC3_zscore	0.00631415766610193	0.52223591749671	0.43848625434792
MYOM1	CD4T	IAV	PC3_zscore	0.00307862463061925	0.488882826305254	0.222238868305206
MYOM1	CD4T	Tcruzi	PC3_zscore	0.00352676094988838	0.567052559588906	0.28008814466162
DLGAP1	NK	NI	PC3_zscore	-0.0010437125752786	0.661153203929477	-0.0983693387576061
DLGAP1	NK	LPS	PC3_zscore	-0.00142951550907198	0.653200381535051	-0.134116291684766
DLGAP1	NK	IAV	PC3_zscore	-0.000950607208983049	0.627681647462252	-0.0717407260568117
DLGAP1	NK	Tcruzi	PC3_zscore	-0.00140263819879086	0.65377142948737	-0.133205278924692
DLGAP1	CD8T	NI	PC3_zscore	-0.00233639080364148	0.633293400221946	-0.215878795301699
DLGAP1	CD8T	LPS	PC3_zscore	-0.00165988464592131	0.646635839934525	-0.157640953475535
DLGAP1	CD8T	IAV	PC3_zscore	-0.00130625228972391	0.653157487303717	-0.120637723474055
DLGAP1	CD8T	Tcruzi	PC3_zscore	-0.000792405543744177	0.663796791837959	-0.0723468983743209
DLGAP1	monocyte	NI	PC3_zscore	-0.00188620098837445	0.640571083556213	-0.183949905100773
DLGAP1	monocyte	LPS	PC3_zscore	-0.00139215972611986	0.64369791215299	-0.132594080820035
DLGAP1	monocyte	IAV	PC3_zscore	-0.0013235399105637	0.625658625391418	-0.107768581529036
DLGAP1	monocyte	Tcruzi	PC3_zscore	-0.00181669789943051	0.642648025941151	-0.179748811864145
DLGAP1	B	NI	PC3_zscore	-0.00159376826013354	0.648878598788047	-0.155316925510968
DLGAP1	B	LPS	PC3_zscore	-0.00140632881566441	0.653108313074656	-0.137370348211895
DLGAP1	B	IAV	PC3_zscore	-0.00145239672171213	0.648393951882214	-0.1320820790905
DLGAP1	B	Tcruzi	PC3_zscore	-0.00146240865417246	0.651817919818784	-0.142282033601556
DLGAP1	CD4T	NI	PC3_zscore	-0.00164107631809847	0.647194144878079	-0.156811450479382
DLGAP1	CD4T	LPS	PC3_zscore	-0.00164495084669506	0.646992303310926	-0.159979401470911
DLGAP1	CD4T	IAV	PC3_zscore	-0.00403740579771635	0.479922542576129	-0.299022138674728
DLGAP1	CD4T	Tcruzi	PC3_zscore	-0.00220784471014901	0.636382644145564	-0.203101888020877
CABLES1	NK	NI	PC3_zscore	0.0145818462111428	0.313288703325027	0.672249168742746
CABLES1	NK	LPS	PC3_zscore	0.019302000718525	0.272740209399351	0.79145811100775
CABLES1	NK	IAV	PC3_zscore	0.0170876449806653	0.273163602392029	0.735913002837488
CABLES1	NK	Tcruzi	PC3_zscore	0.0125752675910402	0.334944232452408	0.574206800766816
CABLES1	CD8T	NI	PC3_zscore	0.0173031519343503	0.272171751338336	0.839290878870099
CABLES1	CD8T	LPS	PC3_zscore	0.0179398721339894	0.265994253356505	0.857185694859791
CABLES1	CD8T	IAV	PC3_zscore	0.0187001289271095	0.25952631299381	0.872172028797065
CABLES1	CD8T	Tcruzi	PC3_zscore	0.0170306128821743	0.275633530656347	0.825062241950153
CABLES1	monocyte	NI	PC3_zscore	0.0136361937715248	0.316827158442886	0.66921064062444
CABLES1	monocyte	LPS	PC3_zscore	0.0114421253912636	0.339598274122948	0.532826255754974
CABLES1	monocyte	IAV	PC3_zscore	0.0114002030374299	0.332482670989833	0.516908953056908
CABLES1	monocyte	Tcruzi	PC3_zscore	0.0213449760399338	0.240743197912008	0.901774470050137
CABLES1	B	NI	PC3_zscore	0.0178716858585865	0.265433526622232	0.869693273092106
CABLES1	B	LPS	PC3_zscore	0.0142912944178263	0.307867645989402	0.729197058148397
CABLES1	B	IAV	PC3_zscore	0.00598287150693293	0.404448345785365	0.231989677601099
CABLES1	B	Tcruzi	PC3_zscore	0.0174825019405748	0.269138629143937	0.860582262240648
CABLES1	CD4T	NI	PC3_zscore	0.0126929660316665	0.326442394615691	0.625985226091931
CABLES1	CD4T	LPS	PC3_zscore	0.0101864393550019	0.359670491409832	0.472607988288625
CABLES1	CD4T	IAV	PC3_zscore	0.0190078621604188	0.201320234749326	0.882426715347276
CABLES1	CD4T	Tcruzi	PC3_zscore	0.0179995386267326	0.267685497355606	0.842332880146107
KLHL14	NK	NI	PC3_zscore	-0.0185000470249615	0.279190537847264	-0.582606793320568
KLHL14	NK	LPS	PC3_zscore	-0.0287838029280922	0.184254827964669	-0.896898423285551
KLHL14	NK	IAV	PC3_zscore	-0.0557746066373121	0.0430794875573344	-1.70003737806262
KLHL14	NK	Tcruzi	PC3_zscore	0.00300658152986237	0.465898585860192	0.0900299397251223
KLHL14	CD8T	NI	PC3_zscore	-0.00701744797834355	0.419953591122708	-0.202559025669568
KLHL14	CD8T	LPS	PC3_zscore	0.0482197379169512	0.0837081501609912	1.36911046258627
KLHL14	CD8T	IAV	PC3_zscore	0.0719319214647987	0.0215951950234837	1.98686776359145
KLHL14	CD8T	Tcruzi	PC3_zscore	-0.0164822985576045	0.32629796982794	-0.452144497938103
KLHL14	monocyte	NI	PC3_zscore	-0.0372650412505232	0.170971619303735	-0.955009846092151
KLHL14	monocyte	LPS	PC3_zscore	-0.0212187743152908	0.291540333825707	-0.555562145577652
KLHL14	monocyte	IAV	PC3_zscore	-0.0627387061422336	0.057452191453195	-1.54788066398086
KLHL14	monocyte	Tcruzi	PC3_zscore	-0.0892715274901325	0.0154240689413534	-2.07847532509327
KLHL14	B	NI	PC3_zscore	0.077458493045853	0.00124406600965787	2.97949267340293
KLHL14	B	LPS	PC3_zscore	0.0602838545672765	0.0156022775148495	2.12151116461634
KLHL14	B	IAV	PC3_zscore	-0.0992001628024978	0.00352054424600989	-2.58146640417693
KLHL14	B	Tcruzi	PC3_zscore	0.0792062950487877	0.00380088672127357	2.60782681643875
KLHL14	CD4T	NI	PC3_zscore	-0.0131640985062797	0.357028238434722	-0.367370597488964
KLHL14	CD4T	LPS	PC3_zscore	0.0316288359089648	0.193464255191009	0.861539320717776
KLHL14	CD4T	IAV	PC3_zscore	-0.020054588983981	0.302051492851548	-0.525276129530583
KLHL14	CD4T	Tcruzi	PC3_zscore	0.000737583640743501	0.492008987244683	0.0192768836564646
NETO1	NK	NI	PC3_zscore	-0.0123548698019641	0.350778171380649	-0.733101947586894
NETO1	NK	LPS	PC3_zscore	-0.0111301577030265	0.367042173048582	-0.684536147134307
NETO1	NK	IAV	PC3_zscore	-0.021457116899369	0.236900059336116	-0.926456942155057
NETO1	NK	Tcruzi	PC3_zscore	-0.00926432150304264	0.392972856284044	-0.595071672145402
NETO1	CD8T	NI	PC3_zscore	-0.000789565343730504	0.56597610606699	-0.0432514587365663
NETO1	CD8T	LPS	PC3_zscore	0.00484835222542212	0.602813178563265	0.220704758954302
NETO1	CD8T	IAV	PC3_zscore	0.0118883738104007	0.552192487375316	0.405588939681715
NETO1	CD8T	Tcruzi	PC3_zscore	-0.000268837105950025	0.572412853472645	-0.0142879492089346
NETO1	monocyte	NI	PC3_zscore	-0.000778915027272725	0.569089515260674	-0.0444180484217444
NETO1	monocyte	LPS	PC3_zscore	-0.00877631973315506	0.427210684693775	-0.495136837579489
NETO1	monocyte	IAV	PC3_zscore	-0.0100255156660848	0.397036794075082	-0.544195864355352
NETO1	monocyte	Tcruzi	PC3_zscore	-0.00996270624310836	0.421907999084828	-0.527494292163221
NETO1	B	NI	PC3_zscore	-0.00634717769412081	0.459110226915987	-0.393131325166226
NETO1	B	LPS	PC3_zscore	-0.00813170921632251	0.43108909266277	-0.486839608258212
NETO1	B	IAV	PC3_zscore	-0.00705918848801474	0.442439306788779	-0.421965168919256
NETO1	B	Tcruzi	PC3_zscore	0.00157422182146669	0.592754675801216	0.0821407073062947
NETO1	CD4T	NI	PC3_zscore	-0.00118549970782905	0.561397060987378	-0.0675416372081893
NETO1	CD4T	LPS	PC3_zscore	0.00233490438768612	0.612422465452638	0.117959029845666
NETO1	CD4T	IAV	PC3_zscore	-0.00816654498172245	0.384828422930508	-0.468361698039049
NETO1	CD4T	Tcruzi	PC3_zscore	-0.00147134328427779	0.55515592276155	-0.0810784570894355
KCNG2	NK	NI	PC3_zscore	0.000692742296072367	0.681937924613197	0.0594988279617379
KCNG2	NK	LPS	PC3_zscore	-0.00100929842333487	0.668354094006592	-0.0862486249725097
KCNG2	NK	IAV	PC3_zscore	-0.00206273332030283	0.619953491130559	-0.141425148091464
KCNG2	NK	Tcruzi	PC3_zscore	-0.00252458254527232	0.643871880716056	-0.191434484908733
KCNG2	CD8T	NI	PC3_zscore	-0.000604805326026646	0.681002461071369	-0.0521115995697125
KCNG2	CD8T	LPS	PC3_zscore	0.00165540781200319	0.660301962536013	0.133984498454656
KCNG2	CD8T	IAV	PC3_zscore	0.00161517092775783	0.661810266719016	0.12831967257456
KCNG2	CD8T	Tcruzi	PC3_zscore	0.000979120908523483	0.671488250675251	0.0829697570023492
KCNG2	monocyte	NI	PC3_zscore	1.78443133912025e-05	0.687754276565971	0.00165831086881343
KCNG2	monocyte	LPS	PC3_zscore	0.000226432485006886	0.675579698153667	0.0199551703382558
KCNG2	monocyte	IAV	PC3_zscore	-0.000369229042248426	0.657182860435832	-0.0289636931140197
KCNG2	monocyte	Tcruzi	PC3_zscore	-0.000206718612622178	0.68713238684625	-0.0191325017312946
KCNG2	B	NI	PC3_zscore	0.0011496105237442	0.66727265938571	0.102517748933689
KCNG2	B	LPS	PC3_zscore	7.84344749385661e-05	0.689653041020113	0.00738629148872001
KCNG2	B	IAV	PC3_zscore	-0.00143422013055878	0.657339775440262	-0.120167227977529
KCNG2	B	Tcruzi	PC3_zscore	0.000109786314998571	0.689177782159298	0.0102789026655558
KCNG2	CD4T	NI	PC3_zscore	3.20104589549785e-05	0.688462426940434	0.00293389854431322
KCNG2	CD4T	LPS	PC3_zscore	0.00031351628749609	0.682683389822417	0.0286973525374432
KCNG2	CD4T	IAV	PC3_zscore	-0.00118983596791305	0.560970154146545	-0.0869932849486531
KCNG2	CD4T	Tcruzi	PC3_zscore	0.00151543761053736	0.660964913109264	0.127319154293645
C20orf96	NK	NI	PC3_zscore	-0.00202335273527309	0.621130053757911	-0.173345259733842
C20orf96	NK	LPS	PC3_zscore	-0.00148537316637964	0.630783918595778	-0.124504792842612
C20orf96	NK	IAV	PC3_zscore	-0.00432841644715731	0.550373181944937	-0.281293341627505
C20orf96	NK	Tcruzi	PC3_zscore	-0.000716918056865759	0.644491497053843	-0.0589893828665101
C20orf96	CD8T	NI	PC3_zscore	-0.000883547072019141	0.640996239952635	-0.0741117718789575
C20orf96	CD8T	LPS	PC3_zscore	-0.0016181380149015	0.627441427294738	-0.137446084840187
C20orf96	CD8T	IAV	PC3_zscore	-0.000144371930751525	0.650452468543318	-0.010982965645978
C20orf96	CD8T	Tcruzi	PC3_zscore	-0.00486445529544749	0.576121972792303	-0.343388417673314
C20orf96	monocyte	NI	PC3_zscore	-0.00179631850757974	0.624248591613172	-0.16727484447134
C20orf96	monocyte	LPS	PC3_zscore	-0.00126057330652461	0.625701034459103	-0.107198889577478
C20orf96	monocyte	IAV	PC3_zscore	-0.00124152851271171	0.609104216278974	-0.0968982762339766
C20orf96	monocyte	Tcruzi	PC3_zscore	-0.00347031887024796	0.590088684669819	-0.300580010729683
C20orf96	B	NI	PC3_zscore	-0.00284741743731089	0.602662201571878	-0.255652189865326
C20orf96	B	LPS	PC3_zscore	-0.000216241171001818	0.657795756395593	-0.0185668296846408
C20orf96	B	IAV	PC3_zscore	-0.00164264198791719	0.625143753522819	-0.145481223247628
C20orf96	B	Tcruzi	PC3_zscore	-0.00215793199137622	0.617319583722931	-0.196392205736403
C20orf96	CD4T	NI	PC3_zscore	-0.00299604987210791	0.600287964178875	-0.263454332033811
C20orf96	CD4T	LPS	PC3_zscore	0.000415474267994546	0.666752503673181	0.0329947622468057
C20orf96	CD4T	IAV	PC3_zscore	-0.00336585481825155	0.490881306834595	-0.2503182161855
C20orf96	CD4T	Tcruzi	PC3_zscore	-0.00359124944036977	0.591154891650665	-0.296520301381726
NRSN2	NK	NI	PC3_zscore	0.0143828279104915	0.352587526194767	0.707495235181587
NRSN2	NK	LPS	PC3_zscore	0.0112694132507334	0.386142051266801	0.598850993585369
NRSN2	NK	IAV	PC3_zscore	0.00847963899439153	0.39941908708642	0.407494375940767
NRSN2	NK	Tcruzi	PC3_zscore	0.0124844231291356	0.371843800340666	0.654398204906957
NRSN2	CD8T	NI	PC3_zscore	0.0137400886112085	0.352173401691517	0.718675561492476
NRSN2	CD8T	LPS	PC3_zscore	0.0136348744251391	0.353213497519298	0.715062746137348
NRSN2	CD8T	IAV	PC3_zscore	0.0153008894090513	0.339228143079587	0.737455801569836
NRSN2	CD8T	Tcruzi	PC3_zscore	0.00868998589671369	0.414249258168561	0.452575663802214
NRSN2	monocyte	NI	PC3_zscore	0.0132022255482353	0.355656820566518	0.707174115149651
NRSN2	monocyte	LPS	PC3_zscore	0.0102852890413266	0.389437439872885	0.554946614560727
NRSN2	monocyte	IAV	PC3_zscore	0.00885396782039111	0.398294234457856	0.448301766619998
NRSN2	monocyte	Tcruzi	PC3_zscore	0.00777538571066018	0.427130720097097	0.38371445939638
NRSN2	B	NI	PC3_zscore	0.0118610188705795	0.3738720594217	0.666591039162442
NRSN2	B	LPS	PC3_zscore	0.0136150353630221	0.352997111359543	0.725229902325402
NRSN2	B	IAV	PC3_zscore	0.0137412312690503	0.350694930713148	0.72058783589571
NRSN2	B	Tcruzi	PC3_zscore	0.0116792140547563	0.377065860753272	0.650140214563097
NRSN2	CD4T	NI	PC3_zscore	0.0121432035987269	0.369628407907448	0.6690761288996
NRSN2	CD4T	LPS	PC3_zscore	0.0105832192258698	0.390924884189909	0.58255864016084
NRSN2	CD4T	IAV	PC3_zscore	0.0182870191352809	0.216375419369601	0.840907999726103
NRSN2	CD4T	Tcruzi	PC3_zscore	0.0119611102250686	0.371856764189258	0.654984598654916
OXT	NK	NI	PC3_zscore	0.0098114432098756	0.39215901250923	0.624692275620142
OXT	NK	LPS	PC3_zscore	0.0117059246621377	0.37151106750677	0.668538062166138
OXT	NK	IAV	PC3_zscore	0.0088482890057872	0.384304495077615	0.525943896378284
OXT	NK	Tcruzi	PC3_zscore	0.00933830235985905	0.399174147129761	0.597391136890451
OXT	CD8T	NI	PC3_zscore	0.0111004418115997	0.374857060064853	0.667387103091787
OXT	CD8T	LPS	PC3_zscore	0.00859390117666733	0.407944474325469	0.550249528421014
OXT	CD8T	IAV	PC3_zscore	0.0126515987848019	0.362589360957778	0.65960577349147
OXT	CD8T	Tcruzi	PC3_zscore	0.0106472457192391	0.380586621560376	0.650479990024439
OXT	monocyte	NI	PC3_zscore	0.00846831442625823	0.408265479798937	0.547100982949112
OXT	monocyte	LPS	PC3_zscore	0.00986046930653351	0.381028635231307	0.633361024341512
OXT	monocyte	IAV	PC3_zscore	0.00956453285568109	0.373475385565773	0.592448860967278
OXT	monocyte	Tcruzi	PC3_zscore	0.00568197511395033	0.449812784638194	0.312419986148545
OXT	B	NI	PC3_zscore	0.00844895061211223	0.411322249102553	0.551087188620647
OXT	B	LPS	PC3_zscore	0.0082702767626428	0.414390019882626	0.535996791506077
OXT	B	IAV	PC3_zscore	0.00761994291662189	0.420777988604336	0.471503403741917
OXT	B	Tcruzi	PC3_zscore	0.0116725180821004	0.366810247098237	0.684872555183562
OXT	CD4T	NI	PC3_zscore	0.00888916824446652	0.402076895221478	0.601781091028507
OXT	CD4T	LPS	PC3_zscore	0.00901582721215354	0.401241860306698	0.599667678136797
OXT	CD4T	IAV	PC3_zscore	0.00933289110174265	0.326226164074653	0.571985563541923
OXT	CD4T	Tcruzi	PC3_zscore	0.0104330112828677	0.379439683078337	0.673175960963789
MACROD2	NK	NI	PC3_zscore	0.0176158081761916	0.329392991216092	0.592197536599809
MACROD2	NK	LPS	PC3_zscore	0.025138543598264	0.275213502368005	0.758276118842982
MACROD2	NK	IAV	PC3_zscore	-0.00472557359237478	0.544737302493117	-0.140483410183333
MACROD2	NK	Tcruzi	PC3_zscore	0.00343321112461695	0.473821464801941	0.111222518621988
MACROD2	CD8T	NI	PC3_zscore	0.00918871439735873	0.408124678852644	0.325913600040342
MACROD2	CD8T	LPS	PC3_zscore	0.0337596688258608	0.215629979787483	0.939725043630108
MACROD2	CD8T	IAV	PC3_zscore	0.0186227229952875	0.31358688242683	0.634260070234557
MACROD2	CD8T	Tcruzi	PC3_zscore	0.0122156091944919	0.377064762184792	0.422196998117262
MACROD2	monocyte	NI	PC3_zscore	-0.00887848752258421	0.533475790557176	-0.25988436866406
MACROD2	monocyte	LPS	PC3_zscore	0.0242296046796222	0.257130790397977	0.807439435942204
MACROD2	monocyte	IAV	PC3_zscore	0.0110714205157501	0.380429284597924	0.395501701878464
MACROD2	monocyte	Tcruzi	PC3_zscore	0.0109302870390547	0.387030220423992	0.384104822993433
MACROD2	B	NI	PC3_zscore	0.00554799714857963	0.453058761685379	0.193421632148361
MACROD2	B	LPS	PC3_zscore	0.0114269229342095	0.38242409364709	0.43815257966323
MACROD2	B	IAV	PC3_zscore	0.0470451847316563	0.137260210928555	1.15010299075626
MACROD2	B	Tcruzi	PC3_zscore	0.0201572199210546	0.307818449450259	0.651391891280898
MACROD2	CD4T	NI	PC3_zscore	-0.00916163541209889	0.536508951909757	-0.263400602903432
MACROD2	CD4T	LPS	PC3_zscore	0.000477267494232834	0.505262813159024	0.0157975816646571
MACROD2	CD4T	IAV	PC3_zscore	0.0137859193536283	0.331584820037402	0.502811132198881
MACROD2	CD4T	Tcruzi	PC3_zscore	0.0242820943576918	0.268230973419688	0.778009542853675
MYL9	NK	NI	PC3_zscore	0.0203234467179519	0.220150070888667	0.889369001030187
MYL9	NK	LPS	PC3_zscore	0.0220496810739173	0.20613172427763	0.942009548869644
MYL9	NK	IAV	PC3_zscore	0.0197699241342145	0.217626825023683	0.840585360168244
MYL9	NK	Tcruzi	PC3_zscore	0.0204246394017872	0.22021398338034	0.883723955939197
MYL9	CD8T	NI	PC3_zscore	0.0203852720857569	0.205519923183329	0.964774233661065
MYL9	CD8T	LPS	PC3_zscore	0.0252419045606691	0.163019933514527	1.12797022871318
MYL9	CD8T	IAV	PC3_zscore	0.0327180585887886	0.135173150516205	1.13620008526778
MYL9	CD8T	Tcruzi	PC3_zscore	0.0213450886091332	0.196151064472431	0.999841656621911
MYL9	monocyte	NI	PC3_zscore	0.019562172207752	0.221094881888716	0.881851097304697
MYL9	monocyte	LPS	PC3_zscore	0.0232870383893927	0.182037724014626	1.03000861883938
MYL9	monocyte	IAV	PC3_zscore	0.0180307725196008	0.231799152850723	0.774755092837167
MYL9	monocyte	Tcruzi	PC3_zscore	0.0293006352390472	0.149996055825212	1.0938588109956
MYL9	B	NI	PC3_zscore	0.0240299554362907	0.181826937094859	1.04214762660628
MYL9	B	LPS	PC3_zscore	0.0278836818038213	0.158715437767654	1.08312911099515
MYL9	B	IAV	PC3_zscore	0.0214078467264077	0.205940942359497	0.941984706159427
MYL9	B	Tcruzi	PC3_zscore	0.0211215616548283	0.209101740033662	0.935736834868982
MYL9	CD4T	NI	PC3_zscore	0.0228346640841995	0.184015282692103	1.04675851046993
MYL9	CD4T	LPS	PC3_zscore	0.0182295408255546	0.233277510530812	0.825507983856029
MYL9	CD4T	IAV	PC3_zscore	0.0126910488841101	0.273713810441982	0.490148933510153
MYL9	CD4T	Tcruzi	PC3_zscore	0.0254854493482047	0.164843048849355	1.10501928231129
MROH8	NK	NI	PC3_zscore	0.00586484929460194	0.537098099858864	0.392876237365393
MROH8	NK	LPS	PC3_zscore	0.00417166977204378	0.562205377064858	0.304070479364373
MROH8	NK	IAV	PC3_zscore	0.00576724190634503	0.508118127955809	0.353273624226976
MROH8	NK	Tcruzi	PC3_zscore	0.00295650808210037	0.581102222076737	0.223454238456689
MROH8	CD8T	NI	PC3_zscore	0.00122402107190452	0.610717751319537	0.0895970880012652
MROH8	CD8T	LPS	PC3_zscore	0.00335106000080355	0.575033763160565	0.252762152702274
MROH8	CD8T	IAV	PC3_zscore	0.006036050272748	0.537582064034924	0.385285115006575
MROH8	CD8T	Tcruzi	PC3_zscore	0.00346220725478074	0.573111008567917	0.25946817265703
MROH8	monocyte	NI	PC3_zscore	0.00309036043259268	0.577655607530977	0.247815153933544
MROH8	monocyte	LPS	PC3_zscore	0.000596970233354635	0.612140914761226	0.0420450556238318
MROH8	monocyte	IAV	PC3_zscore	0.00213024312618512	0.570158086213141	0.148342994707473
MROH8	monocyte	Tcruzi	PC3_zscore	0.00453606424270481	0.552365101742514	0.347211047991421
MROH8	B	NI	PC3_zscore	0.0019638419099331	0.598906708886697	0.154184175362654
MROH8	B	LPS	PC3_zscore	0.00211167920432466	0.596330050117404	0.166374541097741
MROH8	B	IAV	PC3_zscore	0.00227969509531801	0.588990841157082	0.17360213508009
MROH8	B	Tcruzi	PC3_zscore	0.00235466464430908	0.591610547001536	0.185014945738049
MROH8	CD4T	NI	PC3_zscore	0.00139581376354448	0.611580886361262	0.110355161595552
MROH8	CD4T	LPS	PC3_zscore	0.00575360845121604	0.532950839534751	0.4151005908224
MROH8	CD4T	IAV	PC3_zscore	0.000735515169481475	0.53566789453177	0.0496426976707161
MROH8	CD4T	Tcruzi	PC3_zscore	0.00706871847405901	0.520410192071111	0.441208369201985
MYBL2	NK	NI	PC3_zscore	-0.0063966299752552	0.469829634506175	-0.497704847853292
MYBL2	NK	LPS	PC3_zscore	-0.00706245779291583	0.459711898580259	-0.531839182115336
MYBL2	NK	IAV	PC3_zscore	-0.0117437099456126	0.369995212798048	-0.681525609471712
MYBL2	NK	Tcruzi	PC3_zscore	-0.00790522640365863	0.446685116301001	-0.573613996050091
MYBL2	CD8T	NI	PC3_zscore	-0.000354105290706168	0.59653908992451	-0.0218801949156363
MYBL2	CD8T	LPS	PC3_zscore	-0.000375629923184321	0.595989092311038	-0.0232514785476452
MYBL2	CD8T	IAV	PC3_zscore	0.00346980085813268	0.63439070538781	0.163811982431514
MYBL2	CD8T	Tcruzi	PC3_zscore	-0.000360723144960294	0.595264702676568	-0.0220213118605557
MYBL2	monocyte	NI	PC3_zscore	-0.00099660563672307	0.589759866455037	-0.0658929367664101
MYBL2	monocyte	LPS	PC3_zscore	-0.00520600804485684	0.50518055046561	-0.375425907327123
MYBL2	monocyte	IAV	PC3_zscore	-0.00878478847885479	0.427498204973752	-0.525978530532748
MYBL2	monocyte	Tcruzi	PC3_zscore	-0.0066805944770535	0.488764717627378	-0.455129621824326
MYBL2	B	NI	PC3_zscore	-0.0070513656868612	0.475805617588854	-0.476483972573699
MYBL2	B	LPS	PC3_zscore	-0.00394549739652364	0.528735142987787	-0.288361440320169
MYBL2	B	IAV	PC3_zscore	-0.00673080662724189	0.474433744092458	-0.458704802587636
MYBL2	B	Tcruzi	PC3_zscore	-0.00504305661615936	0.509005296791589	-0.367133890399612
MYBL2	CD4T	NI	PC3_zscore	-0.00428247000674494	0.53270425993533	-0.305444595169339
MYBL2	CD4T	LPS	PC3_zscore	-0.00125207539058959	0.584514580161021	-0.0815447188410091
MYBL2	CD4T	IAV	PC3_zscore	-0.00553735034978581	0.430144761967786	-0.364551307932082
MYBL2	CD4T	Tcruzi	PC3_zscore	-0.00196947419965051	0.571705032773281	-0.129719806231224
TOX2	NK	NI	PC3_zscore	3.07204426191992e-05	0.554770642293935	0.00135125624768868
TOX2	NK	LPS	PC3_zscore	0.014881076735023	0.404630844304408	0.533883458053738
TOX2	NK	IAV	PC3_zscore	0.00216629375807795	0.506328326241264	0.0932976617113585
TOX2	NK	Tcruzi	PC3_zscore	0.00764516227100784	0.466875126491801	0.36251853426186
TOX2	CD8T	NI	PC3_zscore	0.00819376464799014	0.442592141932977	0.434700190288699
TOX2	CD8T	LPS	PC3_zscore	0.015088523217624	0.376800891059373	0.618945948593467
TOX2	CD8T	IAV	PC3_zscore	0.0190932987412342	0.35653146659916	0.64120046280626
TOX2	CD8T	Tcruzi	PC3_zscore	0.00412252473374161	0.495659346327678	0.210661622783969
TOX2	monocyte	NI	PC3_zscore	0.0059400828781312	0.470759988226386	0.329354602672771
TOX2	monocyte	LPS	PC3_zscore	0.005787262687185	0.468667050575012	0.31048838746658
TOX2	monocyte	IAV	PC3_zscore	0.00539546255087835	0.463596876913546	0.277954531674757
TOX2	monocyte	Tcruzi	PC3_zscore	0.00506924400492446	0.483110882837595	0.273146292762305
TOX2	B	NI	PC3_zscore	0.00656139328482867	0.467592560201894	0.350180926579462
TOX2	B	LPS	PC3_zscore	0.00269948900009667	0.520254422175576	0.133503934820805
TOX2	B	IAV	PC3_zscore	0.00479652794624297	0.491732690649341	0.240423871632951
TOX2	B	Tcruzi	PC3_zscore	0.00469215426099507	0.493790991463124	0.248137508178604
TOX2	CD4T	NI	PC3_zscore	0.00434876237718254	0.494848169877008	0.238096755151257
TOX2	CD4T	LPS	PC3_zscore	0.00761038842066723	0.449766551834115	0.416167151809141
TOX2	CD4T	IAV	PC3_zscore	0.00702699919632103	0.393408166895302	0.354617576823477
TOX2	CD4T	Tcruzi	PC3_zscore	0.0160009556870644	0.365114631452499	0.655560370513153
EYA2	NK	NI	PC3_zscore	-0.0117258278403642	0.429238518391383	-0.586183943115144
EYA2	NK	LPS	PC3_zscore	-0.00849477486337647	0.468379076508255	-0.465920459110937
EYA2	NK	IAV	PC3_zscore	-0.0213680345321573	0.316928610851896	-0.78888332123464
EYA2	NK	Tcruzi	PC3_zscore	-0.00797437135781215	0.474055876622558	-0.446148028671898
EYA2	CD8T	NI	PC3_zscore	0.00105302654895096	0.605826462117979	0.0589634246195273
EYA2	CD8T	LPS	PC3_zscore	0.0178613467840855	0.435583003249349	0.619924387585927
EYA2	CD8T	IAV	PC3_zscore	0.0185767990867815	0.433434838570183	0.629568416141054
EYA2	CD8T	Tcruzi	PC3_zscore	0.00875370706824752	0.503892065527471	0.41648768001284
EYA2	monocyte	NI	PC3_zscore	0.000201314942451461	0.621869610172961	0.0121115991163302
EYA2	monocyte	LPS	PC3_zscore	0.00589890646681088	0.530665242231394	0.314586387774168
EYA2	monocyte	IAV	PC3_zscore	-0.00295050863896382	0.562157261158814	-0.166654943875657
EYA2	monocyte	Tcruzi	PC3_zscore	0.000749028308262212	0.612128652347075	0.0443617929379741
EYA2	B	NI	PC3_zscore	-0.00423001816621374	0.548266485731914	-0.246705998287595
EYA2	B	LPS	PC3_zscore	0.00318863041935447	0.586028799081303	0.185478478854595
EYA2	B	IAV	PC3_zscore	-0.00556169873626706	0.522236562690519	-0.30270960730986
EYA2	B	Tcruzi	PC3_zscore	-0.000417233471842205	0.611440843293492	-0.0250483095730852
EYA2	CD4T	NI	PC3_zscore	0.00163641055861879	0.596451629875176	0.0934028805017462
EYA2	CD4T	LPS	PC3_zscore	0.00275777194119386	0.579541465653803	0.155019853827853
EYA2	CD4T	IAV	PC3_zscore	0.00418391229822148	0.495463853343446	0.227213042911601
EYA2	CD4T	Tcruzi	PC3_zscore	0.00958498021042574	0.496063893988655	0.43809122207535
KCNG1	NK	NI	PC3_zscore	-0.0148338011992798	0.332479715918471	-0.685096633541161
KCNG1	NK	LPS	PC3_zscore	-0.0153931617349399	0.329422374677858	-0.696321018171326
KCNG1	NK	IAV	PC3_zscore	-0.0245416234924578	0.239101084341028	-0.932469167163762
KCNG1	NK	Tcruzi	PC3_zscore	-0.00867649278629176	0.413785599395061	-0.423290865685253
KCNG1	CD8T	NI	PC3_zscore	0.00247049680463985	0.539867252129178	0.113777198843272
KCNG1	CD8T	LPS	PC3_zscore	0.0220018835940932	0.328481351612541	0.764554301886961
KCNG1	CD8T	IAV	PC3_zscore	0.0351899916172546	0.277515946960693	0.939161299462559
KCNG1	CD8T	Tcruzi	PC3_zscore	0.00699948073685573	0.478924127637438	0.304581561131913
KCNG1	monocyte	NI	PC3_zscore	0.00617397713663096	0.480985240897915	0.267154127276885
KCNG1	monocyte	LPS	PC3_zscore	-0.0131417078832835	0.403965257676407	-0.495432563231319
KCNG1	monocyte	IAV	PC3_zscore	-0.012671084803033	0.402566013360081	-0.475068583628581
KCNG1	monocyte	Tcruzi	PC3_zscore	-0.0197065368915918	0.355118751119755	-0.626252468698643
KCNG1	B	NI	PC3_zscore	0.01060211127753	0.430114517363117	0.475731754567078
KCNG1	B	LPS	PC3_zscore	-0.00358594182326644	0.507996726818736	-0.175362323248063
KCNG1	B	IAV	PC3_zscore	-0.0139911585240728	0.378338971859337	-0.537713765561504
KCNG1	B	Tcruzi	PC3_zscore	0.0211313106119414	0.351842470660399	0.68384989829758
KCNG1	CD4T	NI	PC3_zscore	0.00650797869262603	0.479836447962603	0.297287195842445
KCNG1	CD4T	LPS	PC3_zscore	0.000819714299115653	0.562692643269564	0.0379334686059176
KCNG1	CD4T	IAV	PC3_zscore	-0.00310167646491378	0.496988658811013	-0.141597703480849
KCNG1	CD4T	Tcruzi	PC3_zscore	0.00588653787673226	0.492808179450102	0.256614739608656
LAMA5	NK	NI	PC3_zscore	-0.000278565106430868	0.692424418956143	-0.0267682361715508
LAMA5	NK	LPS	PC3_zscore	-0.00144205553310541	0.670823121643612	-0.128233311186444
LAMA5	NK	IAV	PC3_zscore	-0.000921195828103187	0.651636791046967	-0.0716886768096101
LAMA5	NK	Tcruzi	PC3_zscore	-0.00120510016997458	0.674456782068177	-0.110235163625433
LAMA5	CD8T	NI	PC3_zscore	0.00187691779700476	0.658997219627661	0.163865260900378
LAMA5	CD8T	LPS	PC3_zscore	0.00288279382971424	0.644187154954828	0.223712963626132
LAMA5	CD8T	IAV	PC3_zscore	0.00218912779557934	0.654865642270073	0.182297610091921
LAMA5	CD8T	Tcruzi	PC3_zscore	-0.00032438759716379	0.700108909864694	-0.0296254887315147
LAMA5	monocyte	NI	PC3_zscore	0.000330793371516574	0.687446293913243	0.0326094539743131
LAMA5	monocyte	LPS	PC3_zscore	0.000372045429881778	0.678589485705141	0.0350934615559417
LAMA5	monocyte	IAV	PC3_zscore	-1.77454324642612e-05	0.668125103985567	-0.00144166480991925
LAMA5	monocyte	Tcruzi	PC3_zscore	0.000663528819240102	0.680843517326189	0.065190526201226
LAMA5	B	NI	PC3_zscore	-0.000209568031866307	0.697059909213845	-0.0209848448189796
LAMA5	B	LPS	PC3_zscore	0.00019518149249697	0.694078953629479	0.019609011167349
LAMA5	B	IAV	PC3_zscore	-7.37405618316378e-05	0.695811948264874	-0.00700676927188943
LAMA5	B	Tcruzi	PC3_zscore	0.000205573513394278	0.693774770280469	0.0205543647614822
LAMA5	CD4T	NI	PC3_zscore	0.00126743202706577	0.668690258456736	0.118472216081345
LAMA5	CD4T	LPS	PC3_zscore	0.00090924805549507	0.675795520506928	0.0864257204558611
LAMA5	CD4T	IAV	PC3_zscore	-0.00294622879737853	0.524782911337218	-0.20393536122323
LAMA5	CD4T	Tcruzi	PC3_zscore	0.000586361530542232	0.682562851142115	0.0552089623912796
COL9A3	NK	NI	PC3_zscore	0.00223295575769728	0.663461924532879	0.140324239832976
COL9A3	NK	LPS	PC3_zscore	-0.00498691561111901	0.586832324395654	-0.306475150925847
COL9A3	NK	IAV	PC3_zscore	-0.00443777050582347	0.571241476953469	-0.258887084652458
COL9A3	NK	Tcruzi	PC3_zscore	0.000722549868490343	0.671127525874513	0.0477896226929148
COL9A3	CD8T	NI	PC3_zscore	0.000548406191188009	0.677720128595903	0.0387754549312541
COL9A3	CD8T	LPS	PC3_zscore	0.00433220368795019	0.622426474899842	0.257685343132957
COL9A3	CD8T	IAV	PC3_zscore	0.00696176997261163	0.595482770342982	0.346474104933174
COL9A3	CD8T	Tcruzi	PC3_zscore	0.000364723638953346	0.677155413041807	0.0253301854730888
COL9A3	monocyte	NI	PC3_zscore	0.00104534918533238	0.665579114928854	0.073691402108049
COL9A3	monocyte	LPS	PC3_zscore	-0.00241752205429163	0.623361446853455	-0.16393839495253
COL9A3	monocyte	IAV	PC3_zscore	0.00106003789450881	0.647637457576812	0.0690490158635516
COL9A3	monocyte	Tcruzi	PC3_zscore	-0.00621836534623653	0.579288359671545	-0.340734559142451
COL9A3	B	NI	PC3_zscore	0.00253998988979972	0.638423931043952	0.186913423740984
COL9A3	B	LPS	PC3_zscore	-0.000857954510186693	0.653776266143359	-0.068564405067046
COL9A3	B	IAV	PC3_zscore	-0.0156637105078018	0.467348592034888	-0.524783769146
COL9A3	B	Tcruzi	PC3_zscore	-0.00363454567366718	0.602191783655845	-0.263079492257788
COL9A3	CD4T	NI	PC3_zscore	-0.000696740743495092	0.660023564820035	-0.0502412160136829
COL9A3	CD4T	LPS	PC3_zscore	-0.00128139459789519	0.650318095735037	-0.090790112077311
COL9A3	CD4T	IAV	PC3_zscore	-8.49741128739584e-05	0.592331804973988	-0.00545402906146353
COL9A3	CD4T	Tcruzi	PC3_zscore	0.00202854757479417	0.654287687148194	0.134151029935467
IZUMO4	NK	NI	PC3_zscore	-0.0203022206128076	0.265022544215344	-0.741884481976701
IZUMO4	NK	LPS	PC3_zscore	-0.0404755851841361	0.154692318846681	-1.21199193683357
IZUMO4	NK	IAV	PC3_zscore	-0.0464904229126342	0.137476341995651	-1.2858356464208
IZUMO4	NK	Tcruzi	PC3_zscore	-0.023437871574892	0.240668986421291	-0.827132508520456
IZUMO4	CD8T	NI	PC3_zscore	0.0329338213252212	0.145584927775393	1.14079056665103
IZUMO4	CD8T	LPS	PC3_zscore	0.0253406724209176	0.199263331359496	0.915485877117959
IZUMO4	CD8T	IAV	PC3_zscore	0.0445058071795704	0.111150165185923	1.3194123514327
IZUMO4	CD8T	Tcruzi	PC3_zscore	0.0565118324098787	0.0879412843879382	1.47967507833417
IZUMO4	monocyte	NI	PC3_zscore	0.0113045923776883	0.318350684305777	0.521648550751796
IZUMO4	monocyte	LPS	PC3_zscore	0.0083903802942737	0.371802545166516	0.364415240127154
IZUMO4	monocyte	IAV	PC3_zscore	0.00501935592242161	0.422573748395117	0.220954804116907
IZUMO4	monocyte	Tcruzi	PC3_zscore	0.000958987824522075	0.485120442353903	0.0431498020611491
IZUMO4	B	NI	PC3_zscore	-0.00568122705853912	0.427562675990422	-0.297804095067788
IZUMO4	B	LPS	PC3_zscore	0.00670524957259137	0.387175114285879	0.358111571605174
IZUMO4	B	IAV	PC3_zscore	-0.0213886666176321	0.218092163816135	-0.909015047042522
IZUMO4	B	Tcruzi	PC3_zscore	-0.0182426823010379	0.248928073655502	-0.81147685664916
IZUMO4	CD4T	NI	PC3_zscore	0.0269998517883023	0.13994750125562	1.18732084949414
IZUMO4	CD4T	LPS	PC3_zscore	0.0487516026122343	0.0808952982154641	1.64681924068047
IZUMO4	CD4T	IAV	PC3_zscore	0.0253136692643332	0.118197909722012	1.20132964962913
IZUMO4	CD4T	Tcruzi	PC3_zscore	0.0418764468981082	0.0946004122416504	1.4659225701464
LINGO3	NK	NI	PC3_zscore	-0.00184567728110917	0.601688585322928	-0.130296212230694
LINGO3	NK	LPS	PC3_zscore	-0.0030942692746243	0.581416224784636	-0.227319042293346
LINGO3	NK	IAV	PC3_zscore	-0.0079190906241467	0.477508045906627	-0.450180861930268
LINGO3	NK	Tcruzi	PC3_zscore	-0.00501219450702072	0.551595894535868	-0.362390549145673
LINGO3	CD8T	NI	PC3_zscore	-0.00289142679202013	0.586581696752644	-0.210288951175191
LINGO3	CD8T	LPS	PC3_zscore	-0.00320902821652758	0.581539881861896	-0.233870252053111
LINGO3	CD8T	IAV	PC3_zscore	-0.000904043105588415	0.612892011010648	-0.0566479297810891
LINGO3	CD8T	Tcruzi	PC3_zscore	-0.00615060816998427	0.540433564482844	-0.397041660136043
LINGO3	monocyte	NI	PC3_zscore	-0.00332637274753462	0.581613403924569	-0.254291402823205
LINGO3	monocyte	LPS	PC3_zscore	-0.00361674737694413	0.567769550139812	-0.266629473157021
LINGO3	monocyte	IAV	PC3_zscore	-0.00731390071820878	0.492761728421429	-0.429547611113095
LINGO3	monocyte	Tcruzi	PC3_zscore	-0.00733216795912611	0.523536476378661	-0.429674393889148
LINGO3	B	NI	PC3_zscore	-0.00382431268871142	0.570237536628773	-0.301154463625153
LINGO3	B	LPS	PC3_zscore	-0.00318570003823715	0.582059467518713	-0.2487785191981
LINGO3	B	IAV	PC3_zscore	-0.0031170793307197	0.579734676617033	-0.234216145241441
LINGO3	B	Tcruzi	PC3_zscore	-0.0039977732162234	0.567733450246546	-0.308273700517913
LINGO3	CD4T	NI	PC3_zscore	-0.00355085811380238	0.57573744066917	-0.270323004628082
LINGO3	CD4T	LPS	PC3_zscore	-0.00210668670618413	0.600238028899657	-0.152058879519172
LINGO3	CD4T	IAV	PC3_zscore	-0.0048534117644746	0.463116949559401	-0.318535980191498
LINGO3	CD4T	Tcruzi	PC3_zscore	-0.0025701374167543	0.591746861051223	-0.186238815223823
DIRAS1	NK	NI	PC3_zscore	-0.0187393749711362	0.260353001640507	-0.89062780399498
DIRAS1	NK	LPS	PC3_zscore	-0.0171190469278804	0.279372877038538	-0.828516774355243
DIRAS1	NK	IAV	PC3_zscore	-0.035347496778919	0.145466191814928	-1.2568232282113
DIRAS1	NK	Tcruzi	PC3_zscore	-0.0153930737665047	0.297223673441094	-0.761028776891893
DIRAS1	CD8T	NI	PC3_zscore	0.00739648859255273	0.439894906670977	0.356663158165148
DIRAS1	CD8T	LPS	PC3_zscore	0.0238783465406127	0.275670914066514	0.894531286616611
DIRAS1	CD8T	IAV	PC3_zscore	0.0388762734080844	0.229904986765255	1.09115068017568
DIRAS1	CD8T	Tcruzi	PC3_zscore	0.0154006624326797	0.344604180510064	0.660805341012339
DIRAS1	monocyte	NI	PC3_zscore	-0.0072339909218597	0.468779093706135	-0.333855657190397
DIRAS1	monocyte	LPS	PC3_zscore	-0.000177584707856773	0.561499935294492	-0.00851357900625065
DIRAS1	monocyte	IAV	PC3_zscore	-0.00337355174086208	0.514905895553548	-0.161454103734008
DIRAS1	monocyte	Tcruzi	PC3_zscore	0.00737301152128134	0.437533693036506	0.359904173224425
DIRAS1	B	NI	PC3_zscore	-0.00150222744281521	0.535712871930568	-0.0826400014377704
DIRAS1	B	LPS	PC3_zscore	-0.00969674207684016	0.40057823003797	-0.476844303493247
DIRAS1	B	IAV	PC3_zscore	0.00369930763250271	0.52999061727067	0.181219317194652
DIRAS1	B	Tcruzi	PC3_zscore	0.000289918847120139	0.56853315385415	0.0153428120588528
DIRAS1	CD4T	NI	PC3_zscore	0.00641966327088899	0.449311804480481	0.329593715619563
DIRAS1	CD4T	LPS	PC3_zscore	0.00948953047342828	0.404540919340135	0.467735551714351
DIRAS1	CD4T	IAV	PC3_zscore	0.000255785684202205	0.529198149182284	0.0136478126118087
DIRAS1	CD4T	Tcruzi	PC3_zscore	0.0241626155471254	0.274376515654022	0.892759011725329
PTPRS	NK	NI	PC3_zscore	0.00820814533943187	0.428400846106076	0.410508691876117
PTPRS	NK	LPS	PC3_zscore	0.00385792016674404	0.483252222762822	0.17706908011172
PTPRS	NK	IAV	PC3_zscore	0.000299098826759952	0.501178354732464	0.0118761090290292
PTPRS	NK	Tcruzi	PC3_zscore	0.00374544026151977	0.485498709693124	0.173412743516001
PTPRS	CD8T	NI	PC3_zscore	0.00771814041377494	0.414164224153573	0.406674182870257
PTPRS	CD8T	LPS	PC3_zscore	0.0175823471010287	0.310561773891963	0.744789235839767
PTPRS	CD8T	IAV	PC3_zscore	0.0207105540346702	0.295855639808442	0.754095665884002
PTPRS	CD8T	Tcruzi	PC3_zscore	0.01201009959566	0.359766989247114	0.617461231903502
PTPRS	monocyte	NI	PC3_zscore	0.0139420660055392	0.333309508965138	0.707026692980876
PTPRS	monocyte	LPS	PC3_zscore	0.0127571784263474	0.344063501590432	0.658902154383633
PTPRS	monocyte	IAV	PC3_zscore	0.00689659029282066	0.416397417330157	0.353825925362004
PTPRS	monocyte	Tcruzi	PC3_zscore	0.00218075137259663	0.4936439509089	0.0975179458532061
PTPRS	B	NI	PC3_zscore	0.0105675033843089	0.383473918801679	0.567252718418769
PTPRS	B	LPS	PC3_zscore	0.0108143185846123	0.380612371513363	0.574367372272879
PTPRS	B	IAV	PC3_zscore	0.00503540303769854	0.463420807064435	0.24876084925408
PTPRS	B	Tcruzi	PC3_zscore	0.0135311744744026	0.348939582806899	0.660815298257028
PTPRS	CD4T	NI	PC3_zscore	0.0135845807801191	0.33847573935697	0.697579582778697
PTPRS	CD4T	LPS	PC3_zscore	0.00916779572731749	0.39496671802848	0.503649341740235
PTPRS	CD4T	IAV	PC3_zscore	0.0135195899912121	0.274603668494561	0.686234244631035
PTPRS	CD4T	Tcruzi	PC3_zscore	0.01216854403561	0.355791016615294	0.638300094035776
PPAN	NK	NI	PC3_zscore	-0.00116729691796436	0.707425378076008	-0.119584458359411
PPAN	NK	LPS	PC3_zscore	-0.00171778933308223	0.697660216361065	-0.166465349979741
PPAN	NK	IAV	PC3_zscore	-0.00238196812429987	0.65963535440692	-0.185097935656393
PPAN	NK	Tcruzi	PC3_zscore	-0.000963799874379676	0.711469716026473	-0.0990044705032297
PPAN	CD8T	NI	PC3_zscore	0.000522946901475964	0.732641236191162	0.0530392619589357
PPAN	CD8T	LPS	PC3_zscore	0.000498624544701742	0.733570009439096	0.0501343360809407
PPAN	CD8T	IAV	PC3_zscore	0.0016047438455436	0.715294964121555	0.142062552021892
PPAN	CD8T	Tcruzi	PC3_zscore	-0.000579151303261828	0.726947319115607	-0.0582844487606555
PPAN	monocyte	NI	PC3_zscore	0.000627527201864363	0.726635334834289	0.0685205533912705
PPAN	monocyte	LPS	PC3_zscore	-0.000191522420079265	0.726258649862532	-0.0202882418591149
PPAN	monocyte	IAV	PC3_zscore	-0.00354678702223361	0.64155020221842	-0.253371011782859
PPAN	monocyte	Tcruzi	PC3_zscore	-0.000770199974138347	0.720795448514806	-0.0847769884327923
PPAN	B	NI	PC3_zscore	-0.00153058175659405	0.701059140759793	-0.16040735281094
PPAN	B	LPS	PC3_zscore	-0.00139076496023607	0.704028635052443	-0.148106544304807
PPAN	B	IAV	PC3_zscore	-0.00121218116107831	0.704749806198461	-0.125243695504943
PPAN	B	Tcruzi	PC3_zscore	0.000563091546083621	0.732162711432619	0.0603796706476701
PPAN	CD4T	NI	PC3_zscore	0.000110442525224435	0.740089451068194	0.0124098208443831
PPAN	CD4T	LPS	PC3_zscore	-0.000622712996458439	0.722592554156799	-0.0715938030230622
PPAN	CD4T	IAV	PC3_zscore	0.00774543235552182	0.426610565997831	0.498041995603473
PPAN	CD4T	Tcruzi	PC3_zscore	0.00155538106003587	0.711178387851159	0.149872334378092
ZNF763	NK	NI	PC3_zscore	0.00081970820418234	0.676026532582378	0.082585843220924
ZNF763	NK	LPS	PC3_zscore	0.000312236635118478	0.686604780215346	0.0308258290975643
ZNF763	NK	IAV	PC3_zscore	0.00177969933676983	0.625274101192842	0.134009698879796
ZNF763	NK	Tcruzi	PC3_zscore	0.000598392530868218	0.680823526371215	0.0601115731058366
ZNF763	CD8T	NI	PC3_zscore	0.000515791559407026	0.681833832329314	0.0519611757967222
ZNF763	CD8T	LPS	PC3_zscore	0.000478710452534965	0.682601182400347	0.0478605545153672
ZNF763	CD8T	IAV	PC3_zscore	0.00148132042267353	0.662775575487484	0.139620096166447
ZNF763	CD8T	Tcruzi	PC3_zscore	0.00106541821673976	0.670447437814432	0.105398666811976
ZNF763	monocyte	NI	PC3_zscore	0.00196611940478468	0.647468630243237	0.190079715313102
ZNF763	monocyte	LPS	PC3_zscore	0.00118509016895933	0.657485038120509	0.116107269837693
ZNF763	monocyte	IAV	PC3_zscore	-0.000619352059937715	0.668878455503811	-0.049384018009472
ZNF763	monocyte	Tcruzi	PC3_zscore	-2.12171295616967e-05	0.695078505781762	-0.00215290010918605
ZNF763	B	NI	PC3_zscore	0.00091029802158451	0.672669731441736	0.0962444324017063
ZNF763	B	LPS	PC3_zscore	0.000720793223938058	0.677421611263257	0.0762402667412113
ZNF763	B	IAV	PC3_zscore	-0.000229775202530647	0.692031962968043	-0.021420684805822
ZNF763	B	Tcruzi	PC3_zscore	0.000837467645808844	0.674792365829953	0.0879929575552123
ZNF763	CD4T	NI	PC3_zscore	0.000236859567273381	0.689003508805102	0.0247473407219361
ZNF763	CD4T	LPS	PC3_zscore	-8.46918438990213e-05	0.696303123750282	-0.00860248842468383
ZNF763	CD4T	IAV	PC3_zscore	0.0014078435341868	0.554540218285091	0.114381626317155
ZNF763	CD4T	Tcruzi	PC3_zscore	0.00125607695684187	0.665305616560396	0.127158180928912
ZNF442	NK	NI	PC3_zscore	0.000861055064734303	0.68069215621866	0.0622725562001935
ZNF442	NK	LPS	PC3_zscore	0.00218322280747544	0.664002154273456	0.141865753368725
ZNF442	NK	IAV	PC3_zscore	-0.00082553969366583	0.62463889673412	-0.0523511534175664
ZNF442	NK	Tcruzi	PC3_zscore	0.00375170488750957	0.645506237435316	0.212804144516901
ZNF442	CD8T	NI	PC3_zscore	-0.00282493668292613	0.61375370619227	-0.209865032847193
ZNF442	CD8T	LPS	PC3_zscore	0.000737295770405008	0.669653077096017	0.0507937549170894
ZNF442	CD8T	IAV	PC3_zscore	-0.00273023995646929	0.616861578705022	-0.193018983840914
ZNF442	CD8T	Tcruzi	PC3_zscore	-0.00326445172242043	0.608532074201147	-0.231268283246345
ZNF442	monocyte	NI	PC3_zscore	-0.000634036358028148	0.653339181140256	-0.0530304401837657
ZNF442	monocyte	LPS	PC3_zscore	-0.00723131433606808	0.531008080975113	-0.410979549121884
ZNF442	monocyte	IAV	PC3_zscore	-0.000132778958633464	0.637666884459856	-0.00960610464851974
ZNF442	monocyte	Tcruzi	PC3_zscore	-0.00306285689686589	0.60766276308108	-0.238700973539128
ZNF442	B	NI	PC3_zscore	-0.00156389854191788	0.637551749927113	-0.128840364314259
ZNF442	B	LPS	PC3_zscore	-0.0015289854519545	0.638338821715181	-0.124988914441253
ZNF442	B	IAV	PC3_zscore	-0.00336290913434242	0.606581425110646	-0.238001865944926
ZNF442	B	Tcruzi	PC3_zscore	-0.00329679922908686	0.607971129573886	-0.245027617418076
ZNF442	CD4T	NI	PC3_zscore	0.00110567524737913	0.680917594674385	0.0812277363831702
ZNF442	CD4T	LPS	PC3_zscore	-0.00156217677115686	0.633810140585594	-0.12310097769961
ZNF442	CD4T	IAV	PC3_zscore	-0.00317208828235478	0.509183069127681	-0.213692380608692
ZNF442	CD4T	Tcruzi	PC3_zscore	-0.000728886305905045	0.64750568201165	-0.05503233255764
NFIX	NK	NI	PC3_zscore	0.0187857365383674	0.374227350669179	0.619302164385657
NFIX	NK	LPS	PC3_zscore	0.00354842353866957	0.530836649958743	0.123499821215789
NFIX	NK	IAV	PC3_zscore	0.00736800763559893	0.486925916739755	0.249955300701939
NFIX	NK	Tcruzi	PC3_zscore	0.0302295051713066	0.300239068851163	0.833055654737036
NFIX	CD8T	NI	PC3_zscore	0.0149576265567541	0.39045340915282	0.565106408450893
NFIX	CD8T	LPS	PC3_zscore	0.010127032219511	0.446227661864622	0.382498055567603
NFIX	CD8T	IAV	PC3_zscore	0.0299005970243264	0.290781267765698	0.859685497030617
NFIX	CD8T	Tcruzi	PC3_zscore	0.00195635963229733	0.543955794372229	0.0711406819986822
NFIX	monocyte	NI	PC3_zscore	0.00297401822124788	0.527689672180206	0.103165392061721
NFIX	monocyte	LPS	PC3_zscore	-0.0247821601158696	0.425644366202124	-0.615558294297432
NFIX	monocyte	IAV	PC3_zscore	0.0219881804357189	0.323723224807514	0.759544884229095
NFIX	monocyte	Tcruzi	PC3_zscore	-0.00929471687834369	0.563594363627576	-0.261753813557612
NFIX	B	NI	PC3_zscore	0.0171534419531008	0.36268609744671	0.662983916163506
NFIX	B	LPS	PC3_zscore	0.00807876196340236	0.470835341566626	0.324688665672762
NFIX	B	IAV	PC3_zscore	0.0192303806110788	0.352953607099683	0.690963788026305
NFIX	B	Tcruzi	PC3_zscore	-0.00187782326603929	0.595245654161037	-0.0680718134075467
NFIX	CD4T	NI	PC3_zscore	0.0128543278741385	0.401475085502315	0.545308739529847
NFIX	CD4T	LPS	PC3_zscore	0.0119875863459969	0.406128675299422	0.541947857731954
NFIX	CD4T	IAV	PC3_zscore	0.054746773263174	0.0363522809442721	1.62828813057132
NFIX	CD4T	Tcruzi	PC3_zscore	0.0158380954298377	0.373713797264302	0.625839508554664
CLEC17A	NK	NI	PC3_zscore	0.0176160760621954	0.204070505259049	0.686741785189209
CLEC17A	NK	LPS	PC3_zscore	0.0254965181959989	0.120103411760268	1.1256262078118
CLEC17A	NK	IAV	PC3_zscore	0.0162396186632102	0.215760861329383	0.598066287449523
CLEC17A	NK	Tcruzi	PC3_zscore	0.0196832490519849	0.181245886072366	0.787555168684618
CLEC17A	CD8T	NI	PC3_zscore	0.02366733964381	0.126185217495116	1.09606946259104
CLEC17A	CD8T	LPS	PC3_zscore	0.0347180181528029	0.0377123287925482	1.62818317666171
CLEC17A	CD8T	IAV	PC3_zscore	0.041918518621305	0.0173105131971836	1.66280346221331
CLEC17A	CD8T	Tcruzi	PC3_zscore	0.0260580087817777	0.102352153783182	1.22760389838625
CLEC17A	monocyte	NI	PC3_zscore	0.0144059621734205	0.239870877001403	0.507524894544981
CLEC17A	monocyte	LPS	PC3_zscore	0.039682977588	0.0264263154447769	1.5524842314923
CLEC17A	monocyte	IAV	PC3_zscore	0.0189722681727156	0.186579814877321	0.729687770044673
CLEC17A	monocyte	Tcruzi	PC3_zscore	0.0374453031226308	0.0315674816363964	1.60687751401855
CLEC17A	B	NI	PC3_zscore	0.0393703408805132	0.00890300373869788	2.20705455929407
CLEC17A	B	LPS	PC3_zscore	0.0248484947157779	0.071218990043877	1.58034999505273
CLEC17A	B	IAV	PC3_zscore	0.0290789142179365	0.0459610681195122	1.77644525254492
CLEC17A	B	Tcruzi	PC3_zscore	0.0316649615263578	0.0235064606048597	2.03433824344722
CLEC17A	CD4T	NI	PC3_zscore	0.0178392879326974	0.197712538104342	0.712100341563609
CLEC17A	CD4T	LPS	PC3_zscore	0.02409157461636	0.125250729906218	1.0879148334767
CLEC17A	CD4T	IAV	PC3_zscore	0.0235926131729938	0.129198564565271	1.05118933830122
CLEC17A	CD4T	Tcruzi	PC3_zscore	0.029181764992049	0.0761793968497825	1.382644291515
TMEM38A	NK	NI	PC3_zscore	-0.00128798674109285	0.635127881182647	-0.104617530559924
TMEM38A	NK	LPS	PC3_zscore	-0.00474321747714119	0.583109648806631	-0.321480591902094
TMEM38A	NK	IAV	PC3_zscore	-0.0039044407874349	0.563388098629968	-0.252386464497591
TMEM38A	NK	Tcruzi	PC3_zscore	-0.00346127326827314	0.599209389556399	-0.265242530306639
TMEM38A	CD8T	NI	PC3_zscore	0.000332971971057168	0.666982091140117	0.0249121210591541
TMEM38A	CD8T	LPS	PC3_zscore	-0.000913228859925655	0.646605294991099	-0.0723847646953597
TMEM38A	CD8T	IAV	PC3_zscore	-0.000480576396135276	0.652837618423102	-0.0365601290947673
TMEM38A	CD8T	Tcruzi	PC3_zscore	-0.000567459815566211	0.652194531358064	-0.0441943667821106
TMEM38A	monocyte	NI	PC3_zscore	-0.0024664039469144	0.616766360114725	-0.20782574661927
TMEM38A	monocyte	LPS	PC3_zscore	-0.00147521325399233	0.62780860859454	-0.120043545067704
TMEM38A	monocyte	IAV	PC3_zscore	-0.0018173515171077	0.604413758752655	-0.134456335309232
TMEM38A	monocyte	Tcruzi	PC3_zscore	-0.0012261782740714	0.641897572545567	-0.103923247414406
TMEM38A	B	NI	PC3_zscore	6.2679276408284e-05	0.666929241805481	0.00526639051807391
TMEM38A	B	LPS	PC3_zscore	-0.00252715935311945	0.612738683745254	-0.220717963933482
TMEM38A	B	IAV	PC3_zscore	-0.00245045434354114	0.612716015096826	-0.202357472746499
TMEM38A	B	Tcruzi	PC3_zscore	0.000876310452495508	0.679432296494151	0.0665294097752488
TMEM38A	CD4T	NI	PC3_zscore	-0.00334935222594966	0.604471272418038	-0.259765144221228
TMEM38A	CD4T	LPS	PC3_zscore	-0.000304435791959065	0.658490950125091	-0.0242495572537372
TMEM38A	CD4T	IAV	PC3_zscore	-0.00393993742772805	0.486047105750576	-0.263441436514583
TMEM38A	CD4T	Tcruzi	PC3_zscore	-0.0022753785287355	0.623630479151476	-0.182125013503539
IQCN	NK	NI	PC3_zscore	-0.010933265133219	0.510782688525779	-0.449173894630213
IQCN	NK	LPS	PC3_zscore	-0.0144523552694987	0.488731465340041	-0.520602173951918
IQCN	NK	IAV	PC3_zscore	-0.02196939944143	0.406817945556539	-0.64836728114093
IQCN	NK	Tcruzi	PC3_zscore	-0.00298807425845318	0.599866700140672	-0.14736243553019
IQCN	CD8T	NI	PC3_zscore	0.0191425951642594	0.407205852062261	0.658980315857307
IQCN	CD8T	LPS	PC3_zscore	0.0103740285655291	0.473950665685067	0.46568642959014
IQCN	CD8T	IAV	PC3_zscore	0.0163288615902884	0.4282884848862	0.602962822979961
IQCN	CD8T	Tcruzi	PC3_zscore	-0.000427647844709132	0.605040801253331	-0.0197062597817973
IQCN	monocyte	NI	PC3_zscore	0.0089144002396914	0.476697436929944	0.465470442163119
IQCN	monocyte	LPS	PC3_zscore	0.0125955944013439	0.436449706440311	0.558056024291244
IQCN	monocyte	IAV	PC3_zscore	0.00476885855247696	0.525915465729524	0.266830647135131
IQCN	monocyte	Tcruzi	PC3_zscore	0.00378326436083387	0.551717763903638	0.217807182508274
IQCN	B	NI	PC3_zscore	0.00176056013017752	0.59156276439509	0.106420901415611
IQCN	B	LPS	PC3_zscore	0.00532396807558277	0.533123472507603	0.307038011316183
IQCN	B	IAV	PC3_zscore	-0.00595952264168554	0.558897814494131	-0.298175986667469
IQCN	B	Tcruzi	PC3_zscore	-0.000515869991335407	0.62981223938925	-0.0300580235836956
IQCN	CD4T	NI	PC3_zscore	0.00459514748396752	0.539698109882137	0.246841069911632
IQCN	CD4T	LPS	PC3_zscore	0.0127379363412844	0.445047896368135	0.556179292669853
IQCN	CD4T	IAV	PC3_zscore	0.016606805195248	0.308277968416397	0.690263120797872
IQCN	CD4T	Tcruzi	PC3_zscore	0.00879590472538052	0.489319752636191	0.417133405068888
ZNF90	NK	NI	PC3_zscore	-0.00427783933788547	0.456021975707754	-0.192882542032693
ZNF90	NK	LPS	PC3_zscore	-0.0148424778464981	0.338090905022797	-0.679024627199865
ZNF90	NK	IAV	PC3_zscore	-0.0132850570934928	0.331961335121016	-0.626253720194636
ZNF90	NK	Tcruzi	PC3_zscore	-0.00242053813369824	0.473373956629611	-0.0978689181609666
ZNF90	CD8T	NI	PC3_zscore	-0.010478185086969	0.376975331762684	-0.562180835427353
ZNF90	CD8T	LPS	PC3_zscore	-0.0161403210827933	0.323352216358153	-0.714065639348339
ZNF90	CD8T	IAV	PC3_zscore	-0.00463746432858487	0.446519858321656	-0.206928459089869
ZNF90	CD8T	Tcruzi	PC3_zscore	-0.00800497735131766	0.408432414184163	-0.409760935375249
ZNF90	monocyte	NI	PC3_zscore	-0.00843131906957042	0.405514495035357	-0.454336663156333
ZNF90	monocyte	LPS	PC3_zscore	-0.0158060024469741	0.315368921379992	-0.710956133102874
ZNF90	monocyte	IAV	PC3_zscore	-0.0143427270794405	0.319338397261876	-0.673883071751924
ZNF90	monocyte	Tcruzi	PC3_zscore	-0.0113692999549154	0.367728583118724	-0.601518313552449
ZNF90	B	NI	PC3_zscore	-0.00979506416160856	0.384716413837888	-0.568947930014889
ZNF90	B	LPS	PC3_zscore	-0.0135870429038903	0.33718754302415	-0.717468367898201
ZNF90	B	IAV	PC3_zscore	-0.0164729681777227	0.3129439960572	-0.734069119279302
ZNF90	B	Tcruzi	PC3_zscore	-0.00869995376396924	0.402392556011583	-0.48003390895112
ZNF90	CD4T	NI	PC3_zscore	-0.00734957022728671	0.420061044586591	-0.413364698826658
ZNF90	CD4T	LPS	PC3_zscore	-0.0121107212686465	0.352941506956945	-0.674354764724563
ZNF90	CD4T	IAV	PC3_zscore	-0.0135113705633482	0.274399430001941	-0.715378814472971
ZNF90	CD4T	Tcruzi	PC3_zscore	-0.00929906970467915	0.390703545150644	-0.524775792162945
ZNF208	NK	NI	PC3_zscore	0.0049598279309987	0.582838580118494	0.323534508828462
ZNF208	NK	LPS	PC3_zscore	0.00470466965760109	0.587639489071786	0.309648630036493
ZNF208	NK	IAV	PC3_zscore	0.00711859305689686	0.522308510419989	0.373970636073959
ZNF208	NK	Tcruzi	PC3_zscore	0.00349370882979029	0.602115544879525	0.256468734280339
ZNF208	CD8T	NI	PC3_zscore	-0.0014887608429349	0.66680805811127	-0.106467104396171
ZNF208	CD8T	LPS	PC3_zscore	-0.00112625494602764	0.672720921464412	-0.0810584865167503
ZNF208	CD8T	IAV	PC3_zscore	-0.00210542528613949	0.660662098441996	-0.138349576902496
ZNF208	CD8T	Tcruzi	PC3_zscore	-0.000117228099254763	0.673938265437784	-0.0087025788700123
ZNF208	monocyte	NI	PC3_zscore	-0.00119937099214211	0.667491521142364	-0.0938880567333876
ZNF208	monocyte	LPS	PC3_zscore	0.00249587007461785	0.614207246936838	0.192908813425679
ZNF208	monocyte	IAV	PC3_zscore	-0.000907006174914452	0.650634809467055	-0.0648848782589505
ZNF208	monocyte	Tcruzi	PC3_zscore	-0.0023277048348398	0.651346318750024	-0.163114060342533
ZNF208	B	NI	PC3_zscore	-0.000174713358178479	0.673243513300995	-0.0152503035232685
ZNF208	B	LPS	PC3_zscore	-0.0010665406135332	0.671265638204762	-0.0871182453924457
ZNF208	B	IAV	PC3_zscore	0.00175204557005729	0.628163598737658	0.148029152411098
ZNF208	B	Tcruzi	PC3_zscore	0.00282126462981866	0.612553629319704	0.231748562521043
ZNF208	CD4T	NI	PC3_zscore	-0.00114985602491368	0.665287504506545	-0.0944614317968968
ZNF208	CD4T	LPS	PC3_zscore	0.00141063252211407	0.645455991264758	0.12067050061434
ZNF208	CD4T	IAV	PC3_zscore	-0.000378967211543816	0.587184410638702	-0.0282467433743405
ZNF208	CD4T	Tcruzi	PC3_zscore	-0.00140328520197764	0.664124400755262	-0.108193175795145
ZNF724	NK	NI	PC3_zscore	0.00177604117926788	0.688517493109807	0.128537166937875
ZNF724	NK	LPS	PC3_zscore	-0.000955557066412247	0.673782879782307	-0.0772116087699708
ZNF724	NK	IAV	PC3_zscore	0.00129207468570087	0.669451684262101	0.0844622374959778
ZNF724	NK	Tcruzi	PC3_zscore	-0.00125432766000274	0.669449726874008	-0.102204167670747
ZNF724	CD8T	NI	PC3_zscore	-0.00429539376530576	0.61798253869414	-0.300415856355622
ZNF724	CD8T	LPS	PC3_zscore	-0.000246475335210491	0.682383051269559	-0.0201122529361093
ZNF724	CD8T	IAV	PC3_zscore	0.000727383309171589	0.695840344355393	0.0541152908253311
ZNF724	CD8T	Tcruzi	PC3_zscore	-0.00378402204517402	0.625845809302455	-0.272998247077592
ZNF724	monocyte	NI	PC3_zscore	0.000496214100705899	0.698732801214589	0.0416588256487429
ZNF724	monocyte	LPS	PC3_zscore	-0.00250391705641883	0.635428928035878	-0.199563608968379
ZNF724	monocyte	IAV	PC3_zscore	-0.00436380677038567	0.587428577447735	-0.283382124834434
ZNF724	monocyte	Tcruzi	PC3_zscore	-0.00320739593535753	0.631385552554074	-0.250941006252325
ZNF724	B	NI	PC3_zscore	-0.00271151283479661	0.640159590851099	-0.222779380779616
ZNF724	B	LPS	PC3_zscore	-0.00126242416839948	0.666842425624394	-0.111354750060535
ZNF724	B	IAV	PC3_zscore	-0.000832402464809279	0.672142423112613	-0.0705208556333173
ZNF724	B	Tcruzi	PC3_zscore	-0.000686840118310056	0.677996449282839	-0.0600765934628981
ZNF724	CD4T	NI	PC3_zscore	-0.00131934623836705	0.663050438714521	-0.121966083365697
ZNF724	CD4T	LPS	PC3_zscore	-0.00249216341751226	0.639480132370163	-0.217886358759219
ZNF724	CD4T	IAV	PC3_zscore	0.00536127506765888	0.490192308313422	0.327937087338801
ZNF724	CD4T	Tcruzi	PC3_zscore	-0.000297555232821592	0.683460895595782	-0.0260077560091344
ZNF726	NK	NI	PC3_zscore	0.00520039066234052	0.570442732026783	0.374400390690495
ZNF726	NK	LPS	PC3_zscore	0.00363487672821465	0.594048061143212	0.291589299813304
ZNF726	NK	IAV	PC3_zscore	0.00364425868451604	0.565815131564894	0.253072891052933
ZNF726	NK	Tcruzi	PC3_zscore	0.00305066269202984	0.603444665433073	0.25285123935212
ZNF726	CD8T	NI	PC3_zscore	0.00250612568014811	0.616787228612583	0.208940752634991
ZNF726	CD8T	LPS	PC3_zscore	0.00299329395715235	0.608460073617145	0.243631219487964
ZNF726	CD8T	IAV	PC3_zscore	0.00409069569310235	0.592405211296511	0.30278047334249
ZNF726	CD8T	Tcruzi	PC3_zscore	0.00283600993823351	0.611154514716649	0.231146176561203
ZNF726	monocyte	NI	PC3_zscore	0.00369957951643886	0.591273284551334	0.309431023280704
ZNF726	monocyte	LPS	PC3_zscore	0.0020667652079172	0.615021906057766	0.170354103289908
ZNF726	monocyte	IAV	PC3_zscore	-0.00199184901030774	0.642266203144241	-0.114206056185353
ZNF726	monocyte	Tcruzi	PC3_zscore	0.00101845106391783	0.64323723505164	0.0828482325732947
ZNF726	B	NI	PC3_zscore	0.00347084299017618	0.594869675752156	0.301406344392514
ZNF726	B	LPS	PC3_zscore	0.0015203820959498	0.634434558040624	0.131482761697951
ZNF726	B	IAV	PC3_zscore	0.0045704788590654	0.573029338467857	0.350920296993983
ZNF726	B	Tcruzi	PC3_zscore	0.00232396546492876	0.618022812924732	0.204641207898242
ZNF726	CD4T	NI	PC3_zscore	0.00134693382057389	0.639852452987903	0.118809887179989
ZNF726	CD4T	LPS	PC3_zscore	0.00444876333025387	0.57797347553805	0.364468367074416
ZNF726	CD4T	IAV	PC3_zscore	-0.0015695165238691	0.580470837393573	-0.105443254123428
ZNF726	CD4T	Tcruzi	PC3_zscore	0.000761040051552048	0.649287683353437	0.0625917436528796
RHPN2	NK	NI	PC3_zscore	-0.0240663638610009	0.222282522211911	-0.952150326098734
RHPN2	NK	LPS	PC3_zscore	-0.0172744173329533	0.29049510378433	-0.700813128359094
RHPN2	NK	IAV	PC3_zscore	-0.0499919472479016	0.103986517474962	-1.4882614075693
RHPN2	NK	Tcruzi	PC3_zscore	-0.0262401562353909	0.211540018809201	-0.991111200079518
RHPN2	CD8T	NI	PC3_zscore	0.0224633250038726	0.280673014501898	0.769794282959892
RHPN2	CD8T	LPS	PC3_zscore	0.0444101410912605	0.177332526694641	1.18522350845115
RHPN2	CD8T	IAV	PC3_zscore	0.0522736910388089	0.165942750159013	1.26407259933245
RHPN2	CD8T	Tcruzi	PC3_zscore	0.0363341681946176	0.204100732361928	1.05694228561251
RHPN2	monocyte	NI	PC3_zscore	-0.00162593826132055	0.547547028216236	-0.0617154299565524
RHPN2	monocyte	LPS	PC3_zscore	0.0080961811330429	0.422114987267652	0.315815416037824
RHPN2	monocyte	IAV	PC3_zscore	-0.0211807557921507	0.293792226140021	-0.683374676409994
RHPN2	monocyte	Tcruzi	PC3_zscore	-0.00465396055300503	0.515017675388526	-0.166975785945133
RHPN2	B	NI	PC3_zscore	0.0133511957617306	0.366267065145303	0.530389300336478
RHPN2	B	LPS	PC3_zscore	0.00116892824191589	0.538645409696043	0.0495264871956402
RHPN2	B	IAV	PC3_zscore	-0.0173695551315766	0.308411630053626	-0.652170076013059
RHPN2	B	Tcruzi	PC3_zscore	-0.00194823122919831	0.515540951263774	-0.0800854415188113
RHPN2	CD4T	NI	PC3_zscore	0.00136788851682975	0.512029122520888	0.0503773428690466
RHPN2	CD4T	LPS	PC3_zscore	0.0301128770632074	0.227258191834791	0.952404978707016
RHPN2	CD4T	IAV	PC3_zscore	0.0237154115944185	0.240917923037453	0.812257247725084
RHPN2	CD4T	Tcruzi	PC3_zscore	0.0172115320008307	0.334049496858693	0.583153960515665
FXYD1	NK	NI	PC3_zscore	-0.00173212300530189	0.656627092990953	-0.119922109058018
FXYD1	NK	LPS	PC3_zscore	-0.00299690765799022	0.64282766729891	-0.184865061717815
FXYD1	NK	IAV	PC3_zscore	-0.0040663752799312	0.602391816417027	-0.218806726499017
FXYD1	NK	Tcruzi	PC3_zscore	-0.00188234702456304	0.654928461319866	-0.128162531106532
FXYD1	CD8T	NI	PC3_zscore	0.00866052334514896	0.502202657493982	0.464706224270987
FXYD1	CD8T	LPS	PC3_zscore	0.00702295657746494	0.51634688417845	0.435631742176679
FXYD1	CD8T	IAV	PC3_zscore	0.00778371275370975	0.510883727855547	0.448350594665663
FXYD1	CD8T	Tcruzi	PC3_zscore	0.00579590456515434	0.530857924174969	0.39545019252243
FXYD1	monocyte	NI	PC3_zscore	0.0032197592200856	0.565898027276182	0.275479691712537
FXYD1	monocyte	LPS	PC3_zscore	0.00254719545105261	0.572584158422977	0.209962242053417
FXYD1	monocyte	IAV	PC3_zscore	0.00221957036159008	0.564641068891716	0.167264376676522
FXYD1	monocyte	Tcruzi	PC3_zscore	0.00205895676411275	0.590144071657156	0.177350428057367
FXYD1	B	NI	PC3_zscore	0.00374843901258773	0.562832199169712	0.313848421325213
FXYD1	B	LPS	PC3_zscore	0.000707795755916749	0.627195084678354	0.0605161603048438
FXYD1	B	IAV	PC3_zscore	-0.000364125251628395	0.646359498379126	-0.0278732897441516
FXYD1	B	Tcruzi	PC3_zscore	0.00125945309479662	0.615700009093655	0.109865472816043
FXYD1	CD4T	NI	PC3_zscore	0.00316523337428576	0.565459600723849	0.291427180810619
FXYD1	CD4T	LPS	PC3_zscore	0.00401085298218541	0.549182248114401	0.348814401574448
FXYD1	CD4T	IAV	PC3_zscore	0.00487322486474163	0.437290368232491	0.374509950532157
FXYD1	CD4T	Tcruzi	PC3_zscore	0.00693957148015237	0.507529181154917	0.472309429735852
ZBTB32	NK	NI	PC3_zscore	-0.00560015629594932	0.538770429504047	-0.426247001380998
ZBTB32	NK	LPS	PC3_zscore	-0.00371827899230188	0.57030898186242	-0.295704341284897
ZBTB32	NK	IAV	PC3_zscore	-0.0113246675604999	0.41920000246822	-0.578880463564791
ZBTB32	NK	Tcruzi	PC3_zscore	-0.00433702186524185	0.559449253953458	-0.34692951870583
ZBTB32	CD8T	NI	PC3_zscore	-0.00190243242215641	0.613476942637214	-0.139995289512096
ZBTB32	CD8T	LPS	PC3_zscore	-0.0024190407852848	0.604730172478218	-0.181138813649531
ZBTB32	CD8T	IAV	PC3_zscore	0.000887393314201367	0.648676383899498	0.0521698257967261
ZBTB32	CD8T	Tcruzi	PC3_zscore	-0.000559694864586733	0.632786780663825	-0.0374767744007473
ZBTB32	monocyte	NI	PC3_zscore	-0.00220256404983926	0.60788229037352	-0.168497237815479
ZBTB32	monocyte	LPS	PC3_zscore	-0.00298888137545029	0.586086753249387	-0.231695185197756
ZBTB32	monocyte	IAV	PC3_zscore	-0.00417968838196933	0.549052559415983	-0.290646827248907
ZBTB32	monocyte	Tcruzi	PC3_zscore	-0.0041579203537109	0.574512185608699	-0.316261319975604
ZBTB32	B	NI	PC3_zscore	-0.00489240497613917	0.555026110520376	-0.382445752792958
ZBTB32	B	LPS	PC3_zscore	-0.00417134370857899	0.566832726202299	-0.346164018783608
ZBTB32	B	IAV	PC3_zscore	-0.00262960157924843	0.591261918093556	-0.209066311052726
ZBTB32	B	Tcruzi	PC3_zscore	-0.00438209251090317	0.564152796524946	-0.351683178110711
ZBTB32	CD4T	NI	PC3_zscore	-0.00453232495444692	0.569751671655748	-0.336139932290949
ZBTB32	CD4T	LPS	PC3_zscore	-0.00263868943003256	0.601886132175379	-0.201894828602908
ZBTB32	CD4T	IAV	PC3_zscore	-0.00178162669392354	0.533101773370867	-0.118774092893394
ZBTB32	CD4T	Tcruzi	PC3_zscore	-0.00162267477579433	0.617889711516777	-0.117034864892344
PPP1R14A	NK	NI	PC3_zscore	-0.018388994848108	0.291229336585264	-0.891555402247957
PPP1R14A	NK	LPS	PC3_zscore	-0.0136748099101733	0.33732412303579	-0.748066306639377
PPP1R14A	NK	IAV	PC3_zscore	-0.0370768521088167	0.121269554397249	-1.26042126317762
PPP1R14A	NK	Tcruzi	PC3_zscore	-0.0144997717017492	0.328111007231667	-0.772322472931109
PPP1R14A	CD8T	NI	PC3_zscore	0.00292611145329315	0.585827177743469	0.135380569332469
PPP1R14A	CD8T	LPS	PC3_zscore	0.0109995267607524	0.498377935651585	0.425954334108363
PPP1R14A	CD8T	IAV	PC3_zscore	0.0219860333068383	0.442034313276024	0.630552506004021
PPP1R14A	CD8T	Tcruzi	PC3_zscore	0.00408658339486573	0.573097143768882	0.181776044179524
PPP1R14A	monocyte	NI	PC3_zscore	0.00278788334024056	0.584727209094244	0.134465940992154
PPP1R14A	monocyte	LPS	PC3_zscore	-0.00493407453607287	0.506281432594192	-0.254362146822841
PPP1R14A	monocyte	IAV	PC3_zscore	-0.00720912844931209	0.460856873160693	-0.369268510179446
PPP1R14A	monocyte	Tcruzi	PC3_zscore	-0.0105160117176046	0.4320168066969	-0.489695919764959
PPP1R14A	B	NI	PC3_zscore	-0.00239425234194877	0.536265781789714	-0.136542647201825
PPP1R14A	B	LPS	PC3_zscore	-0.0023096216670475	0.537693665031002	-0.128075951654627
PPP1R14A	B	IAV	PC3_zscore	-0.0104249833597365	0.401556718227987	-0.529634076759596
PPP1R14A	B	Tcruzi	PC3_zscore	-0.0016360508776725	0.548555891061245	-0.0890706906057158
PPP1R14A	CD4T	NI	PC3_zscore	-0.00274469209611896	0.551083711954728	-0.139206376851085
PPP1R14A	CD4T	LPS	PC3_zscore	0.00589348483247355	0.545803587311241	0.261129395334855
PPP1R14A	CD4T	IAV	PC3_zscore	-0.00221351043487097	0.53015615369553	-0.115092353686586
PPP1R14A	CD4T	Tcruzi	PC3_zscore	0.00640329659656898	0.544627254296334	0.273743164830172
NUMBL	NK	NI	PC3_zscore	-0.00208759532504142	0.633076380642333	-0.190478756427302
NUMBL	NK	LPS	PC3_zscore	-0.00268794028628652	0.622993614667171	-0.234450521217162
NUMBL	NK	IAV	PC3_zscore	-0.00470293199847645	0.558020226551237	-0.310383940354981
NUMBL	NK	Tcruzi	PC3_zscore	-0.0025612460096851	0.624561726240778	-0.22824909834028
NUMBL	CD8T	NI	PC3_zscore	0.000226398746758062	0.680599936810037	0.0188252892268437
NUMBL	CD8T	LPS	PC3_zscore	-0.000898552867525556	0.660236862008441	-0.0797438015710204
NUMBL	CD8T	IAV	PC3_zscore	0.0003359068039719	0.679632770577118	0.0266599489230493
NUMBL	CD8T	Tcruzi	PC3_zscore	-0.00139305830199131	0.6511882487277	-0.124621441275616
NUMBL	monocyte	NI	PC3_zscore	-0.00141298286534669	0.649830812335521	-0.137410025805963
NUMBL	monocyte	LPS	PC3_zscore	-0.00179896976281564	0.633436367101813	-0.16401919053624
NUMBL	monocyte	IAV	PC3_zscore	-0.000826017954619732	0.634350695482865	-0.066753800360227
NUMBL	monocyte	Tcruzi	PC3_zscore	-0.00163641274270538	0.644945707930631	-0.161467687927396
NUMBL	B	NI	PC3_zscore	-0.000500250645897638	0.668332202564662	-0.0462498763832138
NUMBL	B	LPS	PC3_zscore	-0.000874205159167489	0.66029908966627	-0.0826847250959611
NUMBL	B	IAV	PC3_zscore	-0.000926765111568959	0.652912542908097	-0.0826602265749111
NUMBL	B	Tcruzi	PC3_zscore	-0.00156325273433619	0.645204426944631	-0.150812677336106
NUMBL	CD4T	NI	PC3_zscore	-0.00377578709593677	0.605568688787996	-0.309525181312218
NUMBL	CD4T	LPS	PC3_zscore	-0.00028724276375855	0.674542532530296	-0.0260305431852174
NUMBL	CD4T	IAV	PC3_zscore	-0.00466940274135082	0.469970089386108	-0.337744308587043
NUMBL	CD4T	Tcruzi	PC3_zscore	-0.00125577273906569	0.654059305765805	-0.116221189408948
CD79A	NK	NI	PC3_zscore	0.00977100107063083	0.168950955709106	1.24293114577221
CD79A	NK	LPS	PC3_zscore	0.0103699730195561	0.160853010873748	1.18495159740788
CD79A	NK	IAV	PC3_zscore	0.0103240664481023	0.148506294704746	1.10921894800872
CD79A	NK	Tcruzi	PC3_zscore	0.00949751724924989	0.173953107183903	1.20395214554182
CD79A	CD8T	NI	PC3_zscore	0.0100054775302396	0.164623167975405	1.2580042100681
CD79A	CD8T	LPS	PC3_zscore	0.00970217677900661	0.169697419973979	1.24179517012958
CD79A	CD8T	IAV	PC3_zscore	0.0100520991311003	0.164268546675691	1.22733126218173
CD79A	CD8T	Tcruzi	PC3_zscore	0.00984252098169932	0.167293963422034	1.25244135840075
CD79A	monocyte	NI	PC3_zscore	0.00991135346189982	0.164906720796824	1.28245838237483
CD79A	monocyte	LPS	PC3_zscore	0.0102826508719619	0.155312952532018	1.23463893319517
CD79A	monocyte	IAV	PC3_zscore	0.00951014109523614	0.163451697081826	1.08921621841128
CD79A	monocyte	Tcruzi	PC3_zscore	0.00869403828887265	0.185828074252636	0.837311731010189
CD79A	B	NI	PC3_zscore	0.0101625290885406	0.148848567321874	1.53677295346191
CD79A	B	LPS	PC3_zscore	0.00974951617500055	0.157473779585445	1.49765572889325
CD79A	B	IAV	PC3_zscore	0.00935128917955666	0.174113304624819	1.37420489316652
CD79A	B	Tcruzi	PC3_zscore	0.0097267167567539	0.15957438425089	1.47982211159997
CD79A	CD4T	NI	PC3_zscore	0.00970692858685167	0.169476032432292	1.26795284183571
CD79A	CD4T	LPS	PC3_zscore	0.00984945925230781	0.166946081922504	1.27424966281489
CD79A	CD4T	IAV	PC3_zscore	0.00997181812264422	0.127917945185906	1.13109169493601
CD79A	CD4T	Tcruzi	PC3_zscore	0.0097562637700394	0.16857877856593	1.26086289958505
CNFN	NK	NI	PC3_zscore	0.0028361225196209	0.598890918855437	0.188746885002654
CNFN	NK	LPS	PC3_zscore	0.00594854378973806	0.559560139323444	0.334062431665637
CNFN	NK	IAV	PC3_zscore	0.00196684187105252	0.582909039705454	0.116673850006861
CNFN	NK	Tcruzi	PC3_zscore	0.00437927134519714	0.578309971124398	0.270402565395308
CNFN	CD8T	NI	PC3_zscore	0.00398733330328875	0.584910812769176	0.250641622542878
CNFN	CD8T	LPS	PC3_zscore	0.00527412286551843	0.569687373586918	0.304426547013914
CNFN	CD8T	IAV	PC3_zscore	0.00499022154782938	0.573783520840352	0.28807469084425
CNFN	CD8T	Tcruzi	PC3_zscore	0.00245754596760774	0.606415903687207	0.159745628523703
CNFN	monocyte	NI	PC3_zscore	0.000560738456836021	0.630112230050321	0.0385302990133943
CNFN	monocyte	LPS	PC3_zscore	0.000479708725352367	0.625383223627877	0.0321492855460232
CNFN	monocyte	IAV	PC3_zscore	-0.00147932776983145	0.635663189070796	-0.0856953567899803
CNFN	monocyte	Tcruzi	PC3_zscore	-0.00226889871115108	0.662325109772329	-0.131805241199282
CNFN	B	NI	PC3_zscore	0.00644618691779451	0.538345609338601	0.399949070641201
CNFN	B	LPS	PC3_zscore	0.000651185131492766	0.63376819926086	0.0475469609108758
CNFN	B	IAV	PC3_zscore	-0.00192538300482579	0.661635662344967	-0.116623053652621
CNFN	B	Tcruzi	PC3_zscore	0.00348256684394514	0.586011807797844	0.245781633166295
CNFN	CD4T	NI	PC3_zscore	-0.00241388295574135	0.659600882757094	-0.140701214836822
CNFN	CD4T	LPS	PC3_zscore	-0.00159875810125694	0.663908674736964	-0.0969979867642117
CNFN	CD4T	IAV	PC3_zscore	-0.00276501581532523	0.552141933812992	-0.148940000051187
CNFN	CD4T	Tcruzi	PC3_zscore	0.00644824404341935	0.554460238366623	0.349896237390912
CEACAM1	NK	NI	PC3_zscore	0.0029453653589022	0.473918679378162	0.0623112661000948
CEACAM1	NK	LPS	PC3_zscore	0.0249486974629721	0.294951296669195	0.539253234415688
CEACAM1	NK	IAV	PC3_zscore	0.000529270365346766	0.468962505900441	0.0108740894969608
CEACAM1	NK	Tcruzi	PC3_zscore	-0.0122509355214449	0.41644441883808	-0.238848872411663
CEACAM1	CD8T	NI	PC3_zscore	0.0588761680567995	0.0629524588831095	1.53159774721594
CEACAM1	CD8T	LPS	PC3_zscore	0.0582033873083778	0.0638494635590076	1.52116271722008
CEACAM1	CD8T	IAV	PC3_zscore	0.100155119651674	0.00644640076923057	2.3126511933078
CEACAM1	CD8T	Tcruzi	PC3_zscore	0.0226020141836446	0.284350183563989	0.53704553068029
CEACAM1	monocyte	NI	PC3_zscore	-0.0138157181243426	0.422837144135123	-0.257391117508267
CEACAM1	monocyte	LPS	PC3_zscore	0.0619224772823341	0.0686012067356906	1.46832958277788
CEACAM1	monocyte	IAV	PC3_zscore	0.042964830698331	0.140492574292773	1.07937103487535
CEACAM1	monocyte	Tcruzi	PC3_zscore	0.0131934502478267	0.378387926981823	0.26170680608928
CEACAM1	B	NI	PC3_zscore	0.0229474801776653	0.2962780289061	0.550113199465479
CEACAM1	B	LPS	PC3_zscore	0.0419525071381586	0.144724250502011	1.07643412105337
CEACAM1	B	IAV	PC3_zscore	0.0627790702987764	0.0548771980437942	1.61702376309782
CEACAM1	B	Tcruzi	PC3_zscore	0.035195581714744	0.210995136320757	0.813310283796101
CEACAM1	CD4T	NI	PC3_zscore	0.0436875326613979	0.157635572127175	0.983168158445576
CEACAM1	CD4T	LPS	PC3_zscore	0.0761498886757122	0.0202026918301647	1.97199195534056
CEACAM1	CD4T	IAV	PC3_zscore	0.129293569436051	0.00052344558997804	2.87500994580842
CEACAM1	CD4T	Tcruzi	PC3_zscore	0.0191696109508289	0.323459673454915	0.40066355472079
GNG8	NK	NI	PC3_zscore	-0.0599306425653789	0.0515331637945177	-1.69160169041124
GNG8	NK	LPS	PC3_zscore	-0.0470458054730113	0.120186137694665	-1.21348079815108
GNG8	NK	IAV	PC3_zscore	-0.100454845545607	0.00686339936426106	-2.60863678956623
GNG8	NK	Tcruzi	PC3_zscore	-0.0558727150317921	0.0707613611070447	-1.51203078548218
GNG8	CD8T	NI	PC3_zscore	0.122421413493727	0.00276284207007815	2.56421994966337
GNG8	CD8T	LPS	PC3_zscore	0.102138787651811	0.0109666796855846	2.21746440187991
GNG8	CD8T	IAV	PC3_zscore	0.171078857829948	0.00010230863465006	3.19346016092457
GNG8	CD8T	Tcruzi	PC3_zscore	0.100393799637601	0.0143953818239288	2.09475350574926
GNG8	monocyte	NI	PC3_zscore	0.0265817604983624	0.267768765889355	0.535240146173199
GNG8	monocyte	LPS	PC3_zscore	-0.0227833652304076	0.327018455818928	-0.500097092721728
GNG8	monocyte	IAV	PC3_zscore	-0.00402583918173672	0.488323763617621	-0.0850699043688276
GNG8	monocyte	Tcruzi	PC3_zscore	-0.0459518883304436	0.240421104126178	-0.745451817268143
GNG8	B	NI	PC3_zscore	0.0770615167852988	0.0328011937432709	1.64975924561905
GNG8	B	LPS	PC3_zscore	0.0326673655451032	0.211601126565714	0.805212874336101
GNG8	B	IAV	PC3_zscore	0.0514773184292365	0.158729931291713	0.981606092252496
GNG8	B	Tcruzi	PC3_zscore	0.0896895440766135	0.0220383256571646	1.75436855900135
GNG8	CD4T	NI	PC3_zscore	0.0822652687206771	0.0459982801753579	1.56618969285779
GNG8	CD4T	LPS	PC3_zscore	0.122900224071259	0.00462644402858787	2.19160809691073
GNG8	CD4T	IAV	PC3_zscore	0.130382910268611	0.00334891543008607	2.09938948929346
GNG8	CD4T	Tcruzi	PC3_zscore	0.0969776594363581	0.0318798240149198	1.72672474902835
TEAD2	NK	NI	PC3_zscore	-0.00329090406721246	0.598015082544172	-0.229622011302658
TEAD2	NK	LPS	PC3_zscore	-0.00486125612969412	0.577040343446121	-0.309400848874039
TEAD2	NK	IAV	PC3_zscore	-0.00665442123069632	0.524334643903859	-0.366815514157674
TEAD2	NK	Tcruzi	PC3_zscore	-0.00379526630483603	0.591664067450345	-0.255546061496753
TEAD2	CD8T	NI	PC3_zscore	0.00349044291938594	0.627560237309565	0.212202526782926
TEAD2	CD8T	LPS	PC3_zscore	0.00253312408605673	0.640714837491359	0.161834639339961
TEAD2	CD8T	IAV	PC3_zscore	0.0061993276722255	0.600214669544671	0.30862362475008
TEAD2	CD8T	Tcruzi	PC3_zscore	-0.00535857282265424	0.590188823475058	-0.294745653132161
TEAD2	monocyte	NI	PC3_zscore	-0.00135905499017252	0.642255307233385	-0.0984862416613769
TEAD2	monocyte	LPS	PC3_zscore	-0.00245425144129588	0.614325713136554	-0.169636000053678
TEAD2	monocyte	IAV	PC3_zscore	-0.00611488625165687	0.537608709376818	-0.339105263841013
TEAD2	monocyte	Tcruzi	PC3_zscore	-0.00313153382697969	0.61444992137608	-0.20827143818988
TEAD2	B	NI	PC3_zscore	0.00244234904720336	0.641397773971287	0.1666950516146
TEAD2	B	LPS	PC3_zscore	0.000665497519322523	0.669915256715618	0.0493496917270185
TEAD2	B	IAV	PC3_zscore	-0.000167550608661844	0.649632532977977	-0.0120835816676611
TEAD2	B	Tcruzi	PC3_zscore	0.00402759809440051	0.622816981334995	0.235678961621478
TEAD2	CD4T	NI	PC3_zscore	-0.00158796054564861	0.638130293020169	-0.111372706507617
TEAD2	CD4T	LPS	PC3_zscore	-0.000234877775729787	0.659945833719562	-0.0166621598359977
TEAD2	CD4T	IAV	PC3_zscore	0.0012855671229974	0.565648732880013	0.0800575127099234
TEAD2	CD4T	Tcruzi	PC3_zscore	0.00183765329355434	0.651052135232952	0.119388572734321
SPIB	NK	NI	PC3_zscore	-0.0108481182848995	0.458521713194474	-0.523870935824851
SPIB	NK	LPS	PC3_zscore	-0.00333680432034276	0.564991007413823	-0.182793390227718
SPIB	NK	IAV	PC3_zscore	-0.019515839561555	0.357720743877456	-0.735406258231065
SPIB	NK	Tcruzi	PC3_zscore	-0.00711673354930402	0.508008024233866	-0.370176749492216
SPIB	CD8T	NI	PC3_zscore	0.00244381002186464	0.560781966499176	0.131392330757014
SPIB	CD8T	LPS	PC3_zscore	0.01795212416352	0.379947702034006	0.698805955622455
SPIB	CD8T	IAV	PC3_zscore	0.0204772231763082	0.366487485742222	0.737674038212008
SPIB	CD8T	Tcruzi	PC3_zscore	0.00528398640672532	0.519444095566311	0.272160212520498
SPIB	monocyte	NI	PC3_zscore	0.00865159591119319	0.461825958236422	0.44176794544278
SPIB	monocyte	LPS	PC3_zscore	-0.00540536314265037	0.556205916873843	-0.264446438396068
SPIB	monocyte	IAV	PC3_zscore	-0.0156425088282817	0.411060219512721	-0.575504218397592
SPIB	monocyte	Tcruzi	PC3_zscore	-0.0112554201607264	0.493315745261066	-0.454120630315905
SPIB	B	NI	PC3_zscore	0.0104335668751463	0.408115344473868	0.637761365519799
SPIB	B	LPS	PC3_zscore	0.0062909619564177	0.474966088970826	0.444450332211214
SPIB	B	IAV	PC3_zscore	-0.00780854435649547	0.482211015592187	-0.449450899574126
SPIB	B	Tcruzi	PC3_zscore	0.0109640996613844	0.412529850028658	0.624385822962361
SPIB	CD4T	NI	PC3_zscore	0.00142853889435409	0.576651145387723	0.0771221242212025
SPIB	CD4T	LPS	PC3_zscore	0.00342710771805369	0.545444874711513	0.183442636564611
SPIB	CD4T	IAV	PC3_zscore	0.0057783140727207	0.45226538268319	0.299187048918419
SPIB	CD4T	Tcruzi	PC3_zscore	0.0101650637066668	0.456438805200066	0.474199787011032
KLK1	NK	NI	PC3_zscore	-0.011880129682163	0.391801451562205	-0.610000321152276
KLK1	NK	LPS	PC3_zscore	-0.0143075378712507	0.369989364783431	-0.68098663960512
KLK1	NK	IAV	PC3_zscore	-0.0266470781418674	0.251676989384102	-0.948827877766377
KLK1	NK	Tcruzi	PC3_zscore	-0.0100095712126438	0.417124280887827	-0.527930381562014
KLK1	CD8T	NI	PC3_zscore	0.00732278815259793	0.46937444850673	0.382475191052103
KLK1	CD8T	LPS	PC3_zscore	0.0184835672327859	0.356189537178978	0.737347867855591
KLK1	CD8T	IAV	PC3_zscore	0.0294232525350305	0.314473708816145	0.872585718202634
KLK1	CD8T	Tcruzi	PC3_zscore	0.0133321907562556	0.400262661329099	0.602646844796326
KLK1	monocyte	NI	PC3_zscore	-0.000178053980072417	0.589112696513224	-0.00979100087123307
KLK1	monocyte	LPS	PC3_zscore	0.00359333757682488	0.526625539563178	0.19502239377755
KLK1	monocyte	IAV	PC3_zscore	0.00196004610356395	0.549641540220903	0.107514316705435
KLK1	monocyte	Tcruzi	PC3_zscore	-0.00134503292398015	0.600815490601104	-0.0716797567282755
KLK1	B	NI	PC3_zscore	-0.00459362891858727	0.520018320246175	-0.259278882011986
KLK1	B	LPS	PC3_zscore	-0.00620003462855496	0.493686654807287	-0.33940596703336
KLK1	B	IAV	PC3_zscore	0.00298292159301644	0.564056978378983	0.160906719230615
KLK1	B	Tcruzi	PC3_zscore	0.00328023588714264	0.548782352822056	0.186619021433785
KLK1	CD4T	NI	PC3_zscore	0.00429723355111529	0.514219508930707	0.231850160702292
KLK1	CD4T	LPS	PC3_zscore	0.00560263823255567	0.494864744945716	0.297685429047756
KLK1	CD4T	IAV	PC3_zscore	0.00183560367460655	0.511291689456646	0.10021416065226
KLK1	CD4T	Tcruzi	PC3_zscore	0.02052799918211	0.350826769638624	0.74223931558535
SIGLEC6	NK	NI	PC3_zscore	-0.0171998905990922	0.244958154698656	-0.875018510928603
SIGLEC6	NK	LPS	PC3_zscore	-0.0139652729528077	0.282478294680179	-0.748215732294749
SIGLEC6	NK	IAV	PC3_zscore	-0.0250755659649214	0.173954960089073	-1.0529155274865
SIGLEC6	NK	Tcruzi	PC3_zscore	-0.0155520807671921	0.265324713522898	-0.800663280556536
SIGLEC6	CD8T	NI	PC3_zscore	0.00230810532454316	0.568566042718118	0.102565958113275
SIGLEC6	CD8T	LPS	PC3_zscore	0.0127217000927501	0.459469516639698	0.451475239042784
SIGLEC6	CD8T	IAV	PC3_zscore	0.0250222667917204	0.401482817667343	0.657936547508347
SIGLEC6	CD8T	Tcruzi	PC3_zscore	0.00404197729565235	0.54871937567289	0.170737150073814
SIGLEC6	monocyte	NI	PC3_zscore	-0.00317108614627017	0.499079498821881	-0.147138619814727
SIGLEC6	monocyte	LPS	PC3_zscore	-0.00988833214698464	0.386661871770122	-0.453738045099533
SIGLEC6	monocyte	IAV	PC3_zscore	-0.0135546966038269	0.329021376720063	-0.583278255177377
SIGLEC6	monocyte	Tcruzi	PC3_zscore	-0.0227506573232235	0.267685877486311	-0.73845931303705
SIGLEC6	B	NI	PC3_zscore	0.000466811006761967	0.525941167097453	0.0209977289333482
SIGLEC6	B	LPS	PC3_zscore	-0.0121024702482791	0.347422555404706	-0.543816009362054
SIGLEC6	B	IAV	PC3_zscore	-0.0166502280626037	0.288430520955412	-0.680600944779591
SIGLEC6	B	Tcruzi	PC3_zscore	-0.0105746470005563	0.368349440608509	-0.478259640575391
SIGLEC6	CD4T	NI	PC3_zscore	-0.00177498646930247	0.512181352334958	-0.0861461501493536
SIGLEC6	CD4T	LPS	PC3_zscore	0.00223184338440908	0.566888163277816	0.101217054882787
SIGLEC6	CD4T	IAV	PC3_zscore	-0.00563912416987616	0.413666450253233	-0.281533532737697
SIGLEC6	CD4T	Tcruzi	PC3_zscore	0.011250324610027	0.47190644654719	0.410565793496645
ZNF415	NK	NI	PC3_zscore	0.0293180834700307	0.16394324368611	1.10279238175109
ZNF415	NK	LPS	PC3_zscore	0.0314784676652723	0.156384808163666	1.09306916286512
ZNF415	NK	IAV	PC3_zscore	0.0332737019091249	0.127092182787207	1.13523549801095
ZNF415	NK	Tcruzi	PC3_zscore	0.0295413319970641	0.164068095055594	1.092724331862
ZNF415	CD8T	NI	PC3_zscore	0.0259357145094171	0.190172619998628	1.02994196999775
ZNF415	CD8T	LPS	PC3_zscore	0.0264928029976637	0.185509364974706	1.04850321791977
ZNF415	CD8T	IAV	PC3_zscore	0.0287755303359494	0.172629454352251	1.08026729350021
ZNF415	CD8T	Tcruzi	PC3_zscore	0.0245499692265508	0.20144032804159	0.975745228641164
ZNF415	monocyte	NI	PC3_zscore	0.027113841466902	0.182583456982726	1.04877303110176
ZNF415	monocyte	LPS	PC3_zscore	0.0248168867520639	0.196937332332739	0.980500759608766
ZNF415	monocyte	IAV	PC3_zscore	0.0247477703685815	0.191240009140881	0.975271906490187
ZNF415	monocyte	Tcruzi	PC3_zscore	0.0212280021592632	0.232220190293954	0.796842500696212
ZNF415	B	NI	PC3_zscore	0.0252814486090145	0.192848794515745	1.01994292653945
ZNF415	B	LPS	PC3_zscore	0.0276625506299955	0.175518237495866	1.0809038358069
ZNF415	B	IAV	PC3_zscore	0.0192717849829788	0.24544083902868	0.71261842793469
ZNF415	B	Tcruzi	PC3_zscore	0.0274033485115179	0.178806866605471	1.06305099529797
ZNF415	CD4T	NI	PC3_zscore	0.0308194965134925	0.165389765000723	1.07336856656926
ZNF415	CD4T	LPS	PC3_zscore	0.0229049582885666	0.218289774305777	0.886712723608073
ZNF415	CD4T	IAV	PC3_zscore	0.025632137234066	0.166553833468834	0.993855800172918
ZNF415	CD4T	Tcruzi	PC3_zscore	0.0270579532340316	0.18581519693462	1.02771520998988
LILRA4	NK	NI	PC3_zscore	-0.0294384772133773	0.124519572195592	-1.24314466524001
LILRA4	NK	LPS	PC3_zscore	-0.0274465678890845	0.142845522013991	-1.15404479670701
LILRA4	NK	IAV	PC3_zscore	-0.0582440185968232	0.037690287139321	-2.01901810325603
LILRA4	NK	Tcruzi	PC3_zscore	-0.0278329769714335	0.141395138601076	-1.1506784361375
LILRA4	CD8T	NI	PC3_zscore	0.0229323281096334	0.191948453872753	0.926029153821371
LILRA4	CD8T	LPS	PC3_zscore	0.0449643324616802	0.0712661361340789	1.60471209938009
LILRA4	CD8T	IAV	PC3_zscore	0.0677567843638625	0.0465178205810456	2.01881931886991
LILRA4	CD8T	Tcruzi	PC3_zscore	0.0133942214240116	0.305443392701358	0.526699015497765
LILRA4	monocyte	NI	PC3_zscore	0.00734336471399005	0.389000255994354	0.291804080790177
LILRA4	monocyte	LPS	PC3_zscore	0.01382383187084	0.307285606743421	0.53508985299569
LILRA4	monocyte	IAV	PC3_zscore	0.00173743878011419	0.477797426314293	0.0686744491802006
LILRA4	monocyte	Tcruzi	PC3_zscore	0.010675338593195	0.343545376929953	0.416370308568746
LILRA4	B	NI	PC3_zscore	0.00848231698845466	0.403966031255646	0.310422442374757
LILRA4	B	LPS	PC3_zscore	0.00490061488953634	0.451871310544891	0.181848449594754
LILRA4	B	IAV	PC3_zscore	0.0178515889783308	0.305346360797878	0.585995535642746
LILRA4	B	Tcruzi	PC3_zscore	0.017121710414862	0.295233395790019	0.60193069811885
LILRA4	CD4T	NI	PC3_zscore	0.0139980027301216	0.282072422496704	0.60619493809286
LILRA4	CD4T	LPS	PC3_zscore	0.0043878622098335	0.424972106872556	0.186581319769311
LILRA4	CD4T	IAV	PC3_zscore	-0.00615624765730813	0.433327135215257	-0.263160079484233
LILRA4	CD4T	Tcruzi	PC3_zscore	0.0319428601547025	0.123409494278621	1.23298183979725
NAT14	NK	NI	PC3_zscore	0.0108854368810705	0.347467738394937	0.598911195225224
NAT14	NK	LPS	PC3_zscore	0.0129840760182208	0.32182735940537	0.720417447125651
NAT14	NK	IAV	PC3_zscore	0.0133980978872657	0.296509931674291	0.704376615230112
NAT14	NK	Tcruzi	PC3_zscore	0.0113975539679638	0.34094815683103	0.634092916357812
NAT14	CD8T	NI	PC3_zscore	0.0147681758992575	0.281457731570743	0.889008397614627
NAT14	CD8T	LPS	PC3_zscore	0.0164535964546582	0.268241903738499	0.890329046231896
NAT14	CD8T	IAV	PC3_zscore	0.0163427549872372	0.269292886979704	0.888545981243348
NAT14	CD8T	Tcruzi	PC3_zscore	0.0150855602335089	0.279094240612983	0.887976604519597
NAT14	monocyte	NI	PC3_zscore	0.013491805465523	0.297817984953641	0.840488324254483
NAT14	monocyte	LPS	PC3_zscore	0.0140053266100278	0.286721711417145	0.854072392636325
NAT14	monocyte	IAV	PC3_zscore	0.0105284379913341	0.327698405478595	0.565261428393652
NAT14	monocyte	Tcruzi	PC3_zscore	0.0141203947198828	0.289953461813329	0.863129971020383
NAT14	B	NI	PC3_zscore	0.0118589790475905	0.32913220197954	0.719104338984124
NAT14	B	LPS	PC3_zscore	0.014492248694122	0.289371723760262	0.861643420685171
NAT14	B	IAV	PC3_zscore	0.0114594591243141	0.335260804714762	0.669225853665386
NAT14	B	Tcruzi	PC3_zscore	0.0115438883852421	0.334485085875786	0.689429106824388
NAT14	CD4T	NI	PC3_zscore	0.0125801143781866	0.310411906506791	0.795077025178393
NAT14	CD4T	LPS	PC3_zscore	0.0136675163883635	0.294585753400659	0.855013424216136
NAT14	CD4T	IAV	PC3_zscore	0.0144885775824407	0.227554157464225	0.866262926237603
NAT14	CD4T	Tcruzi	PC3_zscore	0.0154373260333466	0.273568298620391	0.909536763850353
CCDC106	NK	NI	PC3_zscore	0.0598624620184261	0.0808942042954079	1.38239879205936
CCDC106	NK	LPS	PC3_zscore	0.000607356686575495	0.49433937047666	0.0145210815874511
CCDC106	NK	IAV	PC3_zscore	0.0688753606891327	0.0596440714773186	1.53397412007965
CCDC106	NK	Tcruzi	PC3_zscore	0.0271184465571334	0.265066633949189	0.631570644471478
CCDC106	CD8T	NI	PC3_zscore	0.0542740130737812	0.0981333183288659	1.27242644419161
CCDC106	CD8T	LPS	PC3_zscore	0.0430596460596042	0.160311838220077	0.986538067484503
CCDC106	CD8T	IAV	PC3_zscore	0.114046875028708	0.0128718856721875	2.14961999249041
CCDC106	CD8T	Tcruzi	PC3_zscore	0.0356946628667157	0.202722128533314	0.830363108084793
CCDC106	monocyte	NI	PC3_zscore	-0.0599042005366466	0.0668798017446898	-1.54154608897932
CCDC106	monocyte	LPS	PC3_zscore	-0.0103667263521927	0.412867107178581	-0.244260264206326
CCDC106	monocyte	IAV	PC3_zscore	-0.0417039752539547	0.183242473346528	-0.923664365052635
CCDC106	monocyte	Tcruzi	PC3_zscore	-0.0702211322704517	0.0515446391526816	-1.68675245359309
CCDC106	B	NI	PC3_zscore	0.0476014148497248	0.0482048772877534	1.65346571197415
CCDC106	B	LPS	PC3_zscore	0.0878228787493412	0.00625198561069438	2.63250858794259
CCDC106	B	IAV	PC3_zscore	-0.0509058242514248	0.082822325985877	-1.40067857299102
CCDC106	B	Tcruzi	PC3_zscore	0.0224064755091679	0.231632590989805	0.738296142138793
CCDC106	CD4T	NI	PC3_zscore	0.0360941085477377	0.150910887136814	1.03051231801085
CCDC106	CD4T	LPS	PC3_zscore	-0.00257360459699962	0.472901689341737	-0.0727001050344548
CCDC106	CD4T	IAV	PC3_zscore	0.0179054754481381	0.314184710035546	0.483089581554494
CCDC106	CD4T	Tcruzi	PC3_zscore	0.0552285006808242	0.0689442452702174	1.46234540659323
ZNF667	NK	NI	PC3_zscore	0.00499410114086761	0.559889899279158	0.241854045548263
ZNF667	NK	LPS	PC3_zscore	-0.00196923256684849	0.613090685244039	-0.0981553345920168
ZNF667	NK	IAV	PC3_zscore	-0.00774433291830757	0.52385368321739	-0.32848984778704
ZNF667	NK	Tcruzi	PC3_zscore	-0.00236814839538935	0.607291905170853	-0.118700722640194
ZNF667	CD8T	NI	PC3_zscore	0.0050751656106203	0.546620318716658	0.245931056257254
ZNF667	CD8T	LPS	PC3_zscore	0.00655186010077837	0.529314626843096	0.305044959495863
ZNF667	CD8T	IAV	PC3_zscore	0.0164912252288449	0.449038728681671	0.533813512168281
ZNF667	CD8T	Tcruzi	PC3_zscore	0.00628506745669779	0.533093935893356	0.291184935080696
ZNF667	monocyte	NI	PC3_zscore	0.00882577756330087	0.483320352764821	0.430306346471684
ZNF667	monocyte	LPS	PC3_zscore	-0.00519742494865597	0.5766561052035	-0.241881027933306
ZNF667	monocyte	IAV	PC3_zscore	-0.00517428421867625	0.567055467261967	-0.235423138239528
ZNF667	monocyte	Tcruzi	PC3_zscore	-0.0163990964825585	0.488584541088631	-0.481483458495325
ZNF667	B	NI	PC3_zscore	0.00200155580641112	0.589284460960244	0.1101956332947
ZNF667	B	LPS	PC3_zscore	0.00389528023185754	0.56226425240729	0.206525701336956
ZNF667	B	IAV	PC3_zscore	-0.00301380961572365	0.602044139094552	-0.148219731432592
ZNF667	B	Tcruzi	PC3_zscore	0.00224278771954424	0.586486133740904	0.120252333600544
ZNF667	CD4T	NI	PC3_zscore	0.0148974345123967	0.455766433736583	0.513509519301395
ZNF667	CD4T	LPS	PC3_zscore	0.012208918163722	0.474533573513612	0.469434656766607
ZNF667	CD4T	IAV	PC3_zscore	0.00263308033179494	0.51117910591217	0.123711214441322
ZNF667	CD4T	Tcruzi	PC3_zscore	0.0085573424231792	0.511255571011382	0.364994082471943
ZFP28	NK	NI	PC3_zscore	0.0368642898270952	0.0852791858502569	1.30420708194447
ZFP28	NK	LPS	PC3_zscore	0.0373061567604026	0.0846600186114907	1.28199094351789
ZFP28	NK	IAV	PC3_zscore	0.042063494683352	0.058762447607647	1.24492757809034
ZFP28	NK	Tcruzi	PC3_zscore	0.0406130733579038	0.0797857052440205	1.2114907201235
ZFP28	CD8T	NI	PC3_zscore	0.0318050697377954	0.113028508368528	1.27494134540615
ZFP28	CD8T	LPS	PC3_zscore	0.0317261669381772	0.113671062616384	1.26525961209313
ZFP28	CD8T	IAV	PC3_zscore	0.0320078509264021	0.112466110979704	1.25517837208187
ZFP28	CD8T	Tcruzi	PC3_zscore	0.0308552526233248	0.119867192305491	1.23059741434099
ZFP28	monocyte	NI	PC3_zscore	0.0232944646462857	0.180642749625001	0.851699872641461
ZFP28	monocyte	LPS	PC3_zscore	0.0301466546411757	0.119166698553758	1.26049726541052
ZFP28	monocyte	IAV	PC3_zscore	0.0262904269108191	0.14917759406902	1.02448424362647
ZFP28	monocyte	Tcruzi	PC3_zscore	0.0268743770860203	0.14984156433727	1.05618552983386
ZFP28	B	NI	PC3_zscore	0.0285935572590678	0.130664458261277	1.20395669752977
ZFP28	B	LPS	PC3_zscore	0.0279654764914799	0.13670576328322	1.16464674512741
ZFP28	B	IAV	PC3_zscore	0.0269342687187504	0.142038134834282	1.1193486937548
ZFP28	B	Tcruzi	PC3_zscore	0.0328215061216536	0.103266128003012	1.3261240876174
ZFP28	CD4T	NI	PC3_zscore	0.0351239655136077	0.0909653288743178	1.40707763903826
ZFP28	CD4T	LPS	PC3_zscore	0.029016718227075	0.125337407426918	1.26280520133365
ZFP28	CD4T	IAV	PC3_zscore	0.032156840203772	0.0833228666818652	1.4119964933592
ZFP28	CD4T	Tcruzi	PC3_zscore	0.0281217905577728	0.134486903631915	1.19216579749932
ZNF772	NK	NI	PC3_zscore	0.00724207674666493	0.463818234294752	0.539803242852097
ZNF772	NK	LPS	PC3_zscore	0.00652408171784039	0.476064909614006	0.474930796390279
ZNF772	NK	IAV	PC3_zscore	0.00922602252186174	0.405901850405808	0.584332271766125
ZNF772	NK	Tcruzi	PC3_zscore	0.00764384848915122	0.457371097718855	0.565257962064482
ZNF772	CD8T	NI	PC3_zscore	0.00788374888441053	0.450648346635867	0.589190486086642
ZNF772	CD8T	LPS	PC3_zscore	0.00774002857094547	0.452952468567989	0.580332784743411
ZNF772	CD8T	IAV	PC3_zscore	0.00865629437235859	0.439784590235654	0.614670574089442
ZNF772	CD8T	Tcruzi	PC3_zscore	0.00744266697851555	0.458101139142813	0.557651832005811
ZNF772	monocyte	NI	PC3_zscore	0.00784553191674663	0.448786543890044	0.605573478316129
ZNF772	monocyte	LPS	PC3_zscore	0.00968955281499454	0.408881117936273	0.661959022718617
ZNF772	monocyte	IAV	PC3_zscore	0.00492172003452045	0.469984727869	0.297760360634666
ZNF772	monocyte	Tcruzi	PC3_zscore	0.00695619482496851	0.46740579543452	0.537094684413563
ZNF772	B	NI	PC3_zscore	0.0073596980217341	0.460124142340527	0.568738163646166
ZNF772	B	LPS	PC3_zscore	0.00746967592019041	0.45807250135141	0.575834864795683
ZNF772	B	IAV	PC3_zscore	0.00740931699762337	0.457181870748293	0.561323837947288
ZNF772	B	Tcruzi	PC3_zscore	0.00816685017845269	0.44535960556783	0.614524215950521
ZNF772	CD4T	NI	PC3_zscore	0.00696235031545072	0.466711333065095	0.530301484590255
ZNF772	CD4T	LPS	PC3_zscore	0.00668613551709064	0.472169912938286	0.503168351405128
ZNF772	CD4T	IAV	PC3_zscore	0.00800026075537147	0.36870978934842	0.546232638318988
ZNF772	CD4T	Tcruzi	PC3_zscore	0.00783462238349116	0.451003462736279	0.589462962661794
ZNF154	NK	NI	PC3_zscore	0.0170702036064783	0.258687313314265	0.910351477418037
ZNF154	NK	LPS	PC3_zscore	0.0168468493162328	0.260567327890434	0.911800815236016
ZNF154	NK	IAV	PC3_zscore	0.0162861138444711	0.246956492565708	0.885219747557011
ZNF154	NK	Tcruzi	PC3_zscore	0.0160633328354784	0.266924277724439	0.905923346614494
ZNF154	CD8T	NI	PC3_zscore	0.0119958378827826	0.329209476095511	0.623528701071215
ZNF154	CD8T	LPS	PC3_zscore	0.0125143537830587	0.322778665986151	0.66190492670159
ZNF154	CD8T	IAV	PC3_zscore	0.0126838167694943	0.320137849000339	0.661330268768811
ZNF154	CD8T	Tcruzi	PC3_zscore	0.0133568355235663	0.31330938958533	0.713385289867966
ZNF154	monocyte	NI	PC3_zscore	0.0148389955963893	0.289986185947881	0.838648664187254
ZNF154	monocyte	LPS	PC3_zscore	0.0135040236356209	0.303546797619128	0.766186711475451
ZNF154	monocyte	IAV	PC3_zscore	0.012531406867128	0.305652396870437	0.673143276150956
ZNF154	monocyte	Tcruzi	PC3_zscore	0.0127650796616151	0.320209920001481	0.713843559571736
ZNF154	B	NI	PC3_zscore	0.0144390182019975	0.286691771676525	0.876098563463202
ZNF154	B	LPS	PC3_zscore	0.0133705855712304	0.305650393094729	0.806115988777228
ZNF154	B	IAV	PC3_zscore	0.0149531415434009	0.275564825831553	0.901215734119236
ZNF154	B	Tcruzi	PC3_zscore	0.0150557825253678	0.279899583021113	0.887502678842766
ZNF154	CD4T	NI	PC3_zscore	0.0127166903834892	0.321215640825089	0.692954300434762
ZNF154	CD4T	LPS	PC3_zscore	0.0137915906161728	0.307757471930595	0.75953378416993
ZNF154	CD4T	IAV	PC3_zscore	0.0137797058711658	0.25276061063224	0.746756187812664
ZNF154	CD4T	Tcruzi	PC3_zscore	0.01332715027954	0.313525973606812	0.721428348654346
ZNF417	NK	NI	PC3_zscore	-0.00165606070064705	0.63790308165065	-0.11282712236425
ZNF417	NK	LPS	PC3_zscore	0.00124751121016411	0.679764545651436	0.079895501979827
ZNF417	NK	IAV	PC3_zscore	0.00251733495852534	0.637678190600276	0.141270374192393
ZNF417	NK	Tcruzi	PC3_zscore	5.9646267840254e-05	0.664769837477536	0.00396797965455697
ZNF417	CD8T	NI	PC3_zscore	-0.00485700770055966	0.582202895782832	-0.315951595761855
ZNF417	CD8T	LPS	PC3_zscore	0.00338125900279725	0.653840887419172	0.19708967443409
ZNF417	CD8T	IAV	PC3_zscore	-0.00570568709289297	0.574616440985221	-0.338410272675256
ZNF417	CD8T	Tcruzi	PC3_zscore	-0.00261182129849831	0.617495847883951	-0.177542213079237
ZNF417	monocyte	NI	PC3_zscore	0.00202038386665603	0.660188352699226	0.143093370076658
ZNF417	monocyte	LPS	PC3_zscore	-0.00421740654209728	0.579958522016145	-0.296602485311944
ZNF417	monocyte	IAV	PC3_zscore	-0.00730952492521159	0.518736273736186	-0.408459716819939
ZNF417	monocyte	Tcruzi	PC3_zscore	-0.00128601495833442	0.638143680774615	-0.0983633023314561
ZNF417	B	NI	PC3_zscore	-0.00363649931157354	0.599374031219992	-0.260373799526754
ZNF417	B	LPS	PC3_zscore	0.00394437078221057	0.634707638297243	0.239107456942335
ZNF417	B	IAV	PC3_zscore	-0.00916299000954492	0.525216367270084	-0.439070458386642
ZNF417	B	Tcruzi	PC3_zscore	0.000373078688231858	0.669844343955154	0.0265642770601432
ZNF417	CD4T	NI	PC3_zscore	-0.00475848156412174	0.574307024834035	-0.344628681103157
ZNF417	CD4T	LPS	PC3_zscore	-0.00650462082574575	0.547514834840094	-0.428318267365507
ZNF417	CD4T	IAV	PC3_zscore	0.00572841389299139	0.486098181899549	0.341895264184787
ZNF417	CD4T	Tcruzi	PC3_zscore	0.0020707517774977	0.663994974071489	0.141827319028831
ZNF418	NK	NI	PC3_zscore	0.057995570629991	0.0199653029153117	1.88650928141387
ZNF418	NK	LPS	PC3_zscore	0.0607223277195127	0.0183757907271372	1.83581201714063
ZNF418	NK	IAV	PC3_zscore	0.0527643646490351	0.0242948270195467	1.92580771284825
ZNF418	NK	Tcruzi	PC3_zscore	0.0504247743053519	0.0326448187894239	1.85960884687905
ZNF418	CD8T	NI	PC3_zscore	0.0474283390736416	0.0422055446875501	1.80372050697386
ZNF418	CD8T	LPS	PC3_zscore	0.0500871279973122	0.0327708587125036	1.90059487336135
ZNF418	CD8T	IAV	PC3_zscore	0.0555744529005308	0.0228782711262206	1.94528964866682
ZNF418	CD8T	Tcruzi	PC3_zscore	0.0471172168265968	0.0446279643941854	1.77167907226602
ZNF418	monocyte	NI	PC3_zscore	0.0535843925702052	0.0272968293753532	1.92294418459158
ZNF418	monocyte	LPS	PC3_zscore	0.0564487793697237	0.0214859142278485	1.93102952620009
ZNF418	monocyte	IAV	PC3_zscore	0.0410778047272534	0.0761134873785307	1.44112401082043
ZNF418	monocyte	Tcruzi	PC3_zscore	0.0443860056169392	0.0581922980182326	1.62546313663069
ZNF418	B	NI	PC3_zscore	0.0437729047777608	0.0554148198008689	1.68462610251229
ZNF418	B	LPS	PC3_zscore	0.0561664851104124	0.0207379778872673	1.9783701705091
ZNF418	B	IAV	PC3_zscore	0.0506356425329555	0.0284929020603039	1.95786512096934
ZNF418	B	Tcruzi	PC3_zscore	0.0527116551083159	0.0271151798128718	1.93343418272851
ZNF418	CD4T	NI	PC3_zscore	0.0448080592354479	0.056861641448298	1.64052386978862
ZNF418	CD4T	LPS	PC3_zscore	0.0477181891303657	0.0453359005974285	1.74913080822414
ZNF418	CD4T	IAV	PC3_zscore	0.0458889471388646	0.0472475852039623	1.70892695050142
ZNF418	CD4T	Tcruzi	PC3_zscore	0.0547699281888783	0.0265838131468014	1.88312580987624
ZNF256	NK	NI	PC3_zscore	0.0103497187785958	0.395536152263006	0.689484478078124
ZNF256	NK	LPS	PC3_zscore	0.0090250072251239	0.412444744252529	0.654016019252006
ZNF256	NK	IAV	PC3_zscore	0.0137152552621618	0.317049456024954	0.736543286129885
ZNF256	NK	Tcruzi	PC3_zscore	0.00938748721740392	0.40718594427494	0.668978740374298
ZNF256	CD8T	NI	PC3_zscore	0.00820914912860253	0.432426165771537	0.584118901493102
ZNF256	CD8T	LPS	PC3_zscore	0.00738526184753866	0.445471776207421	0.523028598385392
ZNF256	CD8T	IAV	PC3_zscore	0.00803283663929059	0.435594751173041	0.556802918299506
ZNF256	CD8T	Tcruzi	PC3_zscore	0.00721625217452381	0.448314606733221	0.506400068252163
ZNF256	monocyte	NI	PC3_zscore	0.00621004007639962	0.46507283934628	0.429728070656812
ZNF256	monocyte	LPS	PC3_zscore	0.00891423954855881	0.410640089192677	0.634978498888602
ZNF256	monocyte	IAV	PC3_zscore	0.00651046080360789	0.436515914239073	0.420775521256164
ZNF256	monocyte	Tcruzi	PC3_zscore	0.00795673079772462	0.434145298635294	0.585724180289465
ZNF256	B	NI	PC3_zscore	0.00783546306941221	0.433905057141499	0.595450927247653
ZNF256	B	LPS	PC3_zscore	0.0066109175697067	0.458141423463059	0.481485894287403
ZNF256	B	IAV	PC3_zscore	0.00738266989664028	0.438379501719468	0.546631162183073
ZNF256	B	Tcruzi	PC3_zscore	0.00916715962731702	0.410579734152618	0.670287237444
ZNF256	CD4T	NI	PC3_zscore	0.00845104941883938	0.4241771144423	0.63930071150598
ZNF256	CD4T	LPS	PC3_zscore	0.0062693873365264	0.467086224678947	0.452159249258139
ZNF256	CD4T	IAV	PC3_zscore	0.00940284612196041	0.332006816404984	0.670594099158484
ZNF256	CD4T	Tcruzi	PC3_zscore	0.0077265211546276	0.438746708585662	0.571566302840778
ZNF135	NK	NI	PC3_zscore	0.0812587111404715	0.00244798289943155	2.42896669372815
ZNF135	NK	LPS	PC3_zscore	0.0883106904273192	0.0017000333050522	2.2627510406259
ZNF135	NK	IAV	PC3_zscore	0.06900401884419	0.00902208902136537	2.47237496364885
ZNF135	NK	Tcruzi	PC3_zscore	0.0759617270717254	0.00446784561287736	2.47118655789758
ZNF135	CD8T	NI	PC3_zscore	0.0659437542078632	0.0154133067746603	2.37377377082564
ZNF135	CD8T	LPS	PC3_zscore	0.0758866040946671	0.0042657205309389	2.55156121761761
ZNF135	CD8T	IAV	PC3_zscore	0.0748505101635062	0.00464338940402581	2.55115526726662
ZNF135	CD8T	Tcruzi	PC3_zscore	0.066173989916544	0.0163375976301629	2.3414471169933
ZNF135	monocyte	NI	PC3_zscore	0.0671719599662417	0.0193371817200771	2.32492972369003
ZNF135	monocyte	LPS	PC3_zscore	0.0606122069949167	0.0336546443707888	2.02617650351606
ZNF135	monocyte	IAV	PC3_zscore	0.0573394301186591	0.0447340639183306	1.84129311918636
ZNF135	monocyte	Tcruzi	PC3_zscore	0.0599983697996696	0.037718268821559	1.92741928989555
ZNF135	B	NI	PC3_zscore	0.0679337635684421	0.00965667421977114	2.54554426751886
ZNF135	B	LPS	PC3_zscore	0.0743980680555686	0.00443242706117244	2.61203805150892
ZNF135	B	IAV	PC3_zscore	0.075226086304819	0.00342271578462872	2.65012870556335
ZNF135	B	Tcruzi	PC3_zscore	0.0777282524450455	0.00376516094943689	2.53186397773782
ZNF135	CD4T	NI	PC3_zscore	0.0689376906590743	0.01157786619584	2.44805686962278
ZNF135	CD4T	LPS	PC3_zscore	0.0638876729395166	0.0223378779546797	2.22916807234807
ZNF135	CD4T	IAV	PC3_zscore	0.0667903757413534	0.0134099687257755	2.40988843301342
ZNF135	CD4T	Tcruzi	PC3_zscore	0.0806938605158096	0.0031091180430722	2.45957806967326
ZNF837	NK	NI	PC3_zscore	0.0198910138786966	0.196289631410671	1.0616254917711
ZNF837	NK	LPS	PC3_zscore	0.0195596687125558	0.199846812053829	1.04337160495056
ZNF837	NK	IAV	PC3_zscore	0.0175587290339212	0.209835842398511	0.907254814949027
ZNF837	NK	Tcruzi	PC3_zscore	0.0192963477223743	0.20203814374453	1.0384570218632
ZNF837	CD8T	NI	PC3_zscore	0.0190265251252243	0.194782807917928	1.09103413830505
ZNF837	CD8T	LPS	PC3_zscore	0.0188630591700956	0.196465621439964	1.08216983515428
ZNF837	CD8T	IAV	PC3_zscore	0.021947417987627	0.171561755786821	1.13445294550496
ZNF837	CD8T	Tcruzi	PC3_zscore	0.0209614760980382	0.177870903075622	1.13587704810806
ZNF837	monocyte	NI	PC3_zscore	0.0187808324255682	0.199616325342888	1.06250851140446
ZNF837	monocyte	LPS	PC3_zscore	0.0211663364471894	0.171950402792705	1.13744976836052
ZNF837	monocyte	IAV	PC3_zscore	0.0149689660063694	0.232334123298095	0.701228598657248
ZNF837	monocyte	Tcruzi	PC3_zscore	0.018298951072161	0.205991051508598	1.02662143631062
ZNF837	B	NI	PC3_zscore	0.0198505474533358	0.190294972153137	1.10466346970897
ZNF837	B	LPS	PC3_zscore	0.0192739080196385	0.196754651997526	1.08158247410387
ZNF837	B	IAV	PC3_zscore	0.0188848791355612	0.200764908368482	1.05792735438644
ZNF837	B	Tcruzi	PC3_zscore	0.0197080419563134	0.192680740460347	1.09145058690894
ZNF837	CD4T	NI	PC3_zscore	0.016739778312074	0.223174173779675	0.983399811097085
ZNF837	CD4T	LPS	PC3_zscore	0.0203869340540522	0.176692189133112	1.18299850485743
ZNF837	CD4T	IAV	PC3_zscore	0.0209587367713982	0.12923856367067	1.23261791450287
ZNF837	CD4T	Tcruzi	PC3_zscore	0.0221283199299706	0.166767709370864	1.18043447316202
CECR2	NK	NI	PC3_zscore	-0.0177034653820583	0.386635115115449	-0.677471041881692
CECR2	NK	LPS	PC3_zscore	-0.00974638952218176	0.454202786875896	-0.466152746498348
CECR2	NK	IAV	PC3_zscore	-0.0228217136026572	0.336814307126193	-0.765484914711964
CECR2	NK	Tcruzi	PC3_zscore	-0.0145133181994641	0.408324079648818	-0.606521569533683
CECR2	CD8T	NI	PC3_zscore	0.0174357545125102	0.338255566379996	0.738525957930147
CECR2	CD8T	LPS	PC3_zscore	0.0169178151016522	0.342395280168669	0.72590188166149
CECR2	CD8T	IAV	PC3_zscore	0.028915414760081	0.293925145842122	0.86505388234295
CECR2	CD8T	Tcruzi	PC3_zscore	0.0129952672092108	0.379429728376525	0.612078627390689
CECR2	monocyte	NI	PC3_zscore	0.00951493020989939	0.412660176442301	0.517055173178745
CECR2	monocyte	LPS	PC3_zscore	0.00116785833215471	0.544946144656191	0.0658494213566054
CECR2	monocyte	IAV	PC3_zscore	0.00960334303592081	0.404887012607313	0.491001988824744
CECR2	monocyte	Tcruzi	PC3_zscore	0.0127506455571967	0.375868862776382	0.619568667414561
CECR2	B	NI	PC3_zscore	0.00158793265046729	0.557780904593467	0.0964903660099972
CECR2	B	LPS	PC3_zscore	0.000458946025424427	0.578189309602042	0.027500537072647
CECR2	B	IAV	PC3_zscore	-0.00123774356476586	0.585764523796326	-0.0709092071496887
CECR2	B	Tcruzi	PC3_zscore	0.000268728597350547	0.581327507585396	0.0157405009451732
CECR2	CD4T	NI	PC3_zscore	0.0130535310204153	0.373807716667479	0.626585302816482
CECR2	CD4T	LPS	PC3_zscore	0.0109370889515244	0.398196459401821	0.552899682978649
CECR2	CD4T	IAV	PC3_zscore	0.00627116135035777	0.410234035371161	0.342147611678851
CECR2	CD4T	Tcruzi	PC3_zscore	0.0169401210754773	0.346174616131084	0.70459757275505
IGLL5	NK	NI	PC3_zscore	-0.016966585182541	0.328984224379416	-0.778392533536611
IGLL5	NK	LPS	PC3_zscore	-0.0110065848308732	0.395106768475838	-0.570807627717218
IGLL5	NK	IAV	PC3_zscore	-0.030329228103162	0.20173477200159	-1.05812235307365
IGLL5	NK	Tcruzi	PC3_zscore	-0.00832571688984781	0.432375430458354	-0.446060122839927
IGLL5	CD8T	NI	PC3_zscore	0.00635113291389784	0.515995260058401	0.300826936476037
IGLL5	CD8T	LPS	PC3_zscore	0.0144504552451166	0.425768172387	0.580210934809939
IGLL5	CD8T	IAV	PC3_zscore	0.0271235335343107	0.358417299972561	0.792337511914928
IGLL5	CD8T	Tcruzi	PC3_zscore	0.0047098428901085	0.540657505360417	0.221544363698318
IGLL5	monocyte	NI	PC3_zscore	0.00116272831986483	0.581022581375092	0.0576135379454956
IGLL5	monocyte	LPS	PC3_zscore	-0.00785559387265041	0.479660048217557	-0.362813515198567
IGLL5	monocyte	IAV	PC3_zscore	-0.0146532364642674	0.381614785174184	-0.579968133221777
IGLL5	monocyte	Tcruzi	PC3_zscore	-0.0153541705788577	0.404937324448039	-0.565630148458222
IGLL5	B	NI	PC3_zscore	0.00823616050934761	0.505119358268282	0.371508347022573
IGLL5	B	LPS	PC3_zscore	0.00670978818170016	0.526040927745774	0.312572699313015
IGLL5	B	IAV	PC3_zscore	-0.00273195526021075	0.531709963913322	-0.139223688891611
IGLL5	B	Tcruzi	PC3_zscore	0.00860567245895629	0.508652157851063	0.365765710855153
IGLL5	CD4T	NI	PC3_zscore	-0.00108987500764465	0.585387896153363	-0.0555209577878055
IGLL5	CD4T	LPS	PC3_zscore	0.0022324368269562	0.573267784292663	0.112369989685772
IGLL5	CD4T	IAV	PC3_zscore	0.000361051614438901	0.56399546292562	0.0183508982206053
IGLL5	CD4T	Tcruzi	PC3_zscore	0.012570491828163	0.44574569646202	0.517356055345375
VPREB3	NK	NI	PC3_zscore	-0.0187690850618035	0.257290504508867	-0.700288047058654
VPREB3	NK	LPS	PC3_zscore	-0.0174169505876396	0.275158303148121	-0.643333833149579
VPREB3	NK	IAV	PC3_zscore	-0.0376801130870053	0.112187056106378	-1.27901131054789
VPREB3	NK	Tcruzi	PC3_zscore	-0.0258893957149859	0.196460257511977	-0.909031463777255
VPREB3	CD8T	NI	PC3_zscore	-0.00597974826186897	0.446597445368047	-0.200654247165767
VPREB3	CD8T	LPS	PC3_zscore	0.0442691840960982	0.101431107915416	1.33157433677769
VPREB3	CD8T	IAV	PC3_zscore	0.0615207523515673	0.0602443229549572	1.66465407373551
VPREB3	CD8T	Tcruzi	PC3_zscore	0.0149905473586665	0.326028919547509	0.488955325339176
VPREB3	monocyte	NI	PC3_zscore	-0.0135299306052116	0.386063245801096	-0.401508677208155
VPREB3	monocyte	LPS	PC3_zscore	-0.016103432022606	0.3462560375361	-0.485228946304486
VPREB3	monocyte	IAV	PC3_zscore	-0.0510420195420833	0.105881834163392	-1.23023113999817
VPREB3	monocyte	Tcruzi	PC3_zscore	-0.0397389673229079	0.172730544952633	-0.991487198436426
VPREB3	B	NI	PC3_zscore	0.0402101765689437	0.0797309144038986	1.48766331627497
VPREB3	B	LPS	PC3_zscore	0.022605152662099	0.204321982321739	0.886314987339153
VPREB3	B	IAV	PC3_zscore	-0.00752711577379092	0.407911475803005	-0.272175480948011
VPREB3	B	Tcruzi	PC3_zscore	0.0446312131646162	0.0861220156202809	1.41734945595536
VPREB3	CD4T	NI	PC3_zscore	-0.0315715399301088	0.195240029410511	-0.930299466005373
VPREB3	CD4T	LPS	PC3_zscore	0.00620591421970031	0.424741535106282	0.205457342924921
VPREB3	CD4T	IAV	PC3_zscore	-0.0142186711836079	0.351752308699718	-0.445230090106652
VPREB3	CD4T	Tcruzi	PC3_zscore	0.029408043746569	0.19683497439493	0.897478451654574
MMP11	NK	NI	PC3_zscore	-0.00591786221537594	0.536164777280026	-0.418799675235075
MMP11	NK	LPS	PC3_zscore	-0.00624071226202987	0.533515320251755	-0.426757414310847
MMP11	NK	IAV	PC3_zscore	-0.00487350170348401	0.530307424911454	-0.330813773747763
MMP11	NK	Tcruzi	PC3_zscore	-0.003395090716609	0.575865460798443	-0.269262619418738
MMP11	CD8T	NI	PC3_zscore	0.00256094041376392	0.669466334550126	0.15066206187371
MMP11	CD8T	LPS	PC3_zscore	0.00202060924012216	0.675664924217413	0.123556302236817
MMP11	CD8T	IAV	PC3_zscore	0.00346271049977785	0.661948985512743	0.186351552958305
MMP11	CD8T	Tcruzi	PC3_zscore	0.000582263730198321	0.656348462604427	0.039152215525491
MMP11	monocyte	NI	PC3_zscore	-0.00231856663183895	0.611138813771672	-0.183152536182807
MMP11	monocyte	LPS	PC3_zscore	-0.00308009200213237	0.587739780825098	-0.235136553940429
MMP11	monocyte	IAV	PC3_zscore	-0.00828230263433534	0.479388853269627	-0.44953838074097
MMP11	monocyte	Tcruzi	PC3_zscore	-0.00385445838959737	0.584663577864517	-0.282813334577169
MMP11	B	NI	PC3_zscore	-0.0021349466449547	0.605915822583383	-0.176270656096454
MMP11	B	LPS	PC3_zscore	0.000276156306253893	0.650427767924842	0.0200922135230446
MMP11	B	IAV	PC3_zscore	-0.00461433084093866	0.558117019910303	-0.332134141528904
MMP11	B	Tcruzi	PC3_zscore	2.94898507880668e-05	0.645112048491147	0.00215729298530753
MMP11	CD4T	NI	PC3_zscore	-0.00283668285259037	0.602328091757584	-0.212935712623712
MMP11	CD4T	LPS	PC3_zscore	0.000222673163812048	0.65304028201004	0.0157529159907413
MMP11	CD4T	IAV	PC3_zscore	-0.00138331776571253	0.537532915977597	-0.0912196415963766
MMP11	CD4T	Tcruzi	PC3_zscore	0.000929419867707415	0.662012571063907	0.0615734292697407
DERL3	NK	NI	PC3_zscore	0.00143782837717316	0.397611684755318	0.0427679462343822
DERL3	NK	LPS	PC3_zscore	0.0165364210890832	0.237180198263303	0.65301783766636
DERL3	NK	IAV	PC3_zscore	0.00940068961316419	0.309559554536232	0.324310558013677
DERL3	NK	Tcruzi	PC3_zscore	0.0160048290880957	0.242996397134395	0.634554963209398
DERL3	CD8T	NI	PC3_zscore	0.020452730562395	0.174438501532352	0.916724714991997
DERL3	CD8T	LPS	PC3_zscore	0.0231316582252579	0.146715391834565	1.03846393976135
DERL3	CD8T	IAV	PC3_zscore	0.0375175308638664	0.0709764913934303	1.26967672104859
DERL3	CD8T	Tcruzi	PC3_zscore	0.0175216861823277	0.208651417468944	0.754781778693337
DERL3	monocyte	NI	PC3_zscore	0.0239324267958647	0.140704757198516	1.06516597212469
DERL3	monocyte	LPS	PC3_zscore	0.0236628392349195	0.143582984674448	1.04375642875627
DERL3	monocyte	IAV	PC3_zscore	0.0110990564628254	0.289417847803912	0.420483321641727
DERL3	monocyte	Tcruzi	PC3_zscore	0.019646490702372	0.18612159906417	0.872345331563434
DERL3	B	NI	PC3_zscore	0.0310426002158611	0.0668854172461324	1.52965585632566
DERL3	B	LPS	PC3_zscore	0.0247620059727205	0.103045070758334	1.34192344997392
DERL3	B	IAV	PC3_zscore	0.0137111233881056	0.258180023543774	0.657007488213298
DERL3	B	Tcruzi	PC3_zscore	0.034478530971981	0.066280760232735	1.4338404007087
DERL3	CD4T	NI	PC3_zscore	0.0172189395434152	0.213155933835243	0.739290413962389
DERL3	CD4T	LPS	PC3_zscore	0.0171879260067784	0.214207159884103	0.731273719430039
DERL3	CD4T	IAV	PC3_zscore	0.0131421156465034	0.251747284813331	0.51524610554818
DERL3	CD4T	Tcruzi	PC3_zscore	0.0168123816387285	0.218001710794789	0.699309974706794
SYN3	NK	NI	PC3_zscore	-0.0153138293830164	0.400971486932302	-0.467418321716655
SYN3	NK	LPS	PC3_zscore	-7.9223504995474e-05	0.523030276353107	-0.00261733839975808
SYN3	NK	IAV	PC3_zscore	-0.0241151777055813	0.343340310877684	-0.641292791837148
SYN3	NK	Tcruzi	PC3_zscore	-0.0225716913410613	0.355598329567677	-0.617611943841076
SYN3	CD8T	NI	PC3_zscore	0.0250554782903086	0.213641327419602	0.86686437194073
SYN3	CD8T	LPS	PC3_zscore	0.0272218184129496	0.198364256304865	0.920542438822421
SYN3	CD8T	IAV	PC3_zscore	0.05108639584338	0.115532878785454	1.24935288619737
SYN3	CD8T	Tcruzi	PC3_zscore	0.0303557019588822	0.183213638263126	0.969829751817827
SYN3	monocyte	NI	PC3_zscore	-0.00774716711642425	0.502423626509825	-0.24563588244231
SYN3	monocyte	LPS	PC3_zscore	0.0268996902642573	0.198931568798609	0.894139291066027
SYN3	monocyte	IAV	PC3_zscore	-0.00428698015217723	0.525385149226413	-0.147805388639735
SYN3	monocyte	Tcruzi	PC3_zscore	0.0164904094561616	0.288976056558274	0.591467430144982
SYN3	B	NI	PC3_zscore	0.0237918105630772	0.216344063144781	0.870897336083638
SYN3	B	LPS	PC3_zscore	0.0121625040388564	0.346699316403897	0.483694574815808
SYN3	B	IAV	PC3_zscore	0.0075983051225872	0.416606341577224	0.278354042353978
SYN3	B	Tcruzi	PC3_zscore	0.0432427448066412	0.136656325423634	1.09099608316874
SYN3	CD4T	NI	PC3_zscore	0.0183909519738463	0.269688144379775	0.670808160540316
SYN3	CD4T	LPS	PC3_zscore	0.0100788200756135	0.360788814857972	0.370183035395115
SYN3	CD4T	IAV	PC3_zscore	0.0152945752373782	0.277207808995104	0.572448607364362
SYN3	CD4T	Tcruzi	PC3_zscore	0.0120143583802596	0.340792366608655	0.41845321397315
MGAT3	NK	NI	PC3_zscore	-0.0105425775931732	0.447683570826792	-0.551890607300518
MGAT3	NK	LPS	PC3_zscore	-0.00415904455631539	0.533009650230794	-0.258597734907147
MGAT3	NK	IAV	PC3_zscore	-0.007074429742124	0.472960361858963	-0.398333523994279
MGAT3	NK	Tcruzi	PC3_zscore	-0.00188091957990744	0.568399062215222	-0.114909157951518
MGAT3	CD8T	NI	PC3_zscore	0.00295381557571049	0.635313401644159	0.160320949949721
MGAT3	CD8T	LPS	PC3_zscore	0.0032907473186388	0.631185087384209	0.176262582378218
MGAT3	CD8T	IAV	PC3_zscore	0.00826700930351537	0.580913679939112	0.348660503337177
MGAT3	CD8T	Tcruzi	PC3_zscore	-0.00079236785137303	0.601038544968575	-0.0471506587097573
MGAT3	monocyte	NI	PC3_zscore	-2.06014106092423e-05	0.617933178403132	-0.00122669509652899
MGAT3	monocyte	LPS	PC3_zscore	-0.00986547715862122	0.462463528967602	-0.482906301404607
MGAT3	monocyte	IAV	PC3_zscore	-0.00167299011500235	0.569498880756911	-0.0968529928453776
MGAT3	monocyte	Tcruzi	PC3_zscore	-0.0126777333446425	0.450019908809278	-0.524298851029293
MGAT3	B	NI	PC3_zscore	-0.00121938302203613	0.590205103068776	-0.0754712036167106
MGAT3	B	LPS	PC3_zscore	0.00245834979725714	0.644914793087138	0.135758279784914
MGAT3	B	IAV	PC3_zscore	-0.00922386599272089	0.468566593388351	-0.474908230942324
MGAT3	B	Tcruzi	PC3_zscore	-0.0119282195423659	0.448739239076042	-0.530670427488044
MGAT3	CD4T	NI	PC3_zscore	-0.00017564443289194	0.611704818675014	-0.0106177216292404
MGAT3	CD4T	LPS	PC3_zscore	0.00152339303886043	0.63722437072783	0.0868780238854457
MGAT3	CD4T	IAV	PC3_zscore	-0.0106018099385434	0.35428776344791	-0.542295692686295
MGAT3	CD4T	Tcruzi	PC3_zscore	0.0016460691682721	0.636383688685888	0.0911155640709995
SHISA8	NK	NI	PC3_zscore	-0.0163345548429128	0.224947062361846	-0.978162401381587
SHISA8	NK	LPS	PC3_zscore	-0.0148773345470464	0.241933802696239	-0.922407166333727
SHISA8	NK	IAV	PC3_zscore	-0.020828426710631	0.170990558639674	-1.06619668942236
SHISA8	NK	Tcruzi	PC3_zscore	-0.015562622777556	0.235029988483047	-0.938233607003139
SHISA8	CD8T	NI	PC3_zscore	-0.0058063575622958	0.407805089613534	-0.2706713911311
SHISA8	CD8T	LPS	PC3_zscore	-0.000639602969264091	0.460654944682302	-0.0243798740910434
SHISA8	CD8T	IAV	PC3_zscore	0.00071183553886033	0.469322178523103	0.025536651717761
SHISA8	CD8T	Tcruzi	PC3_zscore	-0.00694839894430207	0.392585872065894	-0.330876014507866
SHISA8	monocyte	NI	PC3_zscore	-0.00964999835573475	0.356189982537767	-0.514131018632803
SHISA8	monocyte	LPS	PC3_zscore	-0.01054814834122	0.334224105750266	-0.57491816042223
SHISA8	monocyte	IAV	PC3_zscore	-0.015282302766786	0.25792793453572	-0.784746478030924
SHISA8	monocyte	Tcruzi	PC3_zscore	-0.0189651819805836	0.244555958161206	-0.804420162582569
SHISA8	B	NI	PC3_zscore	-0.0131840114178173	0.288559575753583	-0.740142283639829
SHISA8	B	LPS	PC3_zscore	-0.0132586553039528	0.287817953866995	-0.743468037997258
SHISA8	B	IAV	PC3_zscore	-0.0179513526743832	0.231360719147267	-0.844752407584665
SHISA8	B	Tcruzi	PC3_zscore	-0.0144372790824171	0.273655993190361	-0.776657538777335
SHISA8	CD4T	NI	PC3_zscore	-0.0058321674475174	0.408270773367993	-0.274402524179388
SHISA8	CD4T	LPS	PC3_zscore	-0.0112765201697824	0.33551354782086	-0.57929332236415
SHISA8	CD4T	IAV	PC3_zscore	-0.0112252186520955	0.292014253917549	-0.593249523803495
SHISA8	CD4T	Tcruzi	PC3_zscore	-0.00643180910159807	0.399073402476509	-0.300234843122634
TNFRSF13C	NK	NI	PC3_zscore	0.0119409949503007	0.342980069152863	0.319580306102948
TNFRSF13C	NK	LPS	PC3_zscore	0.00906192993977667	0.366423991846953	0.228997852455252
TNFRSF13C	NK	IAV	PC3_zscore	0.00199186976270854	0.419749073348713	0.0464032693564398
TNFRSF13C	NK	Tcruzi	PC3_zscore	0.0106363395708805	0.356151207736585	0.274415543382406
TNFRSF13C	CD8T	NI	PC3_zscore	0.0401879885721851	0.0808330644602131	1.33400336286379
TNFRSF13C	CD8T	LPS	PC3_zscore	0.0534902043339603	0.0322369319398474	1.6221428152396
TNFRSF13C	CD8T	IAV	PC3_zscore	0.0642062614079992	0.0155599209576514	1.71050724313949
TNFRSF13C	CD8T	Tcruzi	PC3_zscore	0.0217299425984975	0.226371499667445	0.662772794650155
TNFRSF13C	monocyte	NI	PC3_zscore	0.0119838734411634	0.32417086911814	0.324287812160581
TNFRSF13C	monocyte	LPS	PC3_zscore	0.0136846426069768	0.308845808975143	0.386566768234242
TNFRSF13C	monocyte	IAV	PC3_zscore	0.00804638492048033	0.369159307209068	0.2091733902658
TNFRSF13C	monocyte	Tcruzi	PC3_zscore	0.0203729467856677	0.243053168817522	0.58359936431825
TNFRSF13C	B	NI	PC3_zscore	0.0570333325930665	0.00146966593864641	2.69823834377938
TNFRSF13C	B	LPS	PC3_zscore	0.0474284632162428	0.00581222476257583	2.41423884870257
TNFRSF13C	B	IAV	PC3_zscore	0.0117441353858311	0.333927507883285	0.439037544266173
TNFRSF13C	B	Tcruzi	PC3_zscore	0.0470503160107825	0.00830408965602546	2.29347976564383
TNFRSF13C	CD4T	NI	PC3_zscore	0.0766728825093906	0.00391044358980294	1.8614034698652
TNFRSF13C	CD4T	LPS	PC3_zscore	0.0611622870928597	0.011666327620274	1.84719395168021
TNFRSF13C	CD4T	IAV	PC3_zscore	0.0330332110449507	0.133445309282924	1.06100986577511
TNFRSF13C	CD4T	Tcruzi	PC3_zscore	0.0449033529112987	0.0533613343408882	1.49691068194033
CENPM	NK	NI	PC3_zscore	-0.0427619120431005	0.0987752112550054	-1.27292238990326
CENPM	NK	LPS	PC3_zscore	-0.102607335417704	0.00949472156487274	-2.44812121652016
CENPM	NK	IAV	PC3_zscore	-0.0869403838061416	0.0137797217157156	-2.23692781604213
CENPM	NK	Tcruzi	PC3_zscore	-0.0420745335616833	0.10763079929266	-1.21775181570168
CENPM	CD8T	NI	PC3_zscore	0.021849054152057	0.247187604808605	0.634366968893346
CENPM	CD8T	LPS	PC3_zscore	0.0265665245468005	0.215930713639518	0.736586812845248
CENPM	CD8T	IAV	PC3_zscore	0.077673081837036	0.0234867821443989	2.02449972248271
CENPM	CD8T	Tcruzi	PC3_zscore	0.0151483249954511	0.316055794814897	0.402256757082034
CENPM	monocyte	NI	PC3_zscore	0.0180791173773662	0.267066393424672	0.551577137818357
CENPM	monocyte	LPS	PC3_zscore	-0.00146366890496108	0.491796035398203	-0.0424792224920984
CENPM	monocyte	IAV	PC3_zscore	-0.0226511150498557	0.271262819344549	-0.632005877921983
CENPM	monocyte	Tcruzi	PC3_zscore	-0.013718363257334	0.382507020335048	-0.37470871318126
CENPM	B	NI	PC3_zscore	0.0314920799603065	0.106723420894578	1.21422933378844
CENPM	B	LPS	PC3_zscore	0.0106392476153619	0.333314354494917	0.443659922282972
CENPM	B	IAV	PC3_zscore	0.0190417732759499	0.252897744524703	0.678341108812366
CENPM	B	Tcruzi	PC3_zscore	0.0287240365131204	0.14372599479263	1.04632120211996
CENPM	CD4T	NI	PC3_zscore	0.0592504827653005	0.0117623717955906	2.33252429773803
CENPM	CD4T	LPS	PC3_zscore	0.0509081000293645	0.0138004529556956	2.28440909919278
CENPM	CD4T	IAV	PC3_zscore	0.0260264055647866	0.12962887110618	1.11678973695703
CENPM	CD4T	Tcruzi	PC3_zscore	0.0309531492056293	0.125041012705967	1.14905261250964
BIK	NK	NI	PC3_zscore	0.00210085189671051	0.652150185462427	0.16354395643691
BIK	NK	LPS	PC3_zscore	0.000549625280162182	0.677741162287249	0.0458294578355323
BIK	NK	IAV	PC3_zscore	-0.00245889358412996	0.626315029644674	-0.161122339483076
BIK	NK	Tcruzi	PC3_zscore	-0.00117460747041673	0.677106237044364	-0.0939776394967784
BIK	CD8T	NI	PC3_zscore	0.00155800092685887	0.655127430388919	0.127063894569271
BIK	CD8T	LPS	PC3_zscore	0.00249770594194447	0.641299278202522	0.187669126506062
BIK	CD8T	IAV	PC3_zscore	0.00308917224212095	0.634502565871449	0.21420652296101
BIK	CD8T	Tcruzi	PC3_zscore	0.000998459628929451	0.663917879943362	0.0820101047105649
BIK	monocyte	NI	PC3_zscore	-0.00212858330599823	0.673252466926094	-0.139691677616844
BIK	monocyte	LPS	PC3_zscore	0.000576412257960556	0.659582464608712	0.0466572716470766
BIK	monocyte	IAV	PC3_zscore	-0.00365961790514273	0.618533740376621	-0.204725841297136
BIK	monocyte	Tcruzi	PC3_zscore	-0.00294804837863914	0.662762633504325	-0.177370897839063
BIK	B	NI	PC3_zscore	0.00219000790119916	0.647320360043242	0.169878364949763
BIK	B	LPS	PC3_zscore	0.00213615475555947	0.647722441095997	0.167651901104953
BIK	B	IAV	PC3_zscore	-0.00133115405133258	0.67529028758287	-0.0966283850228084
BIK	B	Tcruzi	PC3_zscore	0.0013858701289494	0.660391685545919	0.113836525089592
BIK	CD4T	NI	PC3_zscore	0.00236598513024197	0.637304770643006	0.200632744455286
BIK	CD4T	LPS	PC3_zscore	0.00151330699861754	0.653621650017012	0.134409568256414
BIK	CD4T	IAV	PC3_zscore	0.000880687055687344	0.568864280578451	0.0662201143026067
BIK	CD4T	Tcruzi	PC3_zscore	0.002496720721669	0.636518642921271	0.204757504296566
MAPK11	NK	NI	PC3_zscore	-0.016472333848544	0.290507196447601	-0.763574166432164
MAPK11	NK	LPS	PC3_zscore	-0.0215141692976695	0.247745583512076	-0.89811774436322
MAPK11	NK	IAV	PC3_zscore	-0.023390595777926	0.216317461709054	-0.934490100803102
MAPK11	NK	Tcruzi	PC3_zscore	-0.0187030513833965	0.270556332126914	-0.82969997553166
MAPK11	CD8T	NI	PC3_zscore	-0.0208284742031739	0.272417435639618	-0.812669918702604
MAPK11	CD8T	LPS	PC3_zscore	-0.0126089208109467	0.346764077187486	-0.528139054956438
MAPK11	CD8T	IAV	PC3_zscore	-0.0113138368519867	0.359186135709485	-0.451962820565864
MAPK11	CD8T	Tcruzi	PC3_zscore	-0.00988212738316789	0.374740859252891	-0.384594591123742
MAPK11	monocyte	NI	PC3_zscore	-0.01547937878241	0.316184338362487	-0.676687655498933
MAPK11	monocyte	LPS	PC3_zscore	-0.0263916409908831	0.215674561907307	-0.913952084962655
MAPK11	monocyte	IAV	PC3_zscore	-0.0195872811462319	0.260512555959606	-0.817920613267111
MAPK11	monocyte	Tcruzi	PC3_zscore	-0.0142924689113071	0.329135479167869	-0.625286812613111
MAPK11	B	NI	PC3_zscore	-0.0205476992561227	0.259270248080472	-0.866285740225205
MAPK11	B	LPS	PC3_zscore	-0.01339172829716	0.334474089142784	-0.612524269002548
MAPK11	B	IAV	PC3_zscore	-0.0207287207943005	0.253116212073695	-0.876970884971402
MAPK11	B	Tcruzi	PC3_zscore	-0.0201835408291738	0.264683220926447	-0.844957296183194
MAPK11	CD4T	NI	PC3_zscore	-0.0128027941264721	0.345012073328349	-0.565567876595928
MAPK11	CD4T	LPS	PC3_zscore	-0.0119255098847701	0.354733270096068	-0.541257216040173
MAPK11	CD4T	IAV	PC3_zscore	-0.00622495896250688	0.387349321065849	-0.239263679155044
MAPK11	CD4T	Tcruzi	PC3_zscore	-0.0159596845440816	0.310978563516089	-0.695649136858871
RBM11	NK	NI	PC3_zscore	0.0310993432875705	0.222296686626534	0.718367548753674
RBM11	NK	LPS	PC3_zscore	0.040829000293758	0.159730962007679	0.978560217081899
RBM11	NK	IAV	PC3_zscore	0.0243550183633565	0.251767814152586	0.55611844190136
RBM11	NK	Tcruzi	PC3_zscore	0.0523565200180897	0.11370672123179	1.26907685119976
RBM11	CD8T	NI	PC3_zscore	0.063020925963858	0.0380940078212787	1.83158991598381
RBM11	CD8T	LPS	PC3_zscore	0.0664876400926712	0.0336052420789483	1.86950550920472
RBM11	CD8T	IAV	PC3_zscore	0.0744232219376514	0.0220007891465018	2.00262522028856
RBM11	CD8T	Tcruzi	PC3_zscore	0.0536371897497485	0.073072773236726	1.48661281087862
RBM11	monocyte	NI	PC3_zscore	0.0445068843912362	0.143052230194917	1.07448585044605
RBM11	monocyte	LPS	PC3_zscore	0.0424059767582946	0.148804733897064	1.04279587352773
RBM11	monocyte	IAV	PC3_zscore	0.00828741102487921	0.387497031712214	0.172939580293806
RBM11	monocyte	Tcruzi	PC3_zscore	0.0425681956297897	0.156854119137704	0.999000992058813
RBM11	B	NI	PC3_zscore	0.0393791926707929	0.170687140267991	0.963552213505502
RBM11	B	LPS	PC3_zscore	0.0583131655046703	0.0634644269684896	1.60712782320853
RBM11	B	IAV	PC3_zscore	0.0856460929783801	0.0103449219398062	2.40227506334443
RBM11	B	Tcruzi	PC3_zscore	0.0442737554791053	0.144717424198375	1.08401685733485
RBM11	CD4T	NI	PC3_zscore	0.0568142071661068	0.0451174617564486	1.75031606625948
RBM11	CD4T	LPS	PC3_zscore	0.0584693673589303	0.0240454689384551	2.04328579629775
RBM11	CD4T	IAV	PC3_zscore	0.11617781598361	5.6973858296526e-05	3.61318445774096
RBM11	CD4T	Tcruzi	PC3_zscore	0.0743402136472173	0.0159064164260706	2.16380823544655
JAM2	NK	NI	PC3_zscore	-0.000830592132053311	0.566452767007066	-0.0371590754655087
JAM2	NK	LPS	PC3_zscore	-0.00176878630247939	0.574877953435539	-0.0754853700922886
JAM2	NK	IAV	PC3_zscore	0.00433953466351863	0.481482042208589	0.195244604788826
JAM2	NK	Tcruzi	PC3_zscore	-0.00554032715379753	0.604268232653604	-0.208824060992356
JAM2	CD8T	NI	PC3_zscore	0.0126154553999959	0.3616480105917	0.630740068790035
JAM2	CD8T	LPS	PC3_zscore	0.0167531587331846	0.323803962652603	0.737712995933455
JAM2	CD8T	IAV	PC3_zscore	0.0261033006634115	0.28189110858378	0.803651323458897
JAM2	CD8T	Tcruzi	PC3_zscore	0.00952574775014799	0.399975737814722	0.489136276089149
JAM2	monocyte	NI	PC3_zscore	0.00714619455185996	0.432355631421784	0.378196380268033
JAM2	monocyte	LPS	PC3_zscore	0.0183923648025269	0.301608268041089	0.754347058924517
JAM2	monocyte	IAV	PC3_zscore	0.00249211031237171	0.491119202298735	0.118708199956778
JAM2	monocyte	Tcruzi	PC3_zscore	0.00429950579595025	0.473370047608819	0.214056357508881
JAM2	B	NI	PC3_zscore	0.0115964196457309	0.379457080562198	0.595374702165997
JAM2	B	LPS	PC3_zscore	0.00699083570318587	0.44609246545115	0.376493003684824
JAM2	B	IAV	PC3_zscore	0.00427334760513451	0.491170930794169	0.217706810482632
JAM2	B	Tcruzi	PC3_zscore	0.00732321724314877	0.440948405309429	0.393481491277208
JAM2	CD4T	NI	PC3_zscore	0.00952285163318586	0.399325396715503	0.501124189769074
JAM2	CD4T	LPS	PC3_zscore	0.00876021514801525	0.410827150419139	0.4598037605096
JAM2	CD4T	IAV	PC3_zscore	0.0187658524076212	0.23086909311377	0.788517263969285
JAM2	CD4T	Tcruzi	PC3_zscore	0.014517487455559	0.345306655370696	0.670398674820907
BACE2	NK	NI	PC3_zscore	-0.00435013421086483	0.564258520316263	-0.336796193728285
BACE2	NK	LPS	PC3_zscore	-0.00447206729626211	0.563069403226966	-0.339697268013472
BACE2	NK	IAV	PC3_zscore	-0.00415896720328887	0.540803569642432	-0.287150598841544
BACE2	NK	Tcruzi	PC3_zscore	-0.00355736982761994	0.577282389660145	-0.286149073162764
BACE2	CD8T	NI	PC3_zscore	-0.00144834336321086	0.626207734746084	-0.114665262534102
BACE2	CD8T	LPS	PC3_zscore	0.00112211853852333	0.667088855576694	0.077921842236226
BACE2	CD8T	IAV	PC3_zscore	0.00341392922627707	0.658625072723416	0.188545437705006
BACE2	CD8T	Tcruzi	PC3_zscore	0.000131759380387497	0.651947939936477	0.00974103732019692
BACE2	monocyte	NI	PC3_zscore	-0.00377187344530604	0.584193661789199	-0.283819662092214
BACE2	monocyte	LPS	PC3_zscore	-0.00117670492831135	0.621531661257763	-0.0930934037456741
BACE2	monocyte	IAV	PC3_zscore	-0.00220598709137426	0.584990822198389	-0.160990948077514
BACE2	monocyte	Tcruzi	PC3_zscore	-0.00377796103428793	0.586576634481641	-0.279051599452238
BACE2	B	NI	PC3_zscore	-0.00249351035890582	0.599812850888456	-0.223599308596603
BACE2	B	LPS	PC3_zscore	-0.00433205267340215	0.562339251680486	-0.354061410132461
BACE2	B	IAV	PC3_zscore	-0.000685270154568	0.632280709897527	-0.0578174376143544
BACE2	B	Tcruzi	PC3_zscore	-0.00020576209670643	0.647483882591199	-0.0168646058640668
BACE2	CD4T	NI	PC3_zscore	-0.00092662385380615	0.635836195434217	-0.0734300071880727
BACE2	CD4T	LPS	PC3_zscore	-0.00218195890754309	0.613759224489645	-0.173186527325224
BACE2	CD4T	IAV	PC3_zscore	-0.00156395134407074	0.524888226400188	-0.106801971410221
BACE2	CD4T	Tcruzi	PC3_zscore	-0.00086562685860969	0.636337632999258	-0.0662930469798222
ESPN	NK	NI	PC3_zscore	-0.00770518041174433	0.360287618956454	-0.256358663369
ESPN	NK	LPS	PC3_zscore	-0.0280085057589218	0.159727175012357	-0.959677785527332
ESPN	NK	IAV	PC3_zscore	-0.0153289812061464	0.272243960292086	-0.533400238088917
ESPN	NK	Tcruzi	PC3_zscore	-0.0182464380661691	0.247729312379558	-0.625863896313987
ESPN	CD8T	NI	PC3_zscore	0.0223856740223663	0.44288653789596	0.463169618190539
ESPN	CD8T	LPS	PC3_zscore	-0.015490836672669	0.289897542856696	-0.48191666307416
ESPN	CD8T	IAV	PC3_zscore	0.0327612144868256	0.414483781280225	0.569013033516073
ESPN	CD8T	Tcruzi	PC3_zscore	0.0248082829455935	0.439431951413676	0.484185671201025
ESPN	monocyte	NI	PC3_zscore	-0.0156367286766492	0.287300070453124	-0.532647796611293
ESPN	monocyte	LPS	PC3_zscore	-0.0121649756047042	0.319055652463238	-0.414127031155345
ESPN	monocyte	IAV	PC3_zscore	-0.038441905915611	0.109570583793016	-1.09623234803928
ESPN	monocyte	Tcruzi	PC3_zscore	-0.0493263635744109	0.0833365284583093	-1.1979608147411
ESPN	B	NI	PC3_zscore	-0.0409673386219136	0.0774234241100699	-1.34019831405296
ESPN	B	LPS	PC3_zscore	-0.0207101180594785	0.203221520806121	-0.84471769080573
ESPN	B	IAV	PC3_zscore	-0.0362352672431146	0.0897784694693357	-1.28144260981664
ESPN	B	Tcruzi	PC3_zscore	-0.0250502340280176	0.167663804278041	-0.965440529385102
ESPN	CD4T	NI	PC3_zscore	-0.00232792331675633	0.446443722884187	-0.0893200954983992
ESPN	CD4T	LPS	PC3_zscore	-0.0329616063706603	0.106939928680239	-1.24063916266033
ESPN	CD4T	IAV	PC3_zscore	-0.0222547416643881	0.173999990831649	-0.908013173123071
ESPN	CD4T	Tcruzi	PC3_zscore	-0.0279592993671541	0.147060836174385	-1.05463563552966
LRRC7	NK	NI	PC3_zscore	-0.00286854605228686	0.605785648021724	-0.245626597318789
LRRC7	NK	LPS	PC3_zscore	-0.00225015021945918	0.616944190350261	-0.185837626095028
LRRC7	NK	IAV	PC3_zscore	-0.00672990094250287	0.509211330397241	-0.420826837383313
LRRC7	NK	Tcruzi	PC3_zscore	-0.00314585380899806	0.600811444030214	-0.268747943234647
LRRC7	CD8T	NI	PC3_zscore	-0.00264510958216414	0.611001261733486	-0.217351068123922
LRRC7	CD8T	LPS	PC3_zscore	-0.00340860914807442	0.598328317855722	-0.276705480289713
LRRC7	CD8T	IAV	PC3_zscore	-0.00202862084303931	0.619148987631404	-0.154256001816377
LRRC7	CD8T	Tcruzi	PC3_zscore	-0.00338616915089602	0.598652221403977	-0.27590535791569
LRRC7	monocyte	NI	PC3_zscore	-0.00291149092896453	0.605024551468832	-0.252982885839212
LRRC7	monocyte	LPS	PC3_zscore	-0.00206371099204228	0.612943103917824	-0.166807477712983
LRRC7	monocyte	IAV	PC3_zscore	-0.00655347615855055	0.514909989593941	-0.415694533002832
LRRC7	monocyte	Tcruzi	PC3_zscore	-0.00162768537119713	0.630202580465247	-0.130374910921534
LRRC7	B	NI	PC3_zscore	-0.00297778223638415	0.605060401486456	-0.265781364288846
LRRC7	B	LPS	PC3_zscore	-0.0038529297842623	0.586799345690221	-0.336650508490375
LRRC7	B	IAV	PC3_zscore	-0.0035978677927614	0.590020076893314	-0.309485775815589
LRRC7	B	Tcruzi	PC3_zscore	-0.00359379523923854	0.592325204052862	-0.315845565379657
LRRC7	CD4T	NI	PC3_zscore	-0.00372483447145212	0.592732115781915	-0.306082743391834
LRRC7	CD4T	LPS	PC3_zscore	-0.00394605045204265	0.589199193408667	-0.320446628550672
LRRC7	CD4T	IAV	PC3_zscore	-0.00376691167129189	0.495545162093679	-0.259945165414502
LRRC7	CD4T	Tcruzi	PC3_zscore	-0.00299024551418225	0.605365357486797	-0.245575498490403
GPA33	NK	NI	PC3_zscore	-0.02199690618679	0.296585068556947	-0.512141296829703
GPA33	NK	LPS	PC3_zscore	-0.0551279173896726	0.105750692392818	-1.25888269079544
GPA33	NK	IAV	PC3_zscore	-0.075560579281136	0.0484638771881906	-1.68057307182115
GPA33	NK	Tcruzi	PC3_zscore	-0.0653218603623424	0.0671284862946867	-1.49560995405582
GPA33	CD8T	NI	PC3_zscore	0.0436776691667247	0.14516801060692	1.05421802720044
GPA33	CD8T	LPS	PC3_zscore	0.0876634874505643	0.0226626595250294	1.96557123298912
GPA33	CD8T	IAV	PC3_zscore	0.108029490696017	0.00937384676986848	2.28397488261206
GPA33	CD8T	Tcruzi	PC3_zscore	0.0256901185121771	0.283277304214498	0.556993522828509
GPA33	monocyte	NI	PC3_zscore	-0.0332176980114447	0.262511250978204	-0.68795322976844
GPA33	monocyte	LPS	PC3_zscore	-0.0193836984412028	0.346178993450051	-0.438329562480722
GPA33	monocyte	IAV	PC3_zscore	-0.0294327935701608	0.263594562193458	-0.663472723429519
GPA33	monocyte	Tcruzi	PC3_zscore	-0.0959411315479665	0.0337353390860176	-1.66629653100681
GPA33	B	NI	PC3_zscore	-0.0768339265654355	0.00824763878270918	-2.26017313672813
GPA33	B	LPS	PC3_zscore	-0.0219204985957905	0.245596776928195	-0.694320073962933
GPA33	B	IAV	PC3_zscore	-0.085478419286021	0.00361113848432937	-2.53969299513592
GPA33	B	Tcruzi	PC3_zscore	-0.0399922435464529	0.115400183665167	-1.18152062539964
GPA33	CD4T	NI	PC3_zscore	0.0816372633501217	0.00211855864736512	2.81200022887378
GPA33	CD4T	LPS	PC3_zscore	0.0905799801577841	0.00139244540474263	2.92360316733699
GPA33	CD4T	IAV	PC3_zscore	0.0166880848816727	0.296585208874456	0.524994454351848
GPA33	CD4T	Tcruzi	PC3_zscore	0.134961635988476	4.98822141105662e-05	3.72353033858447
F5	NK	NI	PC3_zscore	-0.00715254958147478	0.570530949969483	-0.377293483331779
F5	NK	LPS	PC3_zscore	0.000612166493851035	0.653380140704346	0.0391336320005185
F5	NK	IAV	PC3_zscore	-0.0175821841680845	0.419731583914295	-0.639098656593849
F5	NK	Tcruzi	PC3_zscore	-0.0048333848605749	0.600166187273462	-0.278784233130983
F5	CD8T	NI	PC3_zscore	0.00796233218742571	0.522650774896565	0.426155650463838
F5	CD8T	LPS	PC3_zscore	0.0100893536843281	0.500973381240936	0.492422820006691
F5	CD8T	IAV	PC3_zscore	0.0155420881799647	0.465119584161034	0.580399939343121
F5	CD8T	Tcruzi	PC3_zscore	0.00696585374734301	0.536087464997572	0.379294069705307
F5	monocyte	NI	PC3_zscore	0.00300668174800722	0.591158727726605	0.19511945996035
F5	monocyte	LPS	PC3_zscore	0.0117198702962278	0.475352665516136	0.521115018948293
F5	monocyte	IAV	PC3_zscore	0.00410656362643042	0.561774032091815	0.243557515778896
F5	monocyte	Tcruzi	PC3_zscore	0.00567938764881034	0.549748660065052	0.343162058480228
F5	B	NI	PC3_zscore	-0.0018818433303518	0.656024521431402	-0.1179693546737
F5	B	LPS	PC3_zscore	0.00146955126158159	0.625006475285086	0.0986961797668509
F5	B	IAV	PC3_zscore	-0.001268226533007	0.660096028193876	-0.0794570573674289
F5	B	Tcruzi	PC3_zscore	0.00337544086792808	0.592889636844518	0.219088152483094
F5	CD4T	NI	PC3_zscore	0.00765830796627219	0.511701073419455	0.470462970322896
F5	CD4T	LPS	PC3_zscore	0.00231921833492901	0.596931282881025	0.180916463171293
F5	CD4T	IAV	PC3_zscore	0.0102582539891804	0.384700311758527	0.591025874981914
F5	CD4T	Tcruzi	PC3_zscore	0.000404501025211685	0.630135867783513	0.0260303440547804
B3GALT2	NK	NI	PC3_zscore	-0.0399989904830658	0.0494621617138024	-1.78088754060661
B3GALT2	NK	LPS	PC3_zscore	-0.0361812293611563	0.0727923919942939	-1.53320184056556
B3GALT2	NK	IAV	PC3_zscore	-0.0452634427780455	0.029610661805623	-1.87588435327816
B3GALT2	NK	Tcruzi	PC3_zscore	-0.0408716250122987	0.0464858912558697	-1.80243726801948
B3GALT2	CD8T	NI	PC3_zscore	-0.0399624617621415	0.047892605998018	-1.78298889603006
B3GALT2	CD8T	LPS	PC3_zscore	-0.0415212233251879	0.0409773753781423	-1.84344608205592
B3GALT2	CD8T	IAV	PC3_zscore	-0.0387325374436388	0.0540344075429267	-1.72260784250554
B3GALT2	CD8T	Tcruzi	PC3_zscore	-0.0422229057710649	0.0392628690325278	-1.84503202768621
B3GALT2	monocyte	NI	PC3_zscore	-0.0403785437457	0.0464992446603091	-1.79845477263808
B3GALT2	monocyte	LPS	PC3_zscore	-0.0457131809626246	0.030605103494048	-1.84344046889439
B3GALT2	monocyte	IAV	PC3_zscore	-0.042867602261924	0.0354917206096333	-1.86263489527015
B3GALT2	monocyte	Tcruzi	PC3_zscore	-0.0415212151049371	0.0422343615426674	-1.82847061305596
B3GALT2	B	NI	PC3_zscore	-0.0442840396454625	0.0344953525805436	-1.87257595505813
B3GALT2	B	LPS	PC3_zscore	-0.0403650041131059	0.046601463430245	-1.80996976947672
B3GALT2	B	IAV	PC3_zscore	-0.0384024389476167	0.0557354466536487	-1.72329943515443
B3GALT2	B	Tcruzi	PC3_zscore	-0.0399639341516371	0.0489355388111594	-1.78343800783236
B3GALT2	CD4T	NI	PC3_zscore	-0.0429959936519377	0.0333235042941601	-1.9470057663006
B3GALT2	CD4T	LPS	PC3_zscore	-0.0445299964701633	0.032174582187835	-1.90322050212703
B3GALT2	CD4T	IAV	PC3_zscore	-0.0436703822089912	0.02573628939368	-1.93360289732719
B3GALT2	CD4T	Tcruzi	PC3_zscore	-0.0459157074059112	0.0302567240378012	-1.88812535363953
SUSD4	NK	NI	PC3_zscore	-0.00440796469017442	0.442700168491808	-0.15929462626753
SUSD4	NK	LPS	PC3_zscore	0.00182829718864972	0.516542386938333	0.0634602086467703
SUSD4	NK	IAV	PC3_zscore	-0.00603567176503454	0.421430219661449	-0.211300608808358
SUSD4	NK	Tcruzi	PC3_zscore	-0.00808675854035072	0.397285303524282	-0.282383757016494
SUSD4	CD8T	NI	PC3_zscore	0.0336730200958944	0.2227903106724	0.878036908263745
SUSD4	CD8T	LPS	PC3_zscore	0.0124055564585383	0.399547544992996	0.354543213743279
SUSD4	CD8T	IAV	PC3_zscore	0.0567734264484302	0.143083345016652	1.19481890233955
SUSD4	CD8T	Tcruzi	PC3_zscore	0.00112390920949442	0.517037118015695	0.0324171501398719
SUSD4	monocyte	NI	PC3_zscore	0.00839686981663241	0.419003847334841	0.261542779276424
SUSD4	monocyte	LPS	PC3_zscore	-0.0124136016102315	0.374697440109985	-0.378861385258886
SUSD4	monocyte	IAV	PC3_zscore	-0.0225901025840655	0.276449084805601	-0.651013314182537
SUSD4	monocyte	Tcruzi	PC3_zscore	-0.0478340477776711	0.128892201955753	-1.1358804170309
SUSD4	B	NI	PC3_zscore	-0.0510877984032734	0.072448239382183	-1.53263291626083
SUSD4	B	LPS	PC3_zscore	-0.00888100913633525	0.387213849952794	-0.350174060631019
SUSD4	B	IAV	PC3_zscore	-0.0571108491303307	0.0540301783868314	-1.69421833344214
SUSD4	B	Tcruzi	PC3_zscore	-0.0266464846352829	0.191992088708482	-0.932239421392274
SUSD4	CD4T	NI	PC3_zscore	0.0383365163608123	0.158767281958839	1.13428452040205
SUSD4	CD4T	LPS	PC3_zscore	-0.024401838115173	0.217215207754211	-0.845186533406944
SUSD4	CD4T	IAV	PC3_zscore	0.0358948730579401	0.145922539694741	1.11844455097245
SUSD4	CD4T	Tcruzi	PC3_zscore	0.00864381112051302	0.420917334544036	0.285651728219481
SLC3A1	NK	NI	PC3_zscore	0.00578166633714501	0.489970164634006	0.435467192750906
SLC3A1	NK	LPS	PC3_zscore	0.0063500021474326	0.480161528108405	0.478917592929054
SLC3A1	NK	IAV	PC3_zscore	0.00753997781298141	0.435287443797485	0.499035371760578
SLC3A1	NK	Tcruzi	PC3_zscore	0.00711564174122541	0.467315089906551	0.536507430255701
SLC3A1	CD8T	NI	PC3_zscore	0.00808671975881789	0.445634242814622	0.610080346774027
SLC3A1	CD8T	LPS	PC3_zscore	0.00848468043763008	0.441075226165617	0.61568310045771
SLC3A1	CD8T	IAV	PC3_zscore	0.00809951184385223	0.446851899587938	0.598085278062739
SLC3A1	CD8T	Tcruzi	PC3_zscore	0.00509157796047926	0.497554832498229	0.370702418069313
SLC3A1	monocyte	NI	PC3_zscore	0.00678804343124683	0.466991407248098	0.54114450471224
SLC3A1	monocyte	LPS	PC3_zscore	0.00795535421404275	0.43908410377723	0.594934918868337
SLC3A1	monocyte	IAV	PC3_zscore	0.00402115359618994	0.480913532483907	0.241648642786709
SLC3A1	monocyte	Tcruzi	PC3_zscore	0.00720604057572122	0.459486461695843	0.568982809716457
SLC3A1	B	NI	PC3_zscore	0.00676897283259042	0.469373931429914	0.539674677619386
SLC3A1	B	LPS	PC3_zscore	0.00606622330381848	0.483735465886251	0.477480925021971
SLC3A1	B	IAV	PC3_zscore	0.0065245791395868	0.472554537499039	0.505991557548383
SLC3A1	B	Tcruzi	PC3_zscore	0.00667442344847989	0.471448566385925	0.529560880168818
SLC3A1	CD4T	NI	PC3_zscore	0.00727908717631626	0.456362952931551	0.58949690590139
SLC3A1	CD4T	LPS	PC3_zscore	0.00698189675213156	0.462753715972371	0.565854263780363
SLC3A1	CD4T	IAV	PC3_zscore	0.00884561678819392	0.339643922503311	0.632733243251727
SLC3A1	CD4T	Tcruzi	PC3_zscore	0.00689519798233911	0.464366743308191	0.554764718015779
EDAR	NK	NI	PC3_zscore	-0.0496678985763092	0.0401461906494707	-1.75798718518076
EDAR	NK	LPS	PC3_zscore	-0.0465841439442479	0.055199833917086	-1.61092323878757
EDAR	NK	IAV	PC3_zscore	-0.0907928871922025	0.00124306670190888	-3.02720078293732
EDAR	NK	Tcruzi	PC3_zscore	-0.0476586123270724	0.0531894323888126	-1.61946950289004
EDAR	CD8T	NI	PC3_zscore	0.0772563018910564	0.0169235929450007	2.05434044394292
EDAR	CD8T	LPS	PC3_zscore	0.0673791083903581	0.0371630920173743	1.74051143470758
EDAR	CD8T	IAV	PC3_zscore	0.107426870020529	0.00340436050558633	2.5152040344004
EDAR	CD8T	Tcruzi	PC3_zscore	0.0761512565650466	0.0245883444684742	1.91029181725887
EDAR	monocyte	NI	PC3_zscore	0.0243734265244251	0.209566460409185	0.756929154265748
EDAR	monocyte	LPS	PC3_zscore	0.00988594116608789	0.366073055800778	0.303001955409826
EDAR	monocyte	IAV	PC3_zscore	-0.0116592776306026	0.37803760180593	-0.34656253651393
EDAR	monocyte	Tcruzi	PC3_zscore	-0.0334559627527957	0.180971600854253	-0.887148219713156
EDAR	B	NI	PC3_zscore	-0.0367652908004443	0.0907107679589495	-1.29636753429248
EDAR	B	LPS	PC3_zscore	-0.0248463336855075	0.184270103130148	-0.893447286972449
EDAR	B	IAV	PC3_zscore	-0.0710877681694215	0.00571231712994325	-2.31450619326867
EDAR	B	Tcruzi	PC3_zscore	-0.0284584845743476	0.159162060400621	-0.983591680529664
EDAR	CD4T	NI	PC3_zscore	0.0726637221733231	0.00375898377801085	2.57528677190689
EDAR	CD4T	LPS	PC3_zscore	0.0481420365339385	0.0413305370138756	1.7080102795413
EDAR	CD4T	IAV	PC3_zscore	0.0146946996742398	0.298160935401899	0.507413776651914
EDAR	CD4T	Tcruzi	PC3_zscore	0.123255402396191	0.000166238984525063	3.49150005736626
FBLN7	NK	NI	PC3_zscore	-0.00696686960571078	0.601451861548301	-0.435103878206245
FBLN7	NK	LPS	PC3_zscore	-0.00721010282180988	0.60108506061442	-0.436947974303586
FBLN7	NK	IAV	PC3_zscore	-0.0088417723450838	0.568846576226241	-0.462709469627594
FBLN7	NK	Tcruzi	PC3_zscore	-0.00597968837846229	0.612866144031243	-0.400415068797787
FBLN7	CD8T	NI	PC3_zscore	0.00410614771956458	0.690279765152785	0.259638042720462
FBLN7	CD8T	LPS	PC3_zscore	0.00527218446188851	0.67877057945005	0.300618994469273
FBLN7	CD8T	IAV	PC3_zscore	0.0054055339769607	0.679590714759692	0.2996421797302
FBLN7	CD8T	Tcruzi	PC3_zscore	0.00863573952827227	0.650530760571689	0.387993289659818
FBLN7	monocyte	NI	PC3_zscore	0.00200258419767775	0.714501733267746	0.156472718437642
FBLN7	monocyte	LPS	PC3_zscore	0.00376303434357623	0.684736247024785	0.251775708496598
FBLN7	monocyte	IAV	PC3_zscore	0.000400089582240001	0.71594887170803	0.0310503836989001
FBLN7	monocyte	Tcruzi	PC3_zscore	-0.00315808017823065	0.669531405527314	-0.23950859615548
FBLN7	B	NI	PC3_zscore	-0.00391015117630519	0.646310007181674	-0.307613644655663
FBLN7	B	LPS	PC3_zscore	0.00173588840567473	0.72482501608306	0.139283575332047
FBLN7	B	IAV	PC3_zscore	-0.0031286614028465	0.657438109266881	-0.252575049275433
FBLN7	B	Tcruzi	PC3_zscore	-0.000332764482778958	0.713601653710152	-0.0288933130068558
FBLN7	CD4T	NI	PC3_zscore	0.0028672799097614	0.672729892372345	0.280576372726653
FBLN7	CD4T	LPS	PC3_zscore	0.00110702856736732	0.715704415645971	0.122804024282311
FBLN7	CD4T	IAV	PC3_zscore	-0.0138520796736221	0.231401088011488	-0.943951581992633
FBLN7	CD4T	Tcruzi	PC3_zscore	0.00435950276487965	0.655541248782499	0.353672351198496
LIMS2	NK	NI	PC3_zscore	-0.0392951456462583	0.128915715008869	-1.33164482025358
LIMS2	NK	LPS	PC3_zscore	-0.0279381282508539	0.179246529867869	-1.07093716339586
LIMS2	NK	IAV	PC3_zscore	-0.037810004189888	0.13228265686087	-1.28323002619628
LIMS2	NK	Tcruzi	PC3_zscore	-0.0291622554268705	0.171095721085523	-1.0965949669973
LIMS2	CD8T	NI	PC3_zscore	0.0307047945500948	0.202113614963091	0.986002313583634
LIMS2	CD8T	LPS	PC3_zscore	0.0455332704215882	0.152600555359265	1.19697493007726
LIMS2	CD8T	IAV	PC3_zscore	0.042942784877825	0.162693990629637	1.16179596890039
LIMS2	CD8T	Tcruzi	PC3_zscore	0.0303762068208349	0.209155926501751	0.95568923363848
LIMS2	monocyte	NI	PC3_zscore	0.00515007161972164	0.435749728977044	0.198253463914303
LIMS2	monocyte	LPS	PC3_zscore	-0.0135629916574616	0.365710869509207	-0.490261762871383
LIMS2	monocyte	IAV	PC3_zscore	-0.00988441085489725	0.410923400339956	-0.360221823573979
LIMS2	monocyte	Tcruzi	PC3_zscore	0.000404664526052458	0.501323207411283	0.015322646673722
LIMS2	B	NI	PC3_zscore	0.00839140205494951	0.418806285843693	0.342646163663562
LIMS2	B	LPS	PC3_zscore	0.00462529754071864	0.471716762525106	0.192860121679591
LIMS2	B	IAV	PC3_zscore	-0.019974324712743	0.265172809781873	-0.73290015252992
LIMS2	B	Tcruzi	PC3_zscore	-0.000132617171316362	0.529039855452447	-0.00553397160660488
LIMS2	CD4T	NI	PC3_zscore	0.0340784940950195	0.154101460265019	1.21686343167185
LIMS2	CD4T	LPS	PC3_zscore	0.0237328042053611	0.224081312765823	0.90475511393683
LIMS2	CD4T	IAV	PC3_zscore	0.0155794102296464	0.277722693726623	0.648920802304637
LIMS2	CD4T	Tcruzi	PC3_zscore	0.0478924662177725	0.134287526019125	1.35173831702084
UPP2	NK	NI	PC3_zscore	-0.0345283159890275	0.0712145563090548	-1.21922155637023
UPP2	NK	LPS	PC3_zscore	-0.0317856989963246	0.0756579820107585	-1.29188033685959
UPP2	NK	IAV	PC3_zscore	-0.0329971241653857	0.0623763120983836	-1.28355347136679
UPP2	NK	Tcruzi	PC3_zscore	-0.030772801740864	0.0789819837196035	-1.30452457254184
UPP2	CD8T	NI	PC3_zscore	-0.027326756902344	0.108674530074736	-1.24355841949976
UPP2	CD8T	LPS	PC3_zscore	-0.0190111602315043	0.175818389941403	-0.764439287021398
UPP2	CD8T	IAV	PC3_zscore	-0.0228504491524098	0.141358329277916	-1.01091719994849
UPP2	CD8T	Tcruzi	PC3_zscore	-0.0286330221830298	0.10503041104824	-1.21252649509116
UPP2	monocyte	NI	PC3_zscore	-0.0278784101416313	0.101512298072425	-1.28491955749381
UPP2	monocyte	LPS	PC3_zscore	-0.0217502702236017	0.149818727260753	-0.971345558209561
UPP2	monocyte	IAV	PC3_zscore	-0.0285161716308952	0.0903046888349854	-1.29031875359049
UPP2	monocyte	Tcruzi	PC3_zscore	-0.0278455785423801	0.103742287447967	-1.25661566700709
UPP2	B	NI	PC3_zscore	-0.0286081208577691	0.0927161280571597	-1.31329774383937
UPP2	B	LPS	PC3_zscore	-0.0236425841161154	0.130549080556598	-1.1520440001766
UPP2	B	IAV	PC3_zscore	-0.0290363614071715	0.0869303326888176	-1.32578881396994
UPP2	B	Tcruzi	PC3_zscore	-0.0258528516820999	0.112892012396171	-1.2360124057736
UPP2	CD4T	NI	PC3_zscore	-0.0217311512475175	0.140370316824407	-1.18378575797356
UPP2	CD4T	LPS	PC3_zscore	-0.0238321089872035	0.122675172079767	-1.27648240866984
UPP2	CD4T	IAV	PC3_zscore	-0.0253009003605833	0.0849611959963645	-1.44378746190035
UPP2	CD4T	Tcruzi	PC3_zscore	-0.0237940419380736	0.127258702946114	-1.21146008583049
SLC4A10	NK	NI	PC3_zscore	-0.00431598141114547	0.369388862593801	-0.107583270792674
SLC4A10	NK	LPS	PC3_zscore	-0.00828522922708119	0.341127700143967	-0.221615279441213
SLC4A10	NK	IAV	PC3_zscore	-0.0197012822560962	0.250029506282704	-0.602828749725179
SLC4A10	NK	Tcruzi	PC3_zscore	-0.0148370201505302	0.296827980613639	-0.456206051362076
SLC4A10	CD8T	NI	PC3_zscore	-0.0399144532006363	0.102201574014858	-1.17212023722169
SLC4A10	CD8T	LPS	PC3_zscore	-0.0330479110871955	0.119002920214372	-1.17796499537114
SLC4A10	CD8T	IAV	PC3_zscore	-0.0274697272350854	0.149075721705129	-1.08211122633501
SLC4A10	CD8T	Tcruzi	PC3_zscore	-0.0306647292590927	0.130996051991361	-1.14094630653774
SLC4A10	monocyte	NI	PC3_zscore	-0.0221438152625759	0.196017778540886	-0.907040495639257
SLC4A10	monocyte	LPS	PC3_zscore	-0.0185274359780131	0.23494168811532	-0.724924879290107
SLC4A10	monocyte	IAV	PC3_zscore	-0.0230813060248004	0.183968653395261	-0.94117802813503
SLC4A10	monocyte	Tcruzi	PC3_zscore	-0.0302230758240584	0.131421497878362	-1.14798974343624
SLC4A10	B	NI	PC3_zscore	-0.0210568971281367	0.21204746749187	-0.886789025660493
SLC4A10	B	LPS	PC3_zscore	-0.0196187254443331	0.230721081889497	-0.811519378082063
SLC4A10	B	IAV	PC3_zscore	-0.028349939552707	0.144442364121501	-1.12418041849017
SLC4A10	B	Tcruzi	PC3_zscore	-0.0262646161609592	0.158167202825744	-1.08379753292575
SLC4A10	CD4T	NI	PC3_zscore	-0.0278517594747041	0.148293877278519	-1.08104409740848
SLC4A10	CD4T	LPS	PC3_zscore	-0.0318292951695134	0.123024407218864	-1.17297172295017
SLC4A10	CD4T	IAV	PC3_zscore	-0.0244419039372009	0.151228985354955	-1.00893728782252
SLC4A10	CD4T	Tcruzi	PC3_zscore	-0.0314539769938954	0.129458621430396	-1.12630028889327
CTLA4	NK	NI	PC3_zscore	-0.0328669402157544	0.0525509516464233	-1.64137319648215
CTLA4	NK	LPS	PC3_zscore	-0.0276008965740838	0.0875884891225137	-1.3948951675771
CTLA4	NK	IAV	PC3_zscore	-0.0329698919355579	0.0486604879245834	-1.65404215852028
CTLA4	NK	Tcruzi	PC3_zscore	-0.03135668138488	0.0612605669520464	-1.58384041402829
CTLA4	CD8T	NI	PC3_zscore	-0.0299657937910073	0.0765033390233213	-1.40788841882017
CTLA4	CD8T	LPS	PC3_zscore	-0.0251440127194898	0.114002821212491	-1.07538250521332
CTLA4	CD8T	IAV	PC3_zscore	-0.0274836866787016	0.094213295988443	-1.22890803367574
CTLA4	CD8T	Tcruzi	PC3_zscore	-0.0315702178488344	0.0669608527146803	-1.46897975572206
CTLA4	monocyte	NI	PC3_zscore	-0.0336334789785757	0.054775546749257	-1.51065333237501
CTLA4	monocyte	LPS	PC3_zscore	-0.0331112666388481	0.0565541079199188	-1.51808722973041
CTLA4	monocyte	IAV	PC3_zscore	-0.0360962532390464	0.0429398418280802	-1.4971617031168
CTLA4	monocyte	Tcruzi	PC3_zscore	-0.0435602727629224	0.0333405097317674	-1.29438190608622
CTLA4	B	NI	PC3_zscore	-0.0327756868556921	0.052679629209531	-1.63733889288403
CTLA4	B	LPS	PC3_zscore	-0.0251594398374048	0.113032806090344	-1.20643528652321
CTLA4	B	IAV	PC3_zscore	-0.0379332773384725	0.0363045914009569	-1.61470711142787
CTLA4	B	Tcruzi	PC3_zscore	-0.0356450512534746	0.0439816865339816	-1.61780354484634
CTLA4	CD4T	NI	PC3_zscore	-0.0360721843041637	0.0383202857438127	-1.75426754769465
CTLA4	CD4T	LPS	PC3_zscore	-0.0301673989591148	0.0530992368166234	-1.77183183867353
CTLA4	CD4T	IAV	PC3_zscore	-0.0277896392525237	0.0684852382839212	-1.56841008978845
CTLA4	CD4T	Tcruzi	PC3_zscore	-0.029665695258439	0.0631393537542631	-1.64720565412932
PARD3B	NK	NI	PC3_zscore	0.0187632384955335	0.339269343721539	0.517689844660996
PARD3B	NK	LPS	PC3_zscore	0.0142692566498842	0.383103558919465	0.395961001999849
PARD3B	NK	IAV	PC3_zscore	0.0343903906278133	0.216210249023632	0.876504461643828
PARD3B	NK	Tcruzi	PC3_zscore	0.00121529238167284	0.518065717858796	0.0339249374524826
PARD3B	CD8T	NI	PC3_zscore	0.104146640388298	0.0805178885013597	1.68137080895041
PARD3B	CD8T	LPS	PC3_zscore	0.009228441804451	0.446882380321237	0.23134937756087
PARD3B	CD8T	IAV	PC3_zscore	0.0209392678429205	0.35764355338183	0.478329045822118
PARD3B	CD8T	Tcruzi	PC3_zscore	0.0161650545176642	0.382143048462156	0.402548559690799
PARD3B	monocyte	NI	PC3_zscore	0.0401646062923316	0.179904795927076	1.01477151076418
PARD3B	monocyte	LPS	PC3_zscore	0.013686314193369	0.384040230247389	0.381625469176646
PARD3B	monocyte	IAV	PC3_zscore	-0.0216401761166818	0.301661267525361	-0.576117114309544
PARD3B	monocyte	Tcruzi	PC3_zscore	-0.0310665780972999	0.228839554823986	-0.801282547984888
PARD3B	B	NI	PC3_zscore	-0.0252517556195618	0.23565004414304	-0.797874848163707
PARD3B	B	LPS	PC3_zscore	-0.00107158257350227	0.50565824537408	-0.0362672421373871
PARD3B	B	IAV	PC3_zscore	-0.0479441521917375	0.105530618915677	-1.32512214105508
PARD3B	B	Tcruzi	PC3_zscore	-0.0363539354455463	0.165437504658047	-1.04526509161037
PARD3B	CD4T	NI	PC3_zscore	-0.0215854018840429	0.212588131923468	-0.878603936785979
PARD3B	CD4T	LPS	PC3_zscore	-0.0178721470935647	0.256065000079982	-0.730898783707853
PARD3B	CD4T	IAV	PC3_zscore	0.00545212806712621	0.424717526064841	0.232594764853525
PARD3B	CD4T	Tcruzi	PC3_zscore	-0.0268586371296539	0.201755417527947	-0.915818379751472
ADAM23	NK	NI	PC3_zscore	-0.0180042259085835	0.260930148076736	-0.652295716554917
ADAM23	NK	LPS	PC3_zscore	-0.0173883725989626	0.266332554691145	-0.614780407086154
ADAM23	NK	IAV	PC3_zscore	-0.0269736762597567	0.174851528897938	-1.03248548664858
ADAM23	NK	Tcruzi	PC3_zscore	-0.0200974158150694	0.241295484011908	-0.735158237758748
ADAM23	CD8T	NI	PC3_zscore	-0.0330103150191015	0.13155067402849	-1.20014843207317
ADAM23	CD8T	LPS	PC3_zscore	-0.0268028212909227	0.172683290753821	-1.00105484777739
ADAM23	CD8T	IAV	PC3_zscore	-0.0185062902045301	0.244437941714784	-0.622431564579877
ADAM23	CD8T	Tcruzi	PC3_zscore	-0.0302273269657234	0.149696319522808	-1.10957540045815
ADAM23	monocyte	NI	PC3_zscore	-0.0241506037093013	0.19757352446856	-0.91580039204288
ADAM23	monocyte	LPS	PC3_zscore	-0.0394668976546209	0.102933764157339	-1.28540824094266
ADAM23	monocyte	IAV	PC3_zscore	-0.0366878244370724	0.112871873720431	-1.23297642521958
ADAM23	monocyte	Tcruzi	PC3_zscore	-0.0305070881503263	0.148590702481017	-1.1291288957137
ADAM23	B	NI	PC3_zscore	-0.0341860026707803	0.133590638397628	-1.18118757370856
ADAM23	B	LPS	PC3_zscore	-0.0218502023108541	0.225902305917925	-0.781973377649013
ADAM23	B	IAV	PC3_zscore	-0.0249387319188079	0.198841159988686	-0.91045204080284
ADAM23	B	Tcruzi	PC3_zscore	-0.0274539844997581	0.179108786837985	-0.992918897170017
ADAM23	CD4T	NI	PC3_zscore	-0.0286580902436818	0.134116719528352	-1.28280549636784
ADAM23	CD4T	LPS	PC3_zscore	-0.0359640186091564	0.107298703180842	-1.35212493156143
ADAM23	CD4T	IAV	PC3_zscore	-0.0490395168960568	0.0343120329132756	-1.42893551350825
ADAM23	CD4T	Tcruzi	PC3_zscore	-0.0380831008648257	0.101401895030792	-1.36737197906614
WNT7A	NK	NI	PC3_zscore	-0.025979834386584	0.164158082976925	-0.962235135309022
WNT7A	NK	LPS	PC3_zscore	-0.039621738938927	0.0664844467311084	-1.48605325395183
WNT7A	NK	IAV	PC3_zscore	-0.0339488406102834	0.0922767195396914	-1.30844374061193
WNT7A	NK	Tcruzi	PC3_zscore	-0.0287364895429623	0.146875152104162	-1.03216556582603
WNT7A	CD8T	NI	PC3_zscore	0.00607394763206602	0.467686521572827	0.127858540049373
WNT7A	CD8T	LPS	PC3_zscore	0.0144098256436709	0.497468003554096	0.269902173431671
WNT7A	CD8T	IAV	PC3_zscore	-0.00910191635041427	0.347682073732756	-0.213622028101177
WNT7A	CD8T	Tcruzi	PC3_zscore	-0.0254374844764035	0.219032429687424	-0.682836397544251
WNT7A	monocyte	NI	PC3_zscore	-0.0230045141305251	0.213395174840375	-0.745484086562045
WNT7A	monocyte	LPS	PC3_zscore	-0.0406524700301391	0.0872718774503861	-1.30632916016367
WNT7A	monocyte	IAV	PC3_zscore	-0.0464497423826302	0.059963140965715	-1.42832907224614
WNT7A	monocyte	Tcruzi	PC3_zscore	-0.0743994151816809	0.0165364117766932	-1.78757843758315
WNT7A	B	NI	PC3_zscore	-0.0606626188329515	0.0148619751562805	-2.0337620950764
WNT7A	B	LPS	PC3_zscore	-0.0308241142808863	0.109802804803497	-1.23755768522524
WNT7A	B	IAV	PC3_zscore	-0.0573976346406804	0.0162531738898279	-1.96158091089424
WNT7A	B	Tcruzi	PC3_zscore	-0.0431776790295429	0.0488993092720487	-1.61968766060094
WNT7A	CD4T	NI	PC3_zscore	-0.00342052054794258	0.432032280614432	-0.116534502677496
WNT7A	CD4T	LPS	PC3_zscore	-0.0209337752499304	0.230454673068244	-0.705640057756783
WNT7A	CD4T	IAV	PC3_zscore	-0.0751374621229904	0.00788922271692361	-1.90301762135139
WNT7A	CD4T	Tcruzi	PC3_zscore	-0.0147880171838857	0.291516769937685	-0.497874655152125
CCR4	NK	NI	PC3_zscore	-0.00899082878484015	0.464246680058873	-0.60299326088051
CCR4	NK	LPS	PC3_zscore	-0.00527428756383379	0.520308025149623	-0.394557692797529
CCR4	NK	IAV	PC3_zscore	-0.0149490009095911	0.349853314455019	-0.729392139539733
CCR4	NK	Tcruzi	PC3_zscore	-0.0063990982746743	0.50185612793863	-0.47810441619735
CCR4	CD8T	NI	PC3_zscore	-0.00748299264904541	0.497919556668157	-0.484603948239989
CCR4	CD8T	LPS	PC3_zscore	-0.00835978845460991	0.48706634781312	-0.516508942159851
CCR4	CD8T	IAV	PC3_zscore	-0.00657890861600918	0.509552006739001	-0.432099848021963
CCR4	CD8T	Tcruzi	PC3_zscore	-0.00554950115970183	0.524120731744822	-0.374670644659215
CCR4	monocyte	NI	PC3_zscore	-0.00807020745781128	0.484627411022043	-0.539539551962083
CCR4	monocyte	LPS	PC3_zscore	-0.00570481226094879	0.51469416834494	-0.407039617636118
CCR4	monocyte	IAV	PC3_zscore	-0.0111310670441955	0.419640037326144	-0.615813024846079
CCR4	monocyte	Tcruzi	PC3_zscore	-0.00781618101937065	0.489584814644504	-0.525212213967646
CCR4	B	NI	PC3_zscore	-0.00842820941094615	0.475403925941844	-0.570297063247728
CCR4	B	LPS	PC3_zscore	-0.00587707345228508	0.515626600155327	-0.437540538602919
CCR4	B	IAV	PC3_zscore	-0.00840815081683447	0.471462681627191	-0.572247546721681
CCR4	B	Tcruzi	PC3_zscore	-0.00742333020600602	0.490549103905811	-0.526134223069249
CCR4	CD4T	NI	PC3_zscore	-0.00733515711913603	0.484356713646124	-0.577393257032327
CCR4	CD4T	LPS	PC3_zscore	-0.00287351167877777	0.574147775108721	-0.214972675517295
CCR4	CD4T	IAV	PC3_zscore	0.000762644105653387	0.563737632368238	0.0453086933221893
CCR4	CD4T	Tcruzi	PC3_zscore	-0.00579884717234461	0.514758210577218	-0.460198342180883
LRRC2	NK	NI	PC3_zscore	-0.0648588371107942	0.00376500936698254	-2.89066776679849
LRRC2	NK	LPS	PC3_zscore	-0.0598751770990652	0.010498509751545	-2.68766025679522
LRRC2	NK	IAV	PC3_zscore	-0.0615408696842681	0.00710717375023184	-2.79181178012455
LRRC2	NK	Tcruzi	PC3_zscore	-0.0587312196522635	0.0143186070529242	-2.57453831001325
LRRC2	CD8T	NI	PC3_zscore	-0.0647471914432711	0.00304394168439992	-2.92597460239909
LRRC2	CD8T	LPS	PC3_zscore	-0.063585836044352	0.00428569168880988	-2.88321116485463
LRRC2	CD8T	IAV	PC3_zscore	-0.0615618010535571	0.00734699085154	-2.78151940068507
LRRC2	CD8T	Tcruzi	PC3_zscore	-0.0642623501589765	0.00373662706745015	-2.8796117947372
LRRC2	monocyte	NI	PC3_zscore	-0.0598528744556078	0.00768200839479249	-2.77851103912505
LRRC2	monocyte	LPS	PC3_zscore	-0.061130971906523	0.00622604016515782	-2.8581348210557
LRRC2	monocyte	IAV	PC3_zscore	-0.063256825344699	0.0035165821827452	-2.95514757958118
LRRC2	monocyte	Tcruzi	PC3_zscore	-0.0748448558945741	0.000627614065142335	-2.65810941819743
LRRC2	B	NI	PC3_zscore	-0.0684429190214327	0.000997156110403963	-3.05239640997136
LRRC2	B	LPS	PC3_zscore	-0.0591880838498017	0.00742989912107872	-2.81376513415585
LRRC2	B	IAV	PC3_zscore	-0.0686624136648211	0.000873349944865098	-3.07490365789182
LRRC2	B	Tcruzi	PC3_zscore	-0.0601666547849127	0.00665733644734556	-2.85361414409705
LRRC2	CD4T	NI	PC3_zscore	-0.062251841661014	0.00226963581395789	-3.12962262046427
LRRC2	CD4T	LPS	PC3_zscore	-0.0671000233528712	0.0012669190318928	-3.04007099659265
LRRC2	CD4T	IAV	PC3_zscore	-0.0713697862096788	0.000496982386227418	-2.86580236025062
LRRC2	CD4T	Tcruzi	PC3_zscore	-0.060238363299616	0.00483616868588244	-2.93890609274039
ALS2CL	NK	NI	PC3_zscore	-0.00608728217941012	0.491572832734552	-0.394695428390864
ALS2CL	NK	LPS	PC3_zscore	-0.0061974338002417	0.492094217070574	-0.389303141681391
ALS2CL	NK	IAV	PC3_zscore	-0.0129804940964848	0.392702561825191	-0.620570624921735
ALS2CL	NK	Tcruzi	PC3_zscore	-0.00882060069139433	0.454978911711674	-0.513972657443065
ALS2CL	CD8T	NI	PC3_zscore	0.00595768358157237	0.572940546698028	0.299672025216125
ALS2CL	CD8T	LPS	PC3_zscore	0.00531975497527629	0.581508780833751	0.272360530422212
ALS2CL	CD8T	IAV	PC3_zscore	0.0123311478863755	0.522535066253581	0.461884552717749
ALS2CL	CD8T	Tcruzi	PC3_zscore	0.00674604482763213	0.566328640960899	0.32371160500156
ALS2CL	monocyte	NI	PC3_zscore	0.00281009734116123	0.607811966489528	0.170818230895171
ALS2CL	monocyte	LPS	PC3_zscore	0.00146720677078935	0.626101445044578	0.0917881053314188
ALS2CL	monocyte	IAV	PC3_zscore	-0.00516516361635053	0.509741330763386	-0.302319462361442
ALS2CL	monocyte	Tcruzi	PC3_zscore	-0.000425706382344214	0.614658352809413	-0.0276087208357445
ALS2CL	B	NI	PC3_zscore	-0.0110810217681362	0.429841559850951	-0.587295022919989
ALS2CL	B	LPS	PC3_zscore	-0.00323610868861617	0.551375367184868	-0.24294657752077
ALS2CL	B	IAV	PC3_zscore	-0.0120863438692417	0.411230976949421	-0.613099791062401
ALS2CL	B	Tcruzi	PC3_zscore	-0.00421488724299821	0.531757193642577	-0.304288489933692
ALS2CL	CD4T	NI	PC3_zscore	0.00366570143483191	0.58840373562227	0.231390059290934
ALS2CL	CD4T	LPS	PC3_zscore	0.00273652458342385	0.607785412602365	0.172088445006227
ALS2CL	CD4T	IAV	PC3_zscore	0.00650866630846731	0.459336603622565	0.361526374914805
ALS2CL	CD4T	Tcruzi	PC3_zscore	0.0131157087441776	0.503256637949964	0.511575229395107
GPR15	NK	NI	PC3_zscore	-0.00140619841339597	0.556612713272349	-0.0646357235139187
GPR15	NK	LPS	PC3_zscore	-0.00371047986908515	0.528744855460994	-0.176364171442767
GPR15	NK	IAV	PC3_zscore	-0.00773601764959071	0.460817006252277	-0.351323724415071
GPR15	NK	Tcruzi	PC3_zscore	-0.0075322366089854	0.486543812606938	-0.358308463059882
GPR15	CD8T	NI	PC3_zscore	-0.0098562776956014	0.463351504484762	-0.440423710795271
GPR15	CD8T	LPS	PC3_zscore	-0.00879608860110535	0.474609364671132	-0.396944500439098
GPR15	CD8T	IAV	PC3_zscore	-0.00017011648172103	0.562625423885737	-0.00684145841838945
GPR15	CD8T	Tcruzi	PC3_zscore	-0.0124338663642575	0.44219569385801	-0.499974881639287
GPR15	monocyte	NI	PC3_zscore	-0.0113380112744409	0.442517707452112	-0.521096664488649
GPR15	monocyte	LPS	PC3_zscore	-0.0103011429962626	0.444993096529042	-0.498640135616303
GPR15	monocyte	IAV	PC3_zscore	-0.0139733118371872	0.390209502079441	-0.593222627340468
GPR15	monocyte	Tcruzi	PC3_zscore	-0.0145998998494411	0.418420489326876	-0.567562420882827
GPR15	B	NI	PC3_zscore	-0.0114056611702707	0.444109827047976	-0.504997731330557
GPR15	B	LPS	PC3_zscore	-0.00995836229227124	0.457933273871603	-0.466543812493501
GPR15	B	IAV	PC3_zscore	-0.0085176202254325	0.47052344518599	-0.408857160261602
GPR15	B	Tcruzi	PC3_zscore	-0.00535643196392982	0.512184366352775	-0.26723659917624
GPR15	CD4T	NI	PC3_zscore	-0.00498263894078809	0.512092422090493	-0.256954394948372
GPR15	CD4T	LPS	PC3_zscore	0.0068738223770533	0.638091604474334	0.235226485494092
GPR15	CD4T	IAV	PC3_zscore	0.00788577531833892	0.515177779506225	0.280282733276157
GPR15	CD4T	Tcruzi	PC3_zscore	0.000548050586126073	0.576245706022176	0.0234484287226345
RNF212	NK	NI	PC3_zscore	0.00164725249781155	0.639101528012909	0.154468394515239
RNF212	NK	LPS	PC3_zscore	0.00237896549447901	0.625208740949158	0.215036377999632
RNF212	NK	IAV	PC3_zscore	4.25775112928892e-05	0.626624540532064	0.00299040504103384
RNF212	NK	Tcruzi	PC3_zscore	0.00159495128212658	0.64012024277783	0.149207766540387
RNF212	CD8T	NI	PC3_zscore	0.00320022256144457	0.605015104925497	0.283826080643709
RNF212	CD8T	LPS	PC3_zscore	0.00312778624793696	0.606557568628506	0.277809285666446
RNF212	CD8T	IAV	PC3_zscore	0.00306642848260899	0.608344796040526	0.268227136159351
RNF212	CD8T	Tcruzi	PC3_zscore	0.00198849321732197	0.627581530336027	0.186074766588623
RNF212	monocyte	NI	PC3_zscore	0.00227939445280404	0.619820037430552	0.22245064537504
RNF212	monocyte	LPS	PC3_zscore	0.0022201949916373	0.613284989577273	0.205284267418845
RNF212	monocyte	IAV	PC3_zscore	0.00144876331124356	0.609141840315521	0.11592573598049
RNF212	monocyte	Tcruzi	PC3_zscore	0.00125975623257599	0.643411349866352	0.11881250222623
RNF212	B	NI	PC3_zscore	0.00214070244027522	0.625508305441496	0.211445504704386
RNF212	B	LPS	PC3_zscore	0.0015704868586248	0.638956990429172	0.154080939259097
RNF212	B	IAV	PC3_zscore	0.000668849200901149	0.650135366977353	0.056697978428066
RNF212	B	Tcruzi	PC3_zscore	0.00156388538044388	0.639069096711158	0.152950940062991
RNF212	CD4T	NI	PC3_zscore	0.00255092465106213	0.614713946560471	0.24980935351784
RNF212	CD4T	LPS	PC3_zscore	0.0022706132516728	0.621147445136879	0.224129424106159
RNF212	CD4T	IAV	PC3_zscore	0.00292466711341463	0.502626291466349	0.231388544849977
RNF212	CD4T	Tcruzi	PC3_zscore	0.00246004619728911	0.617418596933518	0.237258000247339
SULT1B1	NK	NI	PC3_zscore	0.00902347622448985	0.435148901640773	0.189902296005671
SULT1B1	NK	LPS	PC3_zscore	-0.00826334298643406	0.431907094837766	-0.165130646184092
SULT1B1	NK	IAV	PC3_zscore	0.0140928414823369	0.400888544432169	0.264984713507827
SULT1B1	NK	Tcruzi	PC3_zscore	0.0467043912510243	0.206522256548873	0.862812584992254
SULT1B1	CD8T	NI	PC3_zscore	0.0796408215706294	0.0284608668528842	1.8330567716141
SULT1B1	CD8T	LPS	PC3_zscore	0.0664750849654058	0.0710554552946184	1.4235933324793
SULT1B1	CD8T	IAV	PC3_zscore	0.088283609429677	0.0373147868808586	1.6920877511697
SULT1B1	CD8T	Tcruzi	PC3_zscore	0.0333444340536368	0.226255484968103	0.741617969439976
SULT1B1	monocyte	NI	PC3_zscore	0.0124787478733404	0.366427134996388	0.319460960551099
SULT1B1	monocyte	LPS	PC3_zscore	0.00289957171857637	0.463927240490565	0.0719413480339379
SULT1B1	monocyte	IAV	PC3_zscore	0.031140288997742	0.215423663070273	0.771864260814933
SULT1B1	monocyte	Tcruzi	PC3_zscore	-0.0273086714471143	0.270889077872702	-0.633391686741087
SULT1B1	B	NI	PC3_zscore	-0.0554021469310537	0.0392549506219122	-1.72034551564563
SULT1B1	B	LPS	PC3_zscore	-0.0432813207347644	0.0821283490783296	-1.37297264995068
SULT1B1	B	IAV	PC3_zscore	-0.0739707899208139	0.0115646912006996	-2.22758622584126
SULT1B1	B	Tcruzi	PC3_zscore	-0.0442850617382536	0.0868986671183632	-1.34094857069285
SULT1B1	CD4T	NI	PC3_zscore	0.0785140581605513	0.00741635325786249	2.3948342952612
SULT1B1	CD4T	LPS	PC3_zscore	0.062104392584	0.0120293912472942	2.2305243952567
SULT1B1	CD4T	IAV	PC3_zscore	0.012615919727538	0.353856497849577	0.37318948627349
SULT1B1	CD4T	Tcruzi	PC3_zscore	0.121887169562525	0.00188316643217247	3.0378216249878
PTPN13	NK	NI	PC3_zscore	-0.0360147117359241	0.0550106649991344	-1.67704021504436
PTPN13	NK	LPS	PC3_zscore	-0.0337405305657172	0.0685135627512019	-1.56465239348779
PTPN13	NK	IAV	PC3_zscore	-0.0395485207102776	0.0372411626160118	-1.7694628429937
PTPN13	NK	Tcruzi	PC3_zscore	-0.0341141192433012	0.0672383545863549	-1.56914724175784
PTPN13	CD8T	NI	PC3_zscore	-0.0301474365930354	0.101548974748468	-1.24391369772772
PTPN13	CD8T	LPS	PC3_zscore	-0.0295440034546036	0.106172070351378	-1.20629013988569
PTPN13	CD8T	IAV	PC3_zscore	-0.0300096923466944	0.10164775281683	-1.24057751744752
PTPN13	CD8T	Tcruzi	PC3_zscore	-0.0397410928827647	0.0451765124887308	-1.67264286653714
PTPN13	monocyte	NI	PC3_zscore	-0.0443162020293091	0.0334216617509606	-1.67636831919273
PTPN13	monocyte	LPS	PC3_zscore	-0.0355459793611352	0.0641844572313868	-1.5375932547567
PTPN13	monocyte	IAV	PC3_zscore	-0.0425475498033386	0.0342032073299322	-1.61950048216192
PTPN13	monocyte	Tcruzi	PC3_zscore	-0.0368181792504033	0.05587018514487	-1.61349112982873
PTPN13	B	NI	PC3_zscore	-0.0425638583747567	0.036143885600603	-1.69688467530435
PTPN13	B	LPS	PC3_zscore	-0.0363861181280836	0.0550143073708034	-1.65992803770945
PTPN13	B	IAV	PC3_zscore	-0.0374326187554612	0.0478174967609836	-1.71230298819868
PTPN13	B	Tcruzi	PC3_zscore	-0.0349432083733286	0.0638751422703204	-1.58803686326474
PTPN13	CD4T	NI	PC3_zscore	-0.0354865872872813	0.0551076962757372	-1.69536891098259
PTPN13	CD4T	LPS	PC3_zscore	-0.0377540292022177	0.0423607440599246	-1.81714071404327
PTPN13	CD4T	IAV	PC3_zscore	-0.0389888643274231	0.0324481080578201	-1.79489477881498
PTPN13	CD4T	Tcruzi	PC3_zscore	-0.0421662102474072	0.0359530070301992	-1.74638323263816
RNF175	NK	NI	PC3_zscore	-0.0663405678307518	0.00844308626122425	-2.41204011277072
RNF175	NK	LPS	PC3_zscore	-0.0455281310755342	0.0479433776273209	-1.67437598369461
RNF175	NK	IAV	PC3_zscore	-0.0657813094699702	0.0114231219329506	-2.32673977126048
RNF175	NK	Tcruzi	PC3_zscore	-0.037867774148547	0.083748435486664	-1.37478282078676
RNF175	CD8T	NI	PC3_zscore	0.0550265321953033	0.0540754763505797	1.57397580987062
RNF175	CD8T	LPS	PC3_zscore	0.0809758180866319	0.0138537745596441	2.07392147944385
RNF175	CD8T	IAV	PC3_zscore	0.0843017418949468	0.0132119118039638	2.13101436736213
RNF175	CD8T	Tcruzi	PC3_zscore	0.0662994566754073	0.0331824439933521	1.77061548783691
RNF175	monocyte	NI	PC3_zscore	0.0353727521100519	0.123606056189454	1.12243314171295
RNF175	monocyte	LPS	PC3_zscore	0.0258836004287055	0.201484621893598	0.817210375807658
RNF175	monocyte	IAV	PC3_zscore	-0.00320580905783922	0.46724551676499	-0.103666980319783
RNF175	monocyte	Tcruzi	PC3_zscore	0.044505812261105	0.0746516716741216	1.38224624242508
RNF175	B	NI	PC3_zscore	-0.0198393147688351	0.21134266960399	-0.804143123817708
RNF175	B	LPS	PC3_zscore	-0.0265459876845023	0.142692068378911	-1.05642210279364
RNF175	B	IAV	PC3_zscore	-0.0531610671034375	0.0187747920767103	-1.97883278636187
RNF175	B	Tcruzi	PC3_zscore	-0.0343552430329307	0.0912988255884073	-1.29672050407916
RNF175	CD4T	NI	PC3_zscore	0.0682238683538622	0.0121665615182767	2.15726844073811
RNF175	CD4T	LPS	PC3_zscore	0.063504802032652	0.0210199639085831	1.92800481608952
RNF175	CD4T	IAV	PC3_zscore	0.0563820158615651	0.0291787833733839	1.78154792484792
RNF175	CD4T	Tcruzi	PC3_zscore	0.0926566519939195	0.00601126093109037	2.36584003658922
PDZD2	NK	NI	PC3_zscore	0.0328145101557541	0.279186899336175	0.823437625524901
PDZD2	NK	LPS	PC3_zscore	0.0269916800967585	0.309970478653317	0.732742921260888
PDZD2	NK	IAV	PC3_zscore	-0.013953920646139	0.394355309372513	-0.415588621117801
PDZD2	NK	Tcruzi	PC3_zscore	0.00212061550583212	0.542620706018862	0.0669564005355521
PDZD2	CD8T	NI	PC3_zscore	0.00925828355027961	0.470641832231453	0.291921839164686
PDZD2	CD8T	LPS	PC3_zscore	0.0234774494107333	0.347633967646539	0.63727888413928
PDZD2	CD8T	IAV	PC3_zscore	0.00506737526559066	0.521809217433211	0.154996043886129
PDZD2	CD8T	Tcruzi	PC3_zscore	-0.00286286762158915	0.504238443259711	-0.092316322537066
PDZD2	monocyte	NI	PC3_zscore	0.0525152465596904	0.202722864444411	1.08624923005969
PDZD2	monocyte	LPS	PC3_zscore	-0.0135788415210589	0.376972306054986	-0.458501750336638
PDZD2	monocyte	IAV	PC3_zscore	-0.0168714043256162	0.349472967292883	-0.535286978127548
PDZD2	monocyte	Tcruzi	PC3_zscore	-0.0135927291396124	0.379259325786179	-0.441985885273605
PDZD2	B	NI	PC3_zscore	-0.0109477202192848	0.416259761481996	-0.374171600062647
PDZD2	B	LPS	PC3_zscore	-0.0188720032292631	0.33558648935768	-0.604886585049389
PDZD2	B	IAV	PC3_zscore	-0.0140358519581068	0.392604708340113	-0.449151740895303
PDZD2	B	Tcruzi	PC3_zscore	-0.00598965799006938	0.475420230808868	-0.202628833834491
PDZD2	CD4T	NI	PC3_zscore	-0.00457246239078726	0.476718097225571	-0.19241015128442
PDZD2	CD4T	LPS	PC3_zscore	0.00116950127388931	0.54358593771927	0.048917660962739
PDZD2	CD4T	IAV	PC3_zscore	-0.0334792263558248	0.156584694333334	-1.06216929272064
PDZD2	CD4T	Tcruzi	PC3_zscore	-0.0374502107568414	0.195893135063179	-1.06935465711169
FST	NK	NI	PC3_zscore	-0.028790834647342	0.0898267020059742	-1.44873003376381
FST	NK	LPS	PC3_zscore	-0.0246059573995142	0.125248709599944	-1.2506469797413
FST	NK	IAV	PC3_zscore	-0.0323452913492076	0.0651521961607732	-1.51525934645101
FST	NK	Tcruzi	PC3_zscore	-0.0276086820914017	0.0996499581114136	-1.38982037702437
FST	CD8T	NI	PC3_zscore	-0.0225115395563611	0.172198953865936	-0.890903953791134
FST	CD8T	LPS	PC3_zscore	-0.0187388294953917	0.204388037775298	-0.669945666110401
FST	CD8T	IAV	PC3_zscore	-0.0204005538017081	0.188917736728163	-0.756155578577638
FST	CD8T	Tcruzi	PC3_zscore	-0.0234489577665638	0.164043784457916	-0.934115350529134
FST	monocyte	NI	PC3_zscore	-0.0252389934279964	0.141883790263612	-1.12419386182051
FST	monocyte	LPS	PC3_zscore	-0.0235874736935138	0.155007870558114	-1.04191715023661
FST	monocyte	IAV	PC3_zscore	-0.0305256798164316	0.090870365710374	-1.31867843110485
FST	monocyte	Tcruzi	PC3_zscore	-0.0302036927122143	0.104908340811553	-1.26838266172726
FST	B	NI	PC3_zscore	-0.0322141897431669	0.0774589308770343	-1.46149245078909
FST	B	LPS	PC3_zscore	-0.0203715976629733	0.187158943219701	-0.931599684692658
FST	B	IAV	PC3_zscore	-0.0343280376377668	0.0656214291560717	-1.47953952535418
FST	B	Tcruzi	PC3_zscore	-0.0263994122566096	0.116007553746805	-1.3070359968023
FST	CD4T	NI	PC3_zscore	-0.0207767970075101	0.186953557865743	-0.841184951061527
FST	CD4T	LPS	PC3_zscore	-0.018272749458516	0.211259450439992	-0.667954020709842
FST	CD4T	IAV	PC3_zscore	-0.024849192491601	0.133430795136831	-1.09029871863891
FST	CD4T	Tcruzi	PC3_zscore	-0.0255696295745061	0.144526314253875	-1.07176562175105
ANKRD55	NK	NI	PC3_zscore	-0.00759467748463754	0.42392577796386	-0.500917712465715
ANKRD55	NK	LPS	PC3_zscore	-0.00952140885692014	0.397472532744358	-0.594075314039025
ANKRD55	NK	IAV	PC3_zscore	-0.0156857215866525	0.311726797428372	-0.743615462454727
ANKRD55	NK	Tcruzi	PC3_zscore	-0.0105924305314973	0.383925381530134	-0.634946604905049
ANKRD55	CD8T	NI	PC3_zscore	0.000942358329557036	0.567007453867752	0.0448408654452646
ANKRD55	CD8T	LPS	PC3_zscore	0.00340190706861482	0.58986431686628	0.142735089133991
ANKRD55	CD8T	IAV	PC3_zscore	0.0079909382418748	0.616982626288104	0.264346229285603
ANKRD55	CD8T	Tcruzi	PC3_zscore	-0.00122850158068975	0.540570068013145	-0.062677308024215
ANKRD55	monocyte	NI	PC3_zscore	-0.00454016034706696	0.492230813400291	-0.276121905571068
ANKRD55	monocyte	LPS	PC3_zscore	0.00443564327933788	0.593626604547077	0.179635370531147
ANKRD55	monocyte	IAV	PC3_zscore	-0.00314332686960483	0.49462646130188	-0.177640605349255
ANKRD55	monocyte	Tcruzi	PC3_zscore	-0.00468810267969188	0.491139656936901	-0.281495657955997
ANKRD55	B	NI	PC3_zscore	-0.0129862031224295	0.364275216645946	-0.674990243315435
ANKRD55	B	LPS	PC3_zscore	-0.00835735478917122	0.420996930789737	-0.547805026361407
ANKRD55	B	IAV	PC3_zscore	-0.012909611021105	0.360303824183244	-0.675396102748553
ANKRD55	B	Tcruzi	PC3_zscore	-0.00737610428188839	0.437917989885762	-0.489761437243188
ANKRD55	CD4T	NI	PC3_zscore	-0.00355500642332964	0.512384500369154	-0.230541891364043
ANKRD55	CD4T	LPS	PC3_zscore	-0.00478027066412414	0.492877508646048	-0.287744831860768
ANKRD55	CD4T	IAV	PC3_zscore	-0.00867093675547789	0.355990233208133	-0.516976494065889
ANKRD55	CD4T	Tcruzi	PC3_zscore	-0.000516223696141237	0.555362299909466	-0.0277707389481432
GCNT4	NK	NI	PC3_zscore	-0.02061912848013	0.192234790608402	-0.993613779237691
GCNT4	NK	LPS	PC3_zscore	-0.0149166267983446	0.255721203264665	-0.746218898058397
GCNT4	NK	IAV	PC3_zscore	-0.0335916034265037	0.105782021684725	-1.15484494087114
GCNT4	NK	Tcruzi	PC3_zscore	-0.0175055606406912	0.224864675575755	-0.865551471060838
GCNT4	CD8T	NI	PC3_zscore	-0.00352161748562107	0.415168519773097	-0.123368218996366
GCNT4	CD8T	LPS	PC3_zscore	-0.00091595774481751	0.436735000634954	-0.0296780348031044
GCNT4	CD8T	IAV	PC3_zscore	-0.00317922422716563	0.41322923258433	-0.107008329348259
GCNT4	CD8T	Tcruzi	PC3_zscore	-0.00395745991826234	0.408324579481019	-0.137206345878685
GCNT4	monocyte	NI	PC3_zscore	-0.00560947180980853	0.396243659825256	-0.214272292806116
GCNT4	monocyte	LPS	PC3_zscore	-0.0165468244789953	0.242711731739711	-0.821763608289001
GCNT4	monocyte	IAV	PC3_zscore	-0.00465939652993128	0.403504453937003	-0.185464888268114
GCNT4	monocyte	Tcruzi	PC3_zscore	-0.0162685997115272	0.2660200822464	-0.708140073572661
GCNT4	B	NI	PC3_zscore	-0.0252547263036545	0.153402832084004	-1.13909546841311
GCNT4	B	LPS	PC3_zscore	-0.0152670579499106	0.249412336426974	-0.833548245537092
GCNT4	B	IAV	PC3_zscore	-0.0250135267362602	0.150823322105482	-1.14669009532946
GCNT4	B	Tcruzi	PC3_zscore	-0.0180214503579299	0.215254763738785	-0.945846186539121
GCNT4	CD4T	NI	PC3_zscore	-0.0123500778671933	0.303764570012491	-0.630074248058898
GCNT4	CD4T	LPS	PC3_zscore	-0.00107657286154471	0.45587719178087	-0.039420473390848
GCNT4	CD4T	IAV	PC3_zscore	-0.0187919786283164	0.187819269028829	-0.936782833180334
GCNT4	CD4T	Tcruzi	PC3_zscore	0.00269583777723578	0.485466438315118	0.0874751154689348
F2RL1	NK	NI	PC3_zscore	-0.0112955916198666	0.412953279796213	-0.617769341874458
F2RL1	NK	LPS	PC3_zscore	-0.0115624344612697	0.413318978674724	-0.617073088080573
F2RL1	NK	IAV	PC3_zscore	-0.0165198435469233	0.353872331542686	-0.735896779607426
F2RL1	NK	Tcruzi	PC3_zscore	-0.0127643573844891	0.400718823122172	-0.649841834237425
F2RL1	CD8T	NI	PC3_zscore	0.00788896384053804	0.542716903223809	0.35575828358482
F2RL1	CD8T	LPS	PC3_zscore	0.0133785091164063	0.497008409182888	0.500122747445674
F2RL1	CD8T	IAV	PC3_zscore	0.0150460483212106	0.489860112188254	0.526242767216395
F2RL1	CD8T	Tcruzi	PC3_zscore	0.0107727208310119	0.517944141591209	0.437289207269709
F2RL1	monocyte	NI	PC3_zscore	-0.0117170433235387	0.453669296812524	-0.508966060621936
F2RL1	monocyte	LPS	PC3_zscore	0.0032562490091736	0.592147765037977	0.176818177203323
F2RL1	monocyte	IAV	PC3_zscore	-0.00185152948842301	0.574062596137195	-0.104328255577311
F2RL1	monocyte	Tcruzi	PC3_zscore	0.00122775231605775	0.621315669925277	0.0691547522328333
F2RL1	B	NI	PC3_zscore	-0.0045247795604187	0.529139399688746	-0.286024867075313
F2RL1	B	LPS	PC3_zscore	-0.00313387631636082	0.554092053544623	-0.202558385503152
F2RL1	B	IAV	PC3_zscore	-0.0177041639887675	0.362032176554831	-0.694138036012472
F2RL1	B	Tcruzi	PC3_zscore	-0.00609541129436651	0.503506325960455	-0.364823610039529
F2RL1	CD4T	NI	PC3_zscore	0.00394585937225897	0.572991486880909	0.243000454868365
F2RL1	CD4T	LPS	PC3_zscore	0.0045193821948422	0.553103987472314	0.296705502079834
F2RL1	CD4T	IAV	PC3_zscore	0.0141575705701092	0.332984565372539	0.663058172292328
F2RL1	CD4T	Tcruzi	PC3_zscore	0.0135502352126308	0.474629559355742	0.562640659465165
RFESD	NK	NI	PC3_zscore	0.000751557058843095	0.534943391380944	0.0417287630178395
RFESD	NK	LPS	PC3_zscore	0.0022523543396501	0.513414567554935	0.131302265278278
RFESD	NK	IAV	PC3_zscore	-0.00310038788094623	0.543970610084868	-0.133337950794925
RFESD	NK	Tcruzi	PC3_zscore	0.00308803246276314	0.501965297526788	0.189923638504114
RFESD	CD8T	NI	PC3_zscore	0.00960844021791259	0.369722002067752	0.651729739120041
RFESD	CD8T	LPS	PC3_zscore	0.0107033177648745	0.357432335249863	0.67970942862098
RFESD	CD8T	IAV	PC3_zscore	0.0152569307080779	0.324175210604038	0.706848026482592
RFESD	CD8T	Tcruzi	PC3_zscore	0.00742668786040428	0.402846758860503	0.513304947972401
RFESD	monocyte	NI	PC3_zscore	0.0039938434163455	0.466671897602412	0.2760442999918
RFESD	monocyte	LPS	PC3_zscore	0.0102922605971437	0.350636162617378	0.680632444860566
RFESD	monocyte	IAV	PC3_zscore	0.00514705876363799	0.430730898098858	0.35373405609953
RFESD	monocyte	Tcruzi	PC3_zscore	0.00796392344663989	0.390272239184857	0.593830150248458
RFESD	B	NI	PC3_zscore	0.00169886637571966	0.516421001246938	0.10231606839588
RFESD	B	LPS	PC3_zscore	0.00565434148809311	0.443980265147374	0.418542181328396
RFESD	B	IAV	PC3_zscore	0.00655960288964192	0.43115530604437	0.462937554222123
RFESD	B	Tcruzi	PC3_zscore	0.00192887250603363	0.510932605756703	0.116563371776975
RFESD	CD4T	NI	PC3_zscore	0.0116573588704875	0.328406124062266	0.812756209780005
RFESD	CD4T	LPS	PC3_zscore	0.00960118007352565	0.348019387062661	0.786928214468716
RFESD	CD4T	IAV	PC3_zscore	0.00991459824652448	0.27438022561623	0.796639371548308
RFESD	CD4T	Tcruzi	PC3_zscore	0.010778896250229	0.343461572464939	0.76564282035547
CCNI2	NK	NI	PC3_zscore	-0.0132262806775998	0.276727031069001	-0.910423960556526
CCNI2	NK	LPS	PC3_zscore	-0.0135203588425789	0.273420072984085	-0.917211460139673
CCNI2	NK	IAV	PC3_zscore	-0.0133568213485735	0.258214538815711	-0.884127084206034
CCNI2	NK	Tcruzi	PC3_zscore	-0.0120118499781394	0.294907384537227	-0.837660795737617
CCNI2	CD8T	NI	PC3_zscore	-0.0110500915838065	0.317209272524915	-0.714399362242026
CCNI2	CD8T	LPS	PC3_zscore	-0.0115105003822949	0.310177876543399	-0.751800618034969
CCNI2	CD8T	IAV	PC3_zscore	-0.00976127881138325	0.333725553338286	-0.578337439440017
CCNI2	CD8T	Tcruzi	PC3_zscore	-0.012060161572317	0.302869728214055	-0.786219859761131
CCNI2	monocyte	NI	PC3_zscore	-0.0118924510714883	0.303510505227145	-0.812388724122249
CCNI2	monocyte	LPS	PC3_zscore	-0.0133578779287238	0.274590602999364	-0.883833216905646
CCNI2	monocyte	IAV	PC3_zscore	-0.0133563920867793	0.264179431187166	-0.872030722008985
CCNI2	monocyte	Tcruzi	PC3_zscore	-0.0146856793653238	0.267871227026798	-0.879414799588103
CCNI2	B	NI	PC3_zscore	-0.0137526572956992	0.274172168529647	-0.898558526958388
CCNI2	B	LPS	PC3_zscore	-0.0116401546726192	0.305791285619842	-0.797721328329522
CCNI2	B	IAV	PC3_zscore	-0.012218681076049	0.292318538697931	-0.838768999214871
CCNI2	B	Tcruzi	PC3_zscore	-0.0124473679057933	0.292684713691592	-0.850091299836305
CCNI2	CD4T	NI	PC3_zscore	-0.0119767808636983	0.300194549512125	-0.837711432609465
CCNI2	CD4T	LPS	PC3_zscore	-0.0127816125167315	0.287022108370482	-0.887006281099968
CCNI2	CD4T	IAV	PC3_zscore	-0.012587566971511	0.234058856527087	-0.849072649413783
CCNI2	CD4T	Tcruzi	PC3_zscore	-0.00981911046812873	0.337317408515889	-0.623615064150209
SPATA24	NK	NI	PC3_zscore	0.00392152630323792	0.556429646272119	0.278764908517526
SPATA24	NK	LPS	PC3_zscore	0.00458973212343479	0.546102732240962	0.318390497635057
SPATA24	NK	IAV	PC3_zscore	5.32243697354536e-05	0.58078597799448	0.00293356463928122
SPATA24	NK	Tcruzi	PC3_zscore	0.00305203641011409	0.569985854696943	0.21339583533722
SPATA24	CD8T	NI	PC3_zscore	0.00752960165822399	0.492586802123858	0.500852122372993
SPATA24	CD8T	LPS	PC3_zscore	0.00776356982683341	0.490608848113243	0.503442038607018
SPATA24	CD8T	IAV	PC3_zscore	0.00732582363447536	0.497401118377983	0.480259742066424
SPATA24	CD8T	Tcruzi	PC3_zscore	0.00302621100991646	0.562782861441515	0.213342935083671
SPATA24	monocyte	NI	PC3_zscore	0.000802285372133586	0.603626948133863	0.0528250989980432
SPATA24	monocyte	LPS	PC3_zscore	0.00487897128142656	0.525489050429911	0.364209947961193
SPATA24	monocyte	IAV	PC3_zscore	0.00452028476863273	0.520667030202878	0.317836545995638
SPATA24	monocyte	Tcruzi	PC3_zscore	0.00694854496018377	0.495478879810168	0.497443004722976
SPATA24	B	NI	PC3_zscore	0.00506261906426035	0.530718388452766	0.390262390136966
SPATA24	B	LPS	PC3_zscore	0.00297915235340673	0.570389712262321	0.22461479358501
SPATA24	B	IAV	PC3_zscore	0.00486036124448908	0.534344282111578	0.363925086645127
SPATA24	B	Tcruzi	PC3_zscore	0.00501167973761302	0.531798883506713	0.382646333942992
SPATA24	CD4T	NI	PC3_zscore	0.00604598566798793	0.506543776750813	0.477482853068466
SPATA24	CD4T	LPS	PC3_zscore	0.00491059403616047	0.527343321953141	0.407065985978165
SPATA24	CD4T	IAV	PC3_zscore	0.0114394177388223	0.292876036999822	0.749051046459812
SPATA24	CD4T	Tcruzi	PC3_zscore	0.00084043193295604	0.604482228105289	0.0570153309831838
FAM153A	NK	NI	PC3_zscore	-0.00562721113129348	0.507331697361987	-0.535581359276752
FAM153A	NK	LPS	PC3_zscore	-0.00572432913531541	0.505590704790041	-0.540193476493951
FAM153A	NK	IAV	PC3_zscore	-0.00826203745079465	0.431178443159142	-0.608248788411177
FAM153A	NK	Tcruzi	PC3_zscore	-0.00580364109821397	0.50367848623503	-0.549280204997144
FAM153A	CD8T	NI	PC3_zscore	-0.00458879588410689	0.53487072715791	-0.40352781859621
FAM153A	CD8T	LPS	PC3_zscore	-0.00471606899702077	0.532216742980878	-0.415099114401547
FAM153A	CD8T	IAV	PC3_zscore	-0.00428839993833886	0.5385855767203	-0.357077106214231
FAM153A	CD8T	Tcruzi	PC3_zscore	-0.00491094486985968	0.528535347788183	-0.436634794594299
FAM153A	monocyte	NI	PC3_zscore	-0.00483540708904464	0.53014540664466	-0.445694053935459
FAM153A	monocyte	LPS	PC3_zscore	-0.00511851139097799	0.515890564957614	-0.460872574473978
FAM153A	monocyte	IAV	PC3_zscore	-0.00979282027053008	0.409823848462922	-0.593042628216819
FAM153A	monocyte	Tcruzi	PC3_zscore	-0.0057958877013459	0.508892278420229	-0.533784735148995
FAM153A	B	NI	PC3_zscore	-0.00542185170340446	0.514850875910297	-0.516795055675019
FAM153A	B	LPS	PC3_zscore	-0.00528386615200205	0.518365169734936	-0.502827155232691
FAM153A	B	IAV	PC3_zscore	-0.00580315326158931	0.503089297209053	-0.535115439824777
FAM153A	B	Tcruzi	PC3_zscore	-0.00587269528893077	0.504503293184737	-0.550652095324074
FAM153A	CD4T	NI	PC3_zscore	-0.00498830012242911	0.526952463156274	-0.470253192173984
FAM153A	CD4T	LPS	PC3_zscore	-0.00489650681883839	0.529487152500269	-0.454310558409776
FAM153A	CD4T	IAV	PC3_zscore	-0.00601621880106176	0.419853287794488	-0.4907045955461
FAM153A	CD4T	Tcruzi	PC3_zscore	-0.00471870127109089	0.532883945026877	-0.42935300941817
SLC22A23	NK	NI	PC3_zscore	-0.00247799078387023	0.457982583693148	-0.0710875172157486
SLC22A23	NK	LPS	PC3_zscore	-0.0455763451712017	0.146072626335586	-1.13936434505596
SLC22A23	NK	IAV	PC3_zscore	0.0104247727676408	0.419442453425127	0.264001783531617
SLC22A23	NK	Tcruzi	PC3_zscore	-0.0203474115242478	0.286579005451879	-0.562569782218589
SLC22A23	CD8T	NI	PC3_zscore	0.0419983208327641	0.078570572975276	1.36174057095758
SLC22A23	CD8T	LPS	PC3_zscore	0.0492483277878511	0.0604316877699849	1.45750487194293
SLC22A23	CD8T	IAV	PC3_zscore	0.0523470364105097	0.0553069630271747	1.49595512538757
SLC22A23	CD8T	Tcruzi	PC3_zscore	0.014901928836979	0.30381661227115	0.467681264784365
SLC22A23	monocyte	NI	PC3_zscore	0.0194735130621683	0.258979899237851	0.602309912768326
SLC22A23	monocyte	LPS	PC3_zscore	0.0114313616911903	0.334832534102168	0.39578641214836
SLC22A23	monocyte	IAV	PC3_zscore	0.00620351611288306	0.411301855133245	0.186102398257124
SLC22A23	monocyte	Tcruzi	PC3_zscore	0.0165167175942588	0.289579422676032	0.50316783809871
SLC22A23	B	NI	PC3_zscore	-0.0180754923337241	0.293300685276585	-0.555779515053123
SLC22A23	B	LPS	PC3_zscore	-0.00544502594722747	0.437767187901099	-0.178164578640421
SLC22A23	B	IAV	PC3_zscore	-0.014325759024473	0.331043461130596	-0.442829209428341
SLC22A23	B	Tcruzi	PC3_zscore	-0.00957954477353657	0.391540325660603	-0.300510595141439
SLC22A23	CD4T	NI	PC3_zscore	0.071235690624492	0.00624441329552278	2.83255826892704
SLC22A23	CD4T	LPS	PC3_zscore	0.0397401186468012	0.0436670977717205	1.66625123957628
SLC22A23	CD4T	IAV	PC3_zscore	0.0138941600476343	0.263069636341527	0.629439025807851
SLC22A23	CD4T	Tcruzi	PC3_zscore	0.0526757920808617	0.0148864629211197	2.12649792131163
HSPA1L	NK	NI	PC3_zscore	0.02135653369208	0.267253601065405	0.77494768020675
HSPA1L	NK	LPS	PC3_zscore	0.0237025874703412	0.253896930364471	0.806217148974533
HSPA1L	NK	IAV	PC3_zscore	0.0093579104153976	0.371757163366758	0.391921340329042
HSPA1L	NK	Tcruzi	PC3_zscore	0.013364315874464	0.339549614619251	0.554182754888406
HSPA1L	CD8T	NI	PC3_zscore	0.00277666054030955	0.467892778389827	0.111827243071402
HSPA1L	CD8T	LPS	PC3_zscore	0.0113171858247702	0.363657773410774	0.478665668121738
HSPA1L	CD8T	IAV	PC3_zscore	0.0142974790672621	0.333165814043159	0.577163036533284
HSPA1L	CD8T	Tcruzi	PC3_zscore	0.00880565202824301	0.393505911850927	0.367345730546609
HSPA1L	monocyte	NI	PC3_zscore	-0.0124404080148292	0.52789901774893	-0.360660194019151
HSPA1L	monocyte	LPS	PC3_zscore	0.0164920489684585	0.29283003702083	0.712294065483951
HSPA1L	monocyte	IAV	PC3_zscore	0.0153006511360701	0.301097300019457	0.655905030681778
HSPA1L	monocyte	Tcruzi	PC3_zscore	0.0194038160306001	0.271070386270579	0.783576144499392
HSPA1L	B	NI	PC3_zscore	0.00366195077862981	0.459045471776445	0.152496526579015
HSPA1L	B	LPS	PC3_zscore	0.0269212538332437	0.230753224312456	0.862667626945805
HSPA1L	B	IAV	PC3_zscore	-0.00216019087420114	0.520773991307488	-0.0781114680855761
HSPA1L	B	Tcruzi	PC3_zscore	0.0107471576358512	0.368845105644496	0.466692268426493
HSPA1L	CD4T	NI	PC3_zscore	0.00728842594886326	0.409304581272711	0.365403039389765
HSPA1L	CD4T	LPS	PC3_zscore	0.0145672946344645	0.30904060472691	0.699576065855573
HSPA1L	CD4T	IAV	PC3_zscore	0.0186982743285983	0.199561006284184	0.90436128082654
HSPA1L	CD4T	Tcruzi	PC3_zscore	0.0103570275834701	0.36724226480347	0.492196966634991
GAL3ST4	NK	NI	PC3_zscore	-0.0691490481680756	0.00861971914486481	-2.38933811216889
GAL3ST4	NK	LPS	PC3_zscore	-0.0732173391624944	0.00696953840657466	-2.49015411716494
GAL3ST4	NK	IAV	PC3_zscore	-0.0987460442652914	0.000664595878191898	-3.24730175528458
GAL3ST4	NK	Tcruzi	PC3_zscore	-0.0657302153594892	0.0147131886863265	-2.18630228296264
GAL3ST4	CD8T	NI	PC3_zscore	0.109113210141089	0.000498090870165242	3.06891978819573
GAL3ST4	CD8T	LPS	PC3_zscore	0.0889098574772711	0.00760975149155989	2.34111387075406
GAL3ST4	CD8T	IAV	PC3_zscore	0.116475320613927	0.00127746109975802	2.8274535883587
GAL3ST4	CD8T	Tcruzi	PC3_zscore	0.10263783660558	0.00212856292153721	2.69808265611613
GAL3ST4	monocyte	NI	PC3_zscore	0.0509130065020676	0.0519996891439346	1.58923383822538
GAL3ST4	monocyte	LPS	PC3_zscore	0.0245256240331484	0.241351215179035	0.676713103028548
GAL3ST4	monocyte	IAV	PC3_zscore	0.0201184319539525	0.276561107198354	0.573551778648779
GAL3ST4	monocyte	Tcruzi	PC3_zscore	0.00139365481772462	0.468261868808783	0.0383955206841119
GAL3ST4	B	NI	PC3_zscore	-0.033602071307962	0.104861288291141	-1.23042824651321
GAL3ST4	B	LPS	PC3_zscore	-0.0312685261095678	0.122683895495989	-1.14372610188008
GAL3ST4	B	IAV	PC3_zscore	-0.0525209471815929	0.0250974882022783	-1.88395984738353
GAL3ST4	B	Tcruzi	PC3_zscore	-0.032843626791944	0.118809283899987	-1.16020445614983
GAL3ST4	CD4T	NI	PC3_zscore	0.106767742197178	4.79947762750668e-05	3.5556901442501
GAL3ST4	CD4T	LPS	PC3_zscore	0.086119759731716	0.00180457327023132	2.71614221327511
GAL3ST4	CD4T	IAV	PC3_zscore	0.0604400105044747	0.0166448676546293	2.05285372838191
GAL3ST4	CD4T	Tcruzi	PC3_zscore	0.116503165331625	0.00011644505115379	3.30699093094811
ZC3HAV1L	NK	NI	PC3_zscore	0.00459279980523215	0.638818311378918	0.197197514505343
ZC3HAV1L	NK	LPS	PC3_zscore	0.000517970680527939	0.605605567545823	0.0261650736436303
ZC3HAV1L	NK	IAV	PC3_zscore	0.00431849839446852	0.620219998679822	0.181058247339864
ZC3HAV1L	NK	Tcruzi	PC3_zscore	0.00403272167779635	0.642852743515664	0.17551551030636
ZC3HAV1L	CD8T	NI	PC3_zscore	-0.0135095221837886	0.422722273195408	-0.581621453447959
ZC3HAV1L	CD8T	LPS	PC3_zscore	-0.00809499846281306	0.471930151441648	-0.44516691613012
ZC3HAV1L	CD8T	IAV	PC3_zscore	-0.00890149425175667	0.464827496478699	-0.462824713491425
ZC3HAV1L	CD8T	Tcruzi	PC3_zscore	-0.00953245399940118	0.458673901807709	-0.48560081494321
ZC3HAV1L	monocyte	NI	PC3_zscore	-0.0049280691282418	0.513731550370915	-0.308511916881991
ZC3HAV1L	monocyte	LPS	PC3_zscore	-0.000672931531363514	0.571231654783428	-0.037334168339862
ZC3HAV1L	monocyte	IAV	PC3_zscore	-0.0141995794172496	0.365797326476086	-0.626081864994786
ZC3HAV1L	monocyte	Tcruzi	PC3_zscore	-0.00828550387067406	0.466032984196682	-0.477011343607186
ZC3HAV1L	B	NI	PC3_zscore	-0.00576340921406011	0.507110280688208	-0.362180453391298
ZC3HAV1L	B	LPS	PC3_zscore	0.00171842108009857	0.62303285427227	0.0901835991383333
ZC3HAV1L	B	IAV	PC3_zscore	-0.00886782226070829	0.466436251307472	-0.47087832470272
ZC3HAV1L	B	Tcruzi	PC3_zscore	-0.00660449218439136	0.494692864195917	-0.402106865242768
ZC3HAV1L	CD4T	NI	PC3_zscore	-0.0112673538908828	0.43098677793463	-0.580150399312045
ZC3HAV1L	CD4T	LPS	PC3_zscore	-0.00632204183883997	0.488348351810391	-0.417747111084271
ZC3HAV1L	CD4T	IAV	PC3_zscore	-0.00663735471970704	0.415313382618188	-0.430563622053043
ZC3HAV1L	CD4T	Tcruzi	PC3_zscore	-0.00962267071537292	0.453110775908783	-0.51288516424517
ATG9B	NK	NI	PC3_zscore	0.000235288113877951	0.613781184315323	0.0164774919896589
ATG9B	NK	LPS	PC3_zscore	0.000850075958919968	0.602771017382132	0.0588520786206862
ATG9B	NK	IAV	PC3_zscore	-0.00273741593265352	0.622037029284202	-0.14882339397937
ATG9B	NK	Tcruzi	PC3_zscore	0.000710540530945095	0.605824570629289	0.0503394744695262
ATG9B	CD8T	NI	PC3_zscore	0.00472241662810891	0.514385670191038	0.361115691283825
ATG9B	CD8T	LPS	PC3_zscore	0.0100771081432296	0.450281334726857	0.535531865078275
ATG9B	CD8T	IAV	PC3_zscore	0.00772326550471683	0.474919346385196	0.483195600968654
ATG9B	CD8T	Tcruzi	PC3_zscore	0.00493612750398662	0.511573337697015	0.365343918477259
ATG9B	monocyte	NI	PC3_zscore	0.00240865553822022	0.554404232718128	0.191888208483525
ATG9B	monocyte	LPS	PC3_zscore	0.00251028698089121	0.547426065595051	0.196571944611757
ATG9B	monocyte	IAV	PC3_zscore	-0.000516867782425608	0.582542289115367	-0.0327624929036593
ATG9B	monocyte	Tcruzi	PC3_zscore	0.00134025619866094	0.575416497938552	0.100586114606123
ATG9B	B	NI	PC3_zscore	0.00226155118557557	0.568449153535052	0.18464798526077
ATG9B	B	LPS	PC3_zscore	0.00272671201360061	0.558522953820641	0.224446030008944
ATG9B	B	IAV	PC3_zscore	0.000827989869072303	0.595671874043415	0.0614836024655195
ATG9B	B	Tcruzi	PC3_zscore	0.000611095036153352	0.600237331298989	0.0458157094741229
ATG9B	CD4T	NI	PC3_zscore	0.00947564355028744	0.432875893298681	0.630202514246942
ATG9B	CD4T	LPS	PC3_zscore	0.00826999689528316	0.447161834800075	0.593752120808185
ATG9B	CD4T	IAV	PC3_zscore	0.00156099312503439	0.502471861400948	0.121656169566464
ATG9B	CD4T	Tcruzi	PC3_zscore	0.00649691743810345	0.475167435501918	0.519373756993254
WDR86	NK	NI	PC3_zscore	-0.000701394899337145	0.560330027642947	-0.0339541143537518
WDR86	NK	LPS	PC3_zscore	-0.000404791174313982	0.56204111524332	-0.0190569847505481
WDR86	NK	IAV	PC3_zscore	0.000533073574816537	0.551703161633758	0.0234288706976864
WDR86	NK	Tcruzi	PC3_zscore	-0.00491013791781663	0.506411060308206	-0.266290621564456
WDR86	CD8T	NI	PC3_zscore	-0.00611531615234562	0.472096205861486	-0.344354081881915
WDR86	CD8T	LPS	PC3_zscore	-0.00863456932007839	0.438437417178099	-0.484488056155451
WDR86	CD8T	IAV	PC3_zscore	-0.00242989673224061	0.515454998544998	-0.114749675573429
WDR86	CD8T	Tcruzi	PC3_zscore	-0.0125695019961184	0.398136936715143	-0.612351044471699
WDR86	monocyte	NI	PC3_zscore	-0.00811665727663629	0.445105265248244	-0.482277376499223
WDR86	monocyte	LPS	PC3_zscore	-0.00884739577813631	0.429695909071066	-0.514841980692453
WDR86	monocyte	IAV	PC3_zscore	-0.000986287582755285	0.529608491360834	-0.0482105244078776
WDR86	monocyte	Tcruzi	PC3_zscore	-0.00970810881387544	0.424083943498589	-0.549695878291078
WDR86	B	NI	PC3_zscore	-0.0102109545959652	0.421509120025522	-0.572822886952419
WDR86	B	LPS	PC3_zscore	-0.000726975696206699	0.561883174342272	-0.0371189028104801
WDR86	B	IAV	PC3_zscore	-0.00881812307112007	0.44170559369638	-0.506003022508318
WDR86	B	Tcruzi	PC3_zscore	-0.00850041853578721	0.445622607183662	-0.498567419748818
WDR86	CD4T	NI	PC3_zscore	-0.0109193871285643	0.403410325285221	-0.633990480044081
WDR86	CD4T	LPS	PC3_zscore	-0.013534443153231	0.376683498386804	-0.697369842958719
WDR86	CD4T	IAV	PC3_zscore	-0.0160653541541312	0.23782735641892	-0.837697886217538
WDR86	CD4T	Tcruzi	PC3_zscore	-0.0123678889751526	0.392830354140522	-0.647564553915006
EDA	NK	NI	PC3_zscore	0.00159151886232484	0.660633202694876	0.0816749688196719
EDA	NK	LPS	PC3_zscore	-0.00152276861192017	0.619369366288619	-0.0792353161141165
EDA	NK	IAV	PC3_zscore	0.000353578469729237	0.626606775552418	0.0173381693694887
EDA	NK	Tcruzi	PC3_zscore	0.00337438853291596	0.638930377857121	0.162368486415789
EDA	CD8T	NI	PC3_zscore	0.0130078436080687	0.559786482638907	0.417876814201282
EDA	CD8T	LPS	PC3_zscore	0.000949258723350252	0.648134536476481	0.0434748311452409
EDA	CD8T	IAV	PC3_zscore	-0.0107192423500121	0.527621599079669	-0.402048403055959
EDA	CD8T	Tcruzi	PC3_zscore	0.00491479298172029	0.632750954902183	0.200000691589793
EDA	monocyte	NI	PC3_zscore	-0.018700585468508	0.458251642764361	-0.578216410426392
EDA	monocyte	LPS	PC3_zscore	-0.00539255330505818	0.575095941740523	-0.243837114152669
EDA	monocyte	IAV	PC3_zscore	-0.00332800525838714	0.589569963378634	-0.151688701664667
EDA	monocyte	Tcruzi	PC3_zscore	-0.0145327966610913	0.495183072148884	-0.49211761111043
EDA	B	NI	PC3_zscore	-0.0126140772553053	0.497329222641616	-0.489415746128127
EDA	B	LPS	PC3_zscore	0.000531952759966083	0.650169423973281	0.0272670492007968
EDA	B	IAV	PC3_zscore	-0.0123965166163712	0.494619880683758	-0.481765835333848
EDA	B	Tcruzi	PC3_zscore	-0.00309732816687385	0.602330343075906	-0.155470253654139
EDA	CD4T	NI	PC3_zscore	-0.000835393787843257	0.628669379978615	-0.047169272497776
EDA	CD4T	LPS	PC3_zscore	0.00162180844706696	0.649213060794133	0.102469722486959
EDA	CD4T	IAV	PC3_zscore	0.0171581829167513	0.322026148358346	0.680867648660946
EDA	CD4T	Tcruzi	PC3_zscore	-0.0060080337207693	0.558986548249866	-0.303726641945775
NAP1L3	NK	NI	PC3_zscore	-0.0062120795184283	0.508303284632524	-0.362547099207472
NAP1L3	NK	LPS	PC3_zscore	-0.00384932359378822	0.539959568427615	-0.224656628854619
NAP1L3	NK	IAV	PC3_zscore	-0.00993920323141712	0.441905290316277	-0.46858628999002
NAP1L3	NK	Tcruzi	PC3_zscore	-0.00139207388137913	0.573259994117001	-0.0799316762586929
NAP1L3	CD8T	NI	PC3_zscore	0.00525875225759525	0.616115597418422	0.251764937824065
NAP1L3	CD8T	LPS	PC3_zscore	0.00668171120078927	0.608102834513293	0.284304930946841
NAP1L3	CD8T	IAV	PC3_zscore	0.0039446916237528	0.636234015237446	0.190539717401296
NAP1L3	CD8T	Tcruzi	PC3_zscore	0.00291079347817857	0.644969792765389	0.152708710401626
NAP1L3	monocyte	NI	PC3_zscore	-0.00339995727893558	0.569060215353487	-0.216035111829913
NAP1L3	monocyte	LPS	PC3_zscore	-0.00435389810497071	0.542793097476574	-0.272948033900048
NAP1L3	monocyte	IAV	PC3_zscore	-0.00953878988884156	0.451938516788699	-0.466019517114049
NAP1L3	monocyte	Tcruzi	PC3_zscore	-0.00904428013625026	0.493377163220667	-0.433377058066771
NAP1L3	B	NI	PC3_zscore	-0.00825416942755638	0.48027523969906	-0.477234596880376
NAP1L3	B	LPS	PC3_zscore	-0.00659062861787046	0.502975565055291	-0.418650913753071
NAP1L3	B	IAV	PC3_zscore	-0.00380289441320158	0.543078707852317	-0.267398194759912
NAP1L3	B	Tcruzi	PC3_zscore	-0.00637786421287244	0.507577016463555	-0.402634415779277
NAP1L3	CD4T	NI	PC3_zscore	0.00542101090300926	0.596187335650605	0.289800357973459
NAP1L3	CD4T	LPS	PC3_zscore	-0.000770405471530617	0.605268603165654	-0.0539476671747814
NAP1L3	CD4T	IAV	PC3_zscore	-0.00286840303307377	0.48986162803199	-0.188785219905466
NAP1L3	CD4T	Tcruzi	PC3_zscore	0.00755494409652907	0.583709402950139	0.343956833682744
BEX5	NK	NI	PC3_zscore	0.0134196833583463	0.456322206710796	0.454233511251244
BEX5	NK	LPS	PC3_zscore	0.00222166442679724	0.576892748881841	0.088643835975371
BEX5	NK	IAV	PC3_zscore	-0.00039111202000082	0.570721339244439	-0.0153274466389975
BEX5	NK	Tcruzi	PC3_zscore	0.0088585389504424	0.502899575345397	0.322234581461071
BEX5	CD8T	NI	PC3_zscore	-0.00708682075807666	0.501433754827897	-0.308029569700371
BEX5	CD8T	LPS	PC3_zscore	0.0326076003499898	0.346843134156172	0.723885549128652
BEX5	CD8T	IAV	PC3_zscore	0.0172078438819152	0.429113603193178	0.524555460690053
BEX5	CD8T	Tcruzi	PC3_zscore	-0.00260944345490563	0.561468441894028	-0.1138589134163
BEX5	monocyte	NI	PC3_zscore	0.00194769384140054	0.553423351378581	0.0856867639917102
BEX5	monocyte	LPS	PC3_zscore	-0.00810285457823692	0.497464584283061	-0.324260067800197
BEX5	monocyte	IAV	PC3_zscore	-0.0168903726392013	0.400256865582205	-0.5461152237066
BEX5	monocyte	Tcruzi	PC3_zscore	-0.03021908994004	0.349776938756966	-0.705365737232872
BEX5	B	NI	PC3_zscore	-0.0151804569987332	0.429016578999962	-0.521753433712543
BEX5	B	LPS	PC3_zscore	2.42694538283701e-05	0.593224890456519	0.0010724603190102
BEX5	B	IAV	PC3_zscore	-0.0045320102801674	0.54169940461535	-0.187502260286985
BEX5	B	Tcruzi	PC3_zscore	0.00157601145349277	0.573606382367314	0.0679579975948082
BEX5	CD4T	NI	PC3_zscore	0.0119188213147094	0.385948612911148	0.644194036788096
BEX5	CD4T	LPS	PC3_zscore	0.00920046557927068	0.42343593301952	0.53328191488026
BEX5	CD4T	IAV	PC3_zscore	0.00099790193033433	0.533762957646668	0.0655193579499263
BEX5	CD4T	Tcruzi	PC3_zscore	-0.00879928260515862	0.438078783517647	-0.49244648818127
CD40LG	NK	NI	PC3_zscore	-0.0492029458639334	0.0115138532554688	-2.50164347551374
CD40LG	NK	LPS	PC3_zscore	-0.0454658295742017	0.0198959196992167	-2.29418575260899
CD40LG	NK	IAV	PC3_zscore	-0.0413810844216765	0.0331562701493121	-2.03354149466385
CD40LG	NK	Tcruzi	PC3_zscore	-0.0500130900684211	0.0111130903745076	-2.49803689970329
CD40LG	CD8T	NI	PC3_zscore	-0.0490294526669628	0.0149405497182882	-2.34843161165107
CD40LG	CD8T	LPS	PC3_zscore	-0.0514180590626061	0.0108219164065978	-2.41519145336086
CD40LG	CD8T	IAV	PC3_zscore	-0.0432586889678142	0.0344245858222447	-2.0099694461977
CD40LG	CD8T	Tcruzi	PC3_zscore	-0.0536450580866309	0.00789043811259815	-2.45032345185018
CD40LG	monocyte	NI	PC3_zscore	-0.0428993572255862	0.0295717237708577	-2.09040687738698
CD40LG	monocyte	LPS	PC3_zscore	-0.0503933516640798	0.0105695112677365	-2.47469729705266
CD40LG	monocyte	IAV	PC3_zscore	-0.0535391967941421	0.00601726840745798	-2.57143002599736
CD40LG	monocyte	Tcruzi	PC3_zscore	-0.0602056017750165	0.00259637661638867	-2.61466207390908
CD40LG	B	NI	PC3_zscore	-0.0559385201900331	0.00357313721753683	-2.72235694096205
CD40LG	B	LPS	PC3_zscore	-0.0410212055780597	0.0347294901928931	-2.02227933362373
CD40LG	B	IAV	PC3_zscore	-0.0533708737809921	0.00489285285232033	-2.70206652696026
CD40LG	B	Tcruzi	PC3_zscore	-0.0523042260269348	0.0068444781750876	-2.60227704043879
CD40LG	CD4T	NI	PC3_zscore	-0.0386952238775122	0.00615722307009159	-2.61196493339273
CD40LG	CD4T	LPS	PC3_zscore	-0.0526398154774635	0.00122202380731262	-3.47377261736785
CD40LG	CD4T	IAV	PC3_zscore	-0.0678077934182175	7.60219615458801e-06	-3.38288596470115
CD40LG	CD4T	Tcruzi	PC3_zscore	-0.0466286543339021	0.002099634219486	-3.24098519777729
DMTN	NK	NI	PC3_zscore	-0.0331267769067102	0.0593937014841497	-1.67095452533533
DMTN	NK	LPS	PC3_zscore	-0.034367978073631	0.0516797912897667	-1.75215607481103
DMTN	NK	IAV	PC3_zscore	-0.0354312548503781	0.0438306788185898	-1.78681387725298
DMTN	NK	Tcruzi	PC3_zscore	-0.0340578532254638	0.0535056743857194	-1.73638725349405
DMTN	CD8T	NI	PC3_zscore	-0.0349657101497554	0.0423013959826416	-1.86001716976608
DMTN	CD8T	LPS	PC3_zscore	-0.0353411017602096	0.0406928568960901	-1.86869574247933
DMTN	CD8T	IAV	PC3_zscore	-0.0340497539029309	0.0476058228867718	-1.80692509913101
DMTN	CD8T	Tcruzi	PC3_zscore	-0.0352802079164372	0.0413514299787067	-1.85899830598302
DMTN	monocyte	NI	PC3_zscore	-0.0346413910350773	0.0456949763369545	-1.8246749707618
DMTN	monocyte	LPS	PC3_zscore	-0.033893751694616	0.0500032504663644	-1.77635802212436
DMTN	monocyte	IAV	PC3_zscore	-0.035536487166696	0.0390368883337232	-1.85404324783762
DMTN	monocyte	Tcruzi	PC3_zscore	-0.0367356004958059	0.0373760040200837	-1.85006020276274
DMTN	B	NI	PC3_zscore	-0.0367450793256263	0.0376603974164506	-1.86322212843738
DMTN	B	LPS	PC3_zscore	-0.035031061139931	0.0438909960639249	-1.85224489820524
DMTN	B	IAV	PC3_zscore	-0.0355171345856616	0.0413456617745976	-1.87143286954328
DMTN	B	Tcruzi	PC3_zscore	-0.033793702697348	0.0516753387220764	-1.78103622450894
DMTN	CD4T	NI	PC3_zscore	-0.035297456345088	0.038413158133438	-1.91842421662635
DMTN	CD4T	LPS	PC3_zscore	-0.0373138075222144	0.0346331100988277	-1.88490782425029
DMTN	CD4T	IAV	PC3_zscore	-0.0361934817051157	0.0254222186436652	-1.93937719466991
DMTN	CD4T	Tcruzi	PC3_zscore	-0.0356443369539901	0.0379048570789803	-1.90946710167368
NEFL	NK	NI	PC3_zscore	-0.0466794911023086	0.00757584647406229	-2.45774931493727
NEFL	NK	LPS	PC3_zscore	-0.0407859715078499	0.0253772941844064	-2.16506067764819
NEFL	NK	IAV	PC3_zscore	-0.0478950511658384	0.00489930043720888	-2.48372682023057
NEFL	NK	Tcruzi	PC3_zscore	-0.0407019026540734	0.0280561544857372	-2.11469853457671
NEFL	CD8T	NI	PC3_zscore	-0.0411827390546791	0.0341443699833895	-1.97490905129919
NEFL	CD8T	LPS	PC3_zscore	-0.0347474206518446	0.0788163654221486	-1.41451846872095
NEFL	CD8T	IAV	PC3_zscore	-0.0311136299971695	0.113830695002126	-1.11314669062421
NEFL	CD8T	Tcruzi	PC3_zscore	-0.0461550302240537	0.0153738036701636	-2.23089624052595
NEFL	monocyte	NI	PC3_zscore	-0.0435971163572397	0.0193942581561676	-2.20437500262245
NEFL	monocyte	LPS	PC3_zscore	-0.0450855360387626	0.0153149909238455	-2.25934347354701
NEFL	monocyte	IAV	PC3_zscore	-0.0473689082880797	0.00869646424122072	-2.30011512792838
NEFL	monocyte	Tcruzi	PC3_zscore	-0.0508643530759826	0.00618255726571715	-2.22082844625855
NEFL	B	NI	PC3_zscore	-0.0506867357938796	0.00361169127896555	-2.44521959506042
NEFL	B	LPS	PC3_zscore	-0.0442899342500086	0.010431174299728	-2.4473334060204
NEFL	B	IAV	PC3_zscore	-0.0508112743055254	0.00308554244365156	-2.45737175327752
NEFL	B	Tcruzi	PC3_zscore	-0.04705448151832	0.00668094252457385	-2.46629121517068
NEFL	CD4T	NI	PC3_zscore	-0.0392214038198446	0.0420356449508882	-1.88323738850671
NEFL	CD4T	LPS	PC3_zscore	-0.0427901319489162	0.0295142021732582	-1.99866932984515
NEFL	CD4T	IAV	PC3_zscore	-0.0511919487318062	0.00612106177188054	-2.12476010060302
NEFL	CD4T	Tcruzi	PC3_zscore	-0.0465747423137971	0.0145828678058124	-2.21432602083379
PTP4A3	NK	NI	PC3_zscore	-0.00563876517156858	0.499742023512678	-0.444139535137186
PTP4A3	NK	LPS	PC3_zscore	-0.00694256618857315	0.478049696007694	-0.539884014353663
PTP4A3	NK	IAV	PC3_zscore	-0.0119865198731207	0.376085411666439	-0.667615580200642
PTP4A3	NK	Tcruzi	PC3_zscore	-0.00604479556257629	0.492708935651146	-0.475779952958122
PTP4A3	CD8T	NI	PC3_zscore	-0.00530438153008004	0.511768730106136	-0.392449185051973
PTP4A3	CD8T	LPS	PC3_zscore	-0.00442686923558896	0.52518900473273	-0.312458209261859
PTP4A3	CD8T	IAV	PC3_zscore	-0.00319535127226536	0.541113965028774	-0.20261512717812
PTP4A3	CD8T	Tcruzi	PC3_zscore	-0.00392703627300798	0.532596236367838	-0.267482991959542
PTP4A3	monocyte	NI	PC3_zscore	-0.00355694657781369	0.539824815761752	-0.243346722497251
PTP4A3	monocyte	LPS	PC3_zscore	-0.0103376457511612	0.424573815682025	-0.600434747974594
PTP4A3	monocyte	IAV	PC3_zscore	-0.00748000063918413	0.456719545176281	-0.508325242615915
PTP4A3	monocyte	Tcruzi	PC3_zscore	-0.00699945847197155	0.48411184822563	-0.516771943320124
PTP4A3	B	NI	PC3_zscore	-0.00779970223236095	0.46883533522021	-0.56551743390726
PTP4A3	B	LPS	PC3_zscore	-0.00403850785098451	0.531648172561024	-0.289265455272655
PTP4A3	B	IAV	PC3_zscore	-0.00598348583619728	0.494446204276121	-0.457530216220371
PTP4A3	B	Tcruzi	PC3_zscore	-0.00720740944840361	0.477936207592357	-0.540990106668618
PTP4A3	CD4T	NI	PC3_zscore	-0.00549597692565444	0.507081664984575	-0.46927622232734
PTP4A3	CD4T	LPS	PC3_zscore	-0.00510911173993432	0.516551798083325	-0.420319357937104
PTP4A3	CD4T	IAV	PC3_zscore	-0.00989890880399678	0.328517265202724	-0.721397550311584
PTP4A3	CD4T	Tcruzi	PC3_zscore	-0.00537841707201716	0.509929648924476	-0.439900043895801
SARDH	NK	NI	PC3_zscore	0.00587425373834822	0.471348099080479	0.155650535384774
SARDH	NK	LPS	PC3_zscore	-0.0157463633002907	0.341862363396054	-0.412802945411643
SARDH	NK	IAV	PC3_zscore	-0.00225650594681151	0.466864752607586	-0.0555014458009308
SARDH	NK	Tcruzi	PC3_zscore	-0.0189837089923881	0.306967576487439	-0.519044479050421
SARDH	CD8T	NI	PC3_zscore	0.0442480039768792	0.0995956635657915	1.26500021091797
SARDH	CD8T	LPS	PC3_zscore	0.0592714414537588	0.0626474439284475	1.46252536765386
SARDH	CD8T	IAV	PC3_zscore	0.0368272385245818	0.159212702565603	0.98550340730532
SARDH	CD8T	Tcruzi	PC3_zscore	0.0502740400590385	0.0836445978214889	1.34589209233428
SARDH	monocyte	NI	PC3_zscore	0.0224490985515851	0.227735801948446	0.722188890704154
SARDH	monocyte	LPS	PC3_zscore	0.0103298680717259	0.360058406271099	0.32849863989296
SARDH	monocyte	IAV	PC3_zscore	-0.0161110882870289	0.34696717598999	-0.473952421764763
SARDH	monocyte	Tcruzi	PC3_zscore	-0.020917681710854	0.3138657476502	-0.573868952522979
SARDH	B	NI	PC3_zscore	-0.0375369774494846	0.129757130780329	-1.16530419110827
SARDH	B	LPS	PC3_zscore	-0.00523796969619995	0.445590865263058	-0.191999338678846
SARDH	B	IAV	PC3_zscore	-0.0516575744655071	0.0798600256736499	-1.47912947502535
SARDH	B	Tcruzi	PC3_zscore	-0.01051842066003	0.377147635841224	-0.368280761267956
SARDH	CD4T	NI	PC3_zscore	0.0446090969228479	0.0478379402198433	1.69733471187483
SARDH	CD4T	LPS	PC3_zscore	0.0423781230932781	0.0561794175659636	1.60658754453905
SARDH	CD4T	IAV	PC3_zscore	0.035543578538347	0.0835993483445438	1.33695395599213
SARDH	CD4T	Tcruzi	PC3_zscore	0.0774298525272037	0.0238989854119896	2.24876842581675
NPDC1	NK	NI	PC3_zscore	-0.0386494499563986	0.035075606573356	-1.97577745381102
NPDC1	NK	LPS	PC3_zscore	-0.0403101043943852	0.0297615793471874	-2.0271684075713
NPDC1	NK	IAV	PC3_zscore	-0.0432553036056712	0.0200164652247559	-2.04322904918603
NPDC1	NK	Tcruzi	PC3_zscore	-0.0372896657542619	0.0428359239555864	-1.87938079814818
NPDC1	CD8T	NI	PC3_zscore	-0.039639462871565	0.0370796749406735	-1.9073126615793
NPDC1	CD8T	LPS	PC3_zscore	-0.0405538677517602	0.0340003358120533	-1.92621877365772
NPDC1	CD8T	IAV	PC3_zscore	-0.0388327180072652	0.0404122113098708	-1.87389676475375
NPDC1	CD8T	Tcruzi	PC3_zscore	-0.0384695777323183	0.0424159506361186	-1.85308356275457
NPDC1	monocyte	NI	PC3_zscore	-0.0384231241799907	0.0409640073400712	-1.88377608373858
NPDC1	monocyte	LPS	PC3_zscore	-0.039133277610761	0.0380685639412552	-1.90149574950123
NPDC1	monocyte	IAV	PC3_zscore	-0.0399494127941687	0.0334227521727231	-1.93322148479214
NPDC1	monocyte	Tcruzi	PC3_zscore	-0.0429905266884754	0.0281027688129392	-1.92429003140802
NPDC1	B	NI	PC3_zscore	-0.0418047948387305	0.0279511049060771	-2.00296678305767
NPDC1	B	LPS	PC3_zscore	-0.0377700700059486	0.0416187680768488	-1.89418435531356
NPDC1	B	IAV	PC3_zscore	-0.0448505058377247	0.0218192598233981	-1.94906839188131
NPDC1	B	Tcruzi	PC3_zscore	-0.0387209075724103	0.0376135170807805	-1.93478728989947
NPDC1	CD4T	NI	PC3_zscore	-0.0421660201164394	0.0285680848631586	-1.97873105498758
NPDC1	CD4T	LPS	PC3_zscore	-0.0414029509482849	0.0296964367127542	-1.99603228655542
NPDC1	CD4T	IAV	PC3_zscore	-0.0373985487502368	0.0397810249166919	-1.86509985401345
NPDC1	CD4T	Tcruzi	PC3_zscore	-0.038430132691621	0.0401630335702832	-1.89933694269655
TSPAN18	NK	NI	PC3_zscore	-0.0104368320175374	0.409651206521554	-0.708558457745465
TSPAN18	NK	LPS	PC3_zscore	-0.0118109488893075	0.392992881193994	-0.755005870472478
TSPAN18	NK	IAV	PC3_zscore	-0.0112874153554276	0.385342027919692	-0.722218173228467
TSPAN18	NK	Tcruzi	PC3_zscore	-0.0093873461289828	0.426171800129161	-0.635069027054188
TSPAN18	CD8T	NI	PC3_zscore	-0.00817525271940818	0.447160956647176	-0.502960713012942
TSPAN18	CD8T	LPS	PC3_zscore	-0.00956386333879356	0.42764231334799	-0.613650914349833
TSPAN18	CD8T	IAV	PC3_zscore	-0.00810892959691834	0.447074934770401	-0.496669947343689
TSPAN18	CD8T	Tcruzi	PC3_zscore	-0.0120613295630672	0.39877908122817	-0.708472794157363
TSPAN18	monocyte	NI	PC3_zscore	-0.0104792413528928	0.413659141643523	-0.685217380771177
TSPAN18	monocyte	LPS	PC3_zscore	-0.0105513611042634	0.407848895137777	-0.685478112734189
TSPAN18	monocyte	IAV	PC3_zscore	-0.0115323466474373	0.385592255763427	-0.713536044487886
TSPAN18	monocyte	Tcruzi	PC3_zscore	-0.00996106168632547	0.421806515718511	-0.653450397650274
TSPAN18	B	NI	PC3_zscore	-0.0103458387452765	0.414115303184581	-0.689204665711647
TSPAN18	B	LPS	PC3_zscore	-0.0114980288439421	0.398837362980485	-0.732989486065024
TSPAN18	B	IAV	PC3_zscore	-0.0113626349699093	0.398629777992505	-0.727350489538612
TSPAN18	B	Tcruzi	PC3_zscore	-0.00932585386256414	0.430284098847632	-0.618788329638086
TSPAN18	CD4T	NI	PC3_zscore	-0.00832139518290234	0.44689901759397	-0.559062050034538
TSPAN18	CD4T	LPS	PC3_zscore	-0.0104398224420429	0.413323480982858	-0.699550720986311
TSPAN18	CD4T	IAV	PC3_zscore	-0.0206772052980493	0.151920329245636	-1.01561761037884
TSPAN18	CD4T	Tcruzi	PC3_zscore	-0.00946822367646739	0.427106966524014	-0.644360348456264
TESMIN	NK	NI	PC3_zscore	-0.0010413686096168	0.685795151142036	-0.0780659588667746
TESMIN	NK	LPS	PC3_zscore	0.000425386259828314	0.662269330110739	0.0367003000361492
TESMIN	NK	IAV	PC3_zscore	-0.00217317529015913	0.661442195203698	-0.134984492251237
TESMIN	NK	Tcruzi	PC3_zscore	0.000397333170887151	0.663871234045511	0.0348875210613747
TESMIN	CD8T	NI	PC3_zscore	0.00447685778209212	0.57184677573607	0.388765082922564
TESMIN	CD8T	LPS	PC3_zscore	0.00412272120209651	0.577994250741964	0.366455401724031
TESMIN	CD8T	IAV	PC3_zscore	0.00445921394683232	0.574311393929087	0.375406278425908
TESMIN	CD8T	Tcruzi	PC3_zscore	0.00369878540618688	0.585295979905899	0.338392048117686
TESMIN	monocyte	NI	PC3_zscore	0.00251184673381225	0.607839747670806	0.258550368160765
TESMIN	monocyte	LPS	PC3_zscore	0.00612463328786111	0.530753072601572	0.423922279942973
TESMIN	monocyte	IAV	PC3_zscore	0.00159509661728217	0.600466498343028	0.130957861517514
TESMIN	monocyte	Tcruzi	PC3_zscore	0.00336101941648235	0.589187597579691	0.333877636932823
TESMIN	B	NI	PC3_zscore	0.00159056551747329	0.63539642425673	0.162211662602506
TESMIN	B	LPS	PC3_zscore	0.00242456685596716	0.614731459660982	0.250968883548236
TESMIN	B	IAV	PC3_zscore	0.000278098335108322	0.658239769762375	0.0235865849750923
TESMIN	B	Tcruzi	PC3_zscore	0.00190329676168836	0.627627256076266	0.195407091084296
TESMIN	CD4T	NI	PC3_zscore	0.00400740186510778	0.572077487446535	0.399630971200783
TESMIN	CD4T	LPS	PC3_zscore	0.00343273574736224	0.585613757988999	0.352803892428014
TESMIN	CD4T	IAV	PC3_zscore	0.00589615052500908	0.423467883871053	0.483274975841859
TESMIN	CD4T	Tcruzi	PC3_zscore	0.00405139145750305	0.573928794405789	0.39164638381825
AKR1E2	NK	NI	PC3_zscore	-0.0342786865155601	0.0773879632241224	-1.48129417949968
AKR1E2	NK	LPS	PC3_zscore	-0.0309461794296795	0.102836391218809	-1.30136758159577
AKR1E2	NK	IAV	PC3_zscore	-0.0385180614632063	0.0496395152944676	-1.67778424218465
AKR1E2	NK	Tcruzi	PC3_zscore	-0.0283594629508099	0.1296175260217	-1.118611942426
AKR1E2	CD8T	NI	PC3_zscore	-0.0299305857626747	0.131773023079288	-1.03908009511339
AKR1E2	CD8T	LPS	PC3_zscore	-0.0229279287765255	0.186043127369728	-0.689247944936418
AKR1E2	CD8T	IAV	PC3_zscore	-0.0238490354732404	0.177819790976112	-0.72492714173866
AKR1E2	CD8T	Tcruzi	PC3_zscore	-0.0287397656795463	0.140981705843375	-0.967290163045719
AKR1E2	monocyte	NI	PC3_zscore	-0.0211205670017216	0.205530431217625	-0.695182564893152
AKR1E2	monocyte	LPS	PC3_zscore	-0.0446204249633288	0.0397852922115406	-1.66122527417971
AKR1E2	monocyte	IAV	PC3_zscore	-0.0309104395484486	0.114518295218462	-1.18294058613194
AKR1E2	monocyte	Tcruzi	PC3_zscore	-0.0427396259776005	0.046993924300182	-1.6433373065555
AKR1E2	B	NI	PC3_zscore	-0.0437914961772462	0.035567742103764	-1.74310933538814
AKR1E2	B	LPS	PC3_zscore	-0.0442432845937643	0.034946982193313	-1.74234696303686
AKR1E2	B	IAV	PC3_zscore	-0.0566857986036588	0.0152802804340854	-1.70592435763105
AKR1E2	B	Tcruzi	PC3_zscore	-0.0485198514947288	0.0292936981331468	-1.72284654444578
AKR1E2	CD4T	NI	PC3_zscore	-0.0338340114151869	0.0827905227443324	-1.46200556060591
AKR1E2	CD4T	LPS	PC3_zscore	-0.03230925575285	0.10158110418756	-1.31110758373804
AKR1E2	CD4T	IAV	PC3_zscore	-0.0334177505760213	0.0838907927974717	-1.41263051780999
AKR1E2	CD4T	Tcruzi	PC3_zscore	-0.0275576283928078	0.142538325186506	-1.03134210552274
FAM171A1	NK	NI	PC3_zscore	-0.0037314251608674	0.60626455313294	-0.182934198049133
FAM171A1	NK	LPS	PC3_zscore	-0.0126327192736902	0.511469829612224	-0.502727723181042
FAM171A1	NK	IAV	PC3_zscore	-0.0119566289047981	0.511114102007139	-0.468969153710672
FAM171A1	NK	Tcruzi	PC3_zscore	0.00102792733949772	0.641255207168763	0.0496286838084017
FAM171A1	CD8T	NI	PC3_zscore	0.00652112345758296	0.525923937166129	0.335433749907789
FAM171A1	CD8T	LPS	PC3_zscore	0.0148610859244331	0.437347252649197	0.613407624555219
FAM171A1	CD8T	IAV	PC3_zscore	0.0208248127827972	0.402669479967572	0.703391234354176
FAM171A1	CD8T	Tcruzi	PC3_zscore	0.0237636013839775	0.387185542976706	0.74096503050267
FAM171A1	monocyte	NI	PC3_zscore	0.00109366939252426	0.60225929076417	0.0602857151026501
FAM171A1	monocyte	LPS	PC3_zscore	0.0068830991877224	0.514172378189477	0.368672509859114
FAM171A1	monocyte	IAV	PC3_zscore	-0.00629718089435521	0.579883712424268	-0.295487760578399
FAM171A1	monocyte	Tcruzi	PC3_zscore	-0.00125079635164467	0.637317549721774	-0.0649505108146949
FAM171A1	B	NI	PC3_zscore	-0.00450158588958051	0.596248444354936	-0.26004969879691
FAM171A1	B	LPS	PC3_zscore	0.00207229309470069	0.596423763641292	0.13321812879625
FAM171A1	B	IAV	PC3_zscore	-0.0167313174105435	0.454511260698729	-0.629955966462999
FAM171A1	B	Tcruzi	PC3_zscore	-0.00440042868738709	0.598850878813978	-0.250564065670562
FAM171A1	CD4T	NI	PC3_zscore	0.0056181082843353	0.5194900555085	0.387061795226946
FAM171A1	CD4T	LPS	PC3_zscore	0.00864404135592204	0.463101327441103	0.568973532521164
FAM171A1	CD4T	IAV	PC3_zscore	0.0236511742759104	0.140533190716498	1.22397235725669
FAM171A1	CD4T	Tcruzi	PC3_zscore	0.0152824119266985	0.402258617531207	0.740420922636882
FAM241B	NK	NI	PC3_zscore	-0.00957005199156784	0.340450213966356	-0.669370133509331
FAM241B	NK	LPS	PC3_zscore	-0.0106109651205549	0.325787180565942	-0.72629145246276
FAM241B	NK	IAV	PC3_zscore	-0.0121722651970135	0.285152413977161	-0.759507363563867
FAM241B	NK	Tcruzi	PC3_zscore	-0.00954989243970838	0.341153680962956	-0.662784097270972
FAM241B	CD8T	NI	PC3_zscore	-0.00995664472774014	0.337281876152888	-0.677238036303363
FAM241B	CD8T	LPS	PC3_zscore	-0.0140732271803752	0.294350616306042	-0.76328608343011
FAM241B	CD8T	IAV	PC3_zscore	-0.0052844191306612	0.399935221909742	-0.281983510473293
FAM241B	CD8T	Tcruzi	PC3_zscore	-0.00829209948562725	0.362018943348301	-0.546537933425086
FAM241B	monocyte	NI	PC3_zscore	-0.0109790981247206	0.322647724702386	-0.740153657597662
FAM241B	monocyte	LPS	PC3_zscore	-0.0108892661224049	0.316945680861311	-0.737815051430401
FAM241B	monocyte	IAV	PC3_zscore	-0.0139138242493014	0.26312475451983	-0.802709446025975
FAM241B	monocyte	Tcruzi	PC3_zscore	-0.0130547634217334	0.299623570108661	-0.771290499011231
FAM241B	B	NI	PC3_zscore	-0.00887078308363148	0.353150113160772	-0.630059901392421
FAM241B	B	LPS	PC3_zscore	-0.0105685564240831	0.325731177630411	-0.7431735965669
FAM241B	B	IAV	PC3_zscore	-0.0123223168231701	0.299334093001119	-0.796832839780178
FAM241B	B	Tcruzi	PC3_zscore	-0.00980577879057694	0.338091818149054	-0.692494319007882
FAM241B	CD4T	NI	PC3_zscore	-0.00636425036933325	0.402472866810563	-0.453643262845633
FAM241B	CD4T	LPS	PC3_zscore	-0.00807788338541359	0.366626108392922	-0.612343155634756
FAM241B	CD4T	IAV	PC3_zscore	-0.00987613587436491	0.275085041499745	-0.773435339925503
FAM241B	CD4T	Tcruzi	PC3_zscore	-0.0121622288331815	0.295139104095295	-0.871624844557596
PSD	NK	NI	PC3_zscore	-0.0230978272679702	0.264932420265585	-0.755781942079071
PSD	NK	LPS	PC3_zscore	-0.0425779418752164	0.175025828251471	-1.15667788442204
PSD	NK	IAV	PC3_zscore	-0.0408023086203563	0.182226511181544	-1.0970495462366
PSD	NK	Tcruzi	PC3_zscore	-0.0145109745112322	0.344857310420387	-0.489899575892932
PSD	CD8T	NI	PC3_zscore	0.0581227509777165	0.0840496662827793	1.44745763603968
PSD	CD8T	LPS	PC3_zscore	0.0319403445408036	0.167063788884825	1.01359201351153
PSD	CD8T	IAV	PC3_zscore	0.0533900870264674	0.0957804594344275	1.36143938919615
PSD	CD8T	Tcruzi	PC3_zscore	0.0514944435281671	0.0948951361382854	1.36471752565513
PSD	monocyte	NI	PC3_zscore	-0.00369185221693079	0.503896389570343	-0.141036858510156
PSD	monocyte	LPS	PC3_zscore	0.00374527597359345	0.440024238686985	0.150941893858823
PSD	monocyte	IAV	PC3_zscore	0.00811892233404782	0.379579513573586	0.320797530317342
PSD	monocyte	Tcruzi	PC3_zscore	0.0311208288732371	0.146213820856762	1.09793177553013
PSD	B	NI	PC3_zscore	-0.0240503335939031	0.255294243431604	-0.792963118442407
PSD	B	LPS	PC3_zscore	0.011362625053132	0.345604512463767	0.456813132353314
PSD	B	IAV	PC3_zscore	-0.0150608202377174	0.337345038787231	-0.544481304199153
PSD	B	Tcruzi	PC3_zscore	-0.00220504214583228	0.510618852492399	-0.0868594166616643
PSD	CD4T	NI	PC3_zscore	0.0327489066563445	0.127131780024228	1.21270462781097
PSD	CD4T	LPS	PC3_zscore	0.0349622133277466	0.110310593028809	1.31394519751237
PSD	CD4T	IAV	PC3_zscore	0.01384168701325	0.276365174184424	0.594197003168015
PSD	CD4T	Tcruzi	PC3_zscore	0.0500602764035326	0.0811166275860086	1.53492143253917
BCL2L14	NK	NI	PC3_zscore	0.026863697514733	0.278758644340344	0.587580164429837
BCL2L14	NK	LPS	PC3_zscore	0.00206313356100651	0.48143713967288	0.0472369865978724
BCL2L14	NK	IAV	PC3_zscore	-0.00310311708360114	0.471858435809075	-0.0711415259858821
BCL2L14	NK	Tcruzi	PC3_zscore	0.0203110723156724	0.334230375762068	0.428182134325242
BCL2L14	CD8T	NI	PC3_zscore	0.0540577973099571	0.119020391518793	1.16832677262814
BCL2L14	CD8T	LPS	PC3_zscore	0.0313393617055058	0.236829651919044	0.714830822614402
BCL2L14	CD8T	IAV	PC3_zscore	0.0898517405331832	0.0257714878800089	1.89697703987528
BCL2L14	CD8T	Tcruzi	PC3_zscore	0.0246284481463343	0.305322915855046	0.509027410880584
BCL2L14	monocyte	NI	PC3_zscore	-0.00627965660176498	0.462092697730114	-0.100935599265445
BCL2L14	monocyte	LPS	PC3_zscore	-0.0830389811435541	0.0230249163874314	-1.98658907481598
BCL2L14	monocyte	IAV	PC3_zscore	-0.0410129051634156	0.215226857771347	-0.787325893888087
BCL2L14	monocyte	Tcruzi	PC3_zscore	-0.00289827734408636	0.485244428834	-0.0454092899612563
BCL2L14	B	NI	PC3_zscore	-0.0460329610337874	0.196215638339843	-0.848992705154455
BCL2L14	B	LPS	PC3_zscore	0.0779725852783026	0.0526606316965183	1.57733748522735
BCL2L14	B	IAV	PC3_zscore	0.140387299873716	0.000767906554560535	3.06915165839814
BCL2L14	B	Tcruzi	PC3_zscore	-0.00469613024434767	0.467375656793935	-0.0865554452557722
BCL2L14	CD4T	NI	PC3_zscore	0.0331060992506344	0.299807758923882	0.519019391797813
BCL2L14	CD4T	LPS	PC3_zscore	0.066511508454395	0.0761933672040702	1.40287352292895
BCL2L14	CD4T	IAV	PC3_zscore	0.170914027238012	5.71174047927348e-05	3.82082989725871
BCL2L14	CD4T	Tcruzi	PC3_zscore	0.037634945434255	0.276151838749638	0.585785763373932
LRP6	NK	NI	PC3_zscore	-0.0325842075475603	0.131960074549196	-1.26307379462477
LRP6	NK	LPS	PC3_zscore	-0.035155574545992	0.125384589278265	-1.31131826792772
LRP6	NK	IAV	PC3_zscore	-0.0570278117226276	0.0700117446649798	-1.71464041621953
LRP6	NK	Tcruzi	PC3_zscore	-0.0291947497590548	0.153882193814123	-1.14239157084977
LRP6	CD8T	NI	PC3_zscore	0.0493040553142077	0.107602490306569	1.39916840056888
LRP6	CD8T	LPS	PC3_zscore	0.0405554153609079	0.131778282131423	1.24123597913902
LRP6	CD8T	IAV	PC3_zscore	0.0626251160896013	0.0957111561144228	1.50944567714509
LRP6	CD8T	Tcruzi	PC3_zscore	0.0406306528419571	0.132639192820184	1.23826172606388
LRP6	monocyte	NI	PC3_zscore	-0.00420021175618863	0.489261564135481	-0.169497686733117
LRP6	monocyte	LPS	PC3_zscore	0.00300086056537177	0.462410420211398	0.127642375505016
LRP6	monocyte	IAV	PC3_zscore	0.0012054819199536	0.49149142239195	0.0498608249435957
LRP6	monocyte	Tcruzi	PC3_zscore	0.0137327307016794	0.309883525784537	0.553580047366102
LRP6	B	NI	PC3_zscore	-0.0160449138805554	0.295947606584166	-0.641548430465613
LRP6	B	LPS	PC3_zscore	0.0142766016417824	0.321071417738562	0.575118958633131
LRP6	B	IAV	PC3_zscore	-0.0196486798562942	0.252275347635303	-0.75685607272889
LRP6	B	Tcruzi	PC3_zscore	0.00201789859416223	0.498501136688213	0.0857555622894886
LRP6	CD4T	NI	PC3_zscore	0.03150108893777	0.129465592833637	1.28004418949059
LRP6	CD4T	LPS	PC3_zscore	0.0333326203957566	0.127187985414999	1.28947938100699
LRP6	CD4T	IAV	PC3_zscore	0.0144515090039316	0.261129879545117	0.685728072889907
LRP6	CD4T	Tcruzi	PC3_zscore	0.0381578607252529	0.116802024687449	1.36018393735063
GPR19	NK	NI	PC3_zscore	-0.0154583118441098	0.322738100997314	-0.766486266556704
GPR19	NK	LPS	PC3_zscore	-0.022301543221388	0.269565197110915	-0.912638998760378
GPR19	NK	IAV	PC3_zscore	-0.0247933385516665	0.234216926617203	-0.960823388221864
GPR19	NK	Tcruzi	PC3_zscore	-0.0187962969406081	0.293545191259198	-0.853085527728358
GPR19	CD8T	NI	PC3_zscore	-0.0177287755951302	0.316868261220245	-0.779817541733921
GPR19	CD8T	LPS	PC3_zscore	-0.0126214114170609	0.365473539823505	-0.593200407459698
GPR19	CD8T	IAV	PC3_zscore	-0.0162510446891574	0.330048074542927	-0.723746535187745
GPR19	CD8T	Tcruzi	PC3_zscore	-0.0158748013420276	0.334547252762791	-0.710618693402996
GPR19	monocyte	NI	PC3_zscore	-0.0156901091303748	0.33236212102389	-0.738923469293595
GPR19	monocyte	LPS	PC3_zscore	-0.0163159472235209	0.321657263979195	-0.766534536443764
GPR19	monocyte	IAV	PC3_zscore	-0.0194452509212702	0.284031343815209	-0.859003857720017
GPR19	monocyte	Tcruzi	PC3_zscore	-0.0204836440203587	0.292228818165854	-0.847281743905832
GPR19	B	NI	PC3_zscore	-0.0194597183259026	0.291193137957942	-0.866866190260453
GPR19	B	LPS	PC3_zscore	-0.0174962605106647	0.308570121561287	-0.821414218417406
GPR19	B	IAV	PC3_zscore	-0.0205210400936035	0.277836364533421	-0.899940785298404
GPR19	B	Tcruzi	PC3_zscore	-0.0141044777633101	0.345984292495149	-0.689759613743873
GPR19	CD4T	NI	PC3_zscore	-0.0144117416287565	0.339334247632171	-0.736651829793977
GPR19	CD4T	LPS	PC3_zscore	-0.0200344882309482	0.278819487336201	-0.947296394560718
GPR19	CD4T	IAV	PC3_zscore	0.000377571672546465	0.479200221565484	0.0146206367527795
GPR19	CD4T	Tcruzi	PC3_zscore	-0.0113813600529837	0.37763787445611	-0.57320526086479
KRT1	NK	NI	PC3_zscore	-0.0350313901262557	0.0508077716212687	-1.7051169025237
KRT1	NK	LPS	PC3_zscore	-0.0290915829987462	0.0917499477341376	-1.41140685165401
KRT1	NK	IAV	PC3_zscore	-0.038281654862943	0.035398498526936	-1.76969778897417
KRT1	NK	Tcruzi	PC3_zscore	-0.0313554584835326	0.0757908089812476	-1.51612767639413
KRT1	CD8T	NI	PC3_zscore	-0.0201294175597181	0.193894999365215	-0.614126835849815
KRT1	CD8T	LPS	PC3_zscore	-0.0240921172029667	0.161992876282684	-0.821700637845936
KRT1	CD8T	IAV	PC3_zscore	-0.0183678386051781	0.205360051715867	-0.527926478031481
KRT1	CD8T	Tcruzi	PC3_zscore	-0.0169664436180542	0.215216329998146	-0.461893986779444
KRT1	monocyte	NI	PC3_zscore	-0.0248564790205867	0.15314438782049	-0.967013087220353
KRT1	monocyte	LPS	PC3_zscore	-0.0321804287289135	0.0879490903426901	-1.37688550706127
KRT1	monocyte	IAV	PC3_zscore	-0.0449235462836629	0.0309807980179504	-1.46272341577705
KRT1	monocyte	Tcruzi	PC3_zscore	-0.0350394375814109	0.0744511586441062	-1.4331095463138
KRT1	B	NI	PC3_zscore	-0.0328119388675371	0.0669267324183416	-1.59032436864132
KRT1	B	LPS	PC3_zscore	-0.0352958455207994	0.0541413329233997	-1.65728160088695
KRT1	B	IAV	PC3_zscore	-0.0397794446452795	0.037157911036103	-1.70411051432993
KRT1	B	Tcruzi	PC3_zscore	-0.0352395156949353	0.056284361286751	-1.6310041918928
KRT1	CD4T	NI	PC3_zscore	-0.0373841998044052	0.0773372392188317	-1.2827456332453
KRT1	CD4T	LPS	PC3_zscore	-0.0299739211883211	0.120693266441529	-1.05221872219101
KRT1	CD4T	IAV	PC3_zscore	-0.0362966283197559	0.0759585890734648	-1.23475129888787
KRT1	CD4T	Tcruzi	PC3_zscore	-0.032071162915801	0.106974026997651	-1.13700104844979
SLC25A15	NK	NI	PC3_zscore	-0.00531144098156628	0.592221301718856	-0.284071108478382
SLC25A15	NK	LPS	PC3_zscore	-0.00132947885009591	0.64588904976634	-0.0792555976267567
SLC25A15	NK	IAV	PC3_zscore	-0.00833843070001851	0.537633070643449	-0.365589094914769
SLC25A15	NK	Tcruzi	PC3_zscore	-0.00146869881305549	0.643140896528871	-0.0892643132694517
SLC25A15	CD8T	NI	PC3_zscore	0.00955021026686476	0.505024913806809	0.470579974776457
SLC25A15	CD8T	LPS	PC3_zscore	0.00725410581406431	0.530710506327848	0.394554156244906
SLC25A15	CD8T	IAV	PC3_zscore	0.0096348265794546	0.510513163499539	0.45226365872322
SLC25A15	CD8T	Tcruzi	PC3_zscore	0.00359597859081742	0.578452004960001	0.223868338935029
SLC25A15	monocyte	NI	PC3_zscore	-0.00620536841141588	0.586611455707691	-0.316119827225798
SLC25A15	monocyte	LPS	PC3_zscore	0.00959866573906169	0.487194095515695	0.472457982086868
SLC25A15	monocyte	IAV	PC3_zscore	-0.00287997295663812	0.612000707741434	-0.164443737958993
SLC25A15	monocyte	Tcruzi	PC3_zscore	0.00458957810482199	0.556699807611507	0.299560261265661
SLC25A15	B	NI	PC3_zscore	-0.000313254846788448	0.649633345481634	-0.0219748414758458
SLC25A15	B	LPS	PC3_zscore	-0.00307772505303246	0.622410230870685	-0.193123257050816
SLC25A15	B	IAV	PC3_zscore	-0.00165951772383009	0.642710527645633	-0.107504133857341
SLC25A15	B	Tcruzi	PC3_zscore	0.00168341144606231	0.613825410378935	0.11800906423631
SLC25A15	CD4T	NI	PC3_zscore	0.00703989443253879	0.515974921021174	0.445700215234233
SLC25A15	CD4T	LPS	PC3_zscore	0.00844225943245537	0.497192284320287	0.499335855310804
SLC25A15	CD4T	IAV	PC3_zscore	-0.00201606819875297	0.553843066587059	-0.13193206044994
SLC25A15	CD4T	Tcruzi	PC3_zscore	0.00570546746228932	0.540439697173141	0.370014922056989
SIAH3	NK	NI	PC3_zscore	-0.0182750508146408	0.195611434044305	-0.922071338573982
SIAH3	NK	LPS	PC3_zscore	-0.0203779935581052	0.17595627977247	-0.998051595966231
SIAH3	NK	IAV	PC3_zscore	-0.0231111941406541	0.149534564668123	-1.06546829203636
SIAH3	NK	Tcruzi	PC3_zscore	-0.0207930915133293	0.172748963656775	-1.00554112628063
SIAH3	CD8T	NI	PC3_zscore	0.00696012992646021	0.483888979030451	0.181719518554086
SIAH3	CD8T	LPS	PC3_zscore	0.00534451712050921	0.46814777363491	0.140687681811019
SIAH3	CD8T	IAV	PC3_zscore	0.0109827787878666	0.491978570179002	0.248648389940618
SIAH3	CD8T	Tcruzi	PC3_zscore	0.00137026338240062	0.443246206469842	0.0401799957407103
SIAH3	monocyte	NI	PC3_zscore	-0.019051146416238	0.223760769335715	-0.798532334496289
SIAH3	monocyte	LPS	PC3_zscore	-0.0151908249454333	0.262349818691832	-0.66605714770012
SIAH3	monocyte	IAV	PC3_zscore	-0.0194177378884875	0.20842307589389	-0.821908473379376
SIAH3	monocyte	Tcruzi	PC3_zscore	-0.0101011312822658	0.335978795081279	-0.416922508555268
SIAH3	B	NI	PC3_zscore	-0.0216861293826851	0.161006916578557	-1.07605560754658
SIAH3	B	LPS	PC3_zscore	-0.0219396819902867	0.159613761183159	-1.07910740061112
SIAH3	B	IAV	PC3_zscore	-0.0314632481016541	0.105495274619575	-1.19475254082637
SIAH3	B	Tcruzi	PC3_zscore	-0.0228068114301691	0.156006397624173	-1.07528233317088
SIAH3	CD4T	NI	PC3_zscore	0.00491583235849126	0.496513048044882	0.149965594076789
SIAH3	CD4T	LPS	PC3_zscore	-0.00461672061861818	0.399330258598882	-0.1685884431862
SIAH3	CD4T	IAV	PC3_zscore	-0.0168236828016278	0.222027467504341	-0.724867951682996
SIAH3	CD4T	Tcruzi	PC3_zscore	0.00210974109089806	0.461837939260448	0.0653395910902943
KLF5	NK	NI	PC3_zscore	0.046635021615415	0.149830020443636	1.0337881476022
KLF5	NK	LPS	PC3_zscore	0.0289960244849314	0.259315833159675	0.642139982855753
KLF5	NK	IAV	PC3_zscore	0.0270995653603929	0.26905474085132	0.609319265304453
KLF5	NK	Tcruzi	PC3_zscore	0.0145177666436165	0.377314614048339	0.311478522718328
KLF5	CD8T	NI	PC3_zscore	0.0577509828402744	0.090896017052651	1.32034735249222
KLF5	CD8T	LPS	PC3_zscore	0.0752247690732652	0.0464077128773804	1.64602066734848
KLF5	CD8T	IAV	PC3_zscore	0.0962416169284469	0.0199699632240806	1.99331021848684
KLF5	CD8T	Tcruzi	PC3_zscore	0.0788481350571488	0.0441018000462705	1.66514320465425
KLF5	monocyte	NI	PC3_zscore	0.00885067144415957	0.419688829444983	0.195215120833581
KLF5	monocyte	LPS	PC3_zscore	-0.128848321053825	9.4494445289528e-05	-3.68963123652769
KLF5	monocyte	IAV	PC3_zscore	0.00561809268059026	0.446586339726514	0.128400495682124
KLF5	monocyte	Tcruzi	PC3_zscore	-0.0672756483557269	0.0622417702953134	-1.51444130671104
KLF5	B	NI	PC3_zscore	-0.0675867835579425	0.0543590479078019	-1.57650278834897
KLF5	B	LPS	PC3_zscore	0.0329845134546638	0.211210874368699	0.799127219809368
KLF5	B	IAV	PC3_zscore	-0.0162043402194861	0.350883235050227	-0.383077550812922
KLF5	B	Tcruzi	PC3_zscore	-0.0226402607155253	0.302447768609902	-0.518975859772344
KLF5	CD4T	NI	PC3_zscore	0.0418111195490311	0.187625585267555	0.881861118455946
KLF5	CD4T	LPS	PC3_zscore	0.0906666597843899	0.0066687043454077	2.40271186193279
KLF5	CD4T	IAV	PC3_zscore	0.157263708746569	1.30713484592371e-06	4.73164839285459
KLF5	CD4T	Tcruzi	PC3_zscore	0.0639379878372304	0.0991440718452448	1.26348815298494
MYO16	NK	NI	PC3_zscore	-0.0280396376700964	0.200597541633804	-0.840255938917452
MYO16	NK	LPS	PC3_zscore	-0.0259247381383169	0.217870719438299	-0.775779146452919
MYO16	NK	IAV	PC3_zscore	-0.0178526095368547	0.2876817239372	-0.533798807217535
MYO16	NK	Tcruzi	PC3_zscore	-0.0349565328213561	0.158170456537961	-0.999657090661043
MYO16	CD8T	NI	PC3_zscore	-0.0483005348478841	0.102842262863933	-1.23721706854802
MYO16	CD8T	LPS	PC3_zscore	-0.00835285210571196	0.390469781527805	-0.207720962294831
MYO16	CD8T	IAV	PC3_zscore	-0.00944022852658028	0.379029400366597	-0.231595124106309
MYO16	CD8T	Tcruzi	PC3_zscore	0.0261606170839046	0.375597503210885	0.508466784759702
MYO16	monocyte	NI	PC3_zscore	0.027978978266666	0.351145995521717	0.567167350581338
MYO16	monocyte	LPS	PC3_zscore	0.0233714811230352	0.381255033498023	0.482663478204805
MYO16	monocyte	IAV	PC3_zscore	-0.0258916113530909	0.230920731410512	-0.710208555645286
MYO16	monocyte	Tcruzi	PC3_zscore	-0.0441288465722436	0.115796115675268	-1.18506284288929
MYO16	B	NI	PC3_zscore	-0.0507960862517229	0.0767592949516386	-1.39334927777357
MYO16	B	LPS	PC3_zscore	-0.0324953553779768	0.166541728062516	-0.97361241047762
MYO16	B	IAV	PC3_zscore	-0.0610459439396181	0.0532638218499059	-1.53832254898106
MYO16	B	Tcruzi	PC3_zscore	-0.0444460555850931	0.104526955947205	-1.23784949065119
MYO16	CD4T	NI	PC3_zscore	-0.0487527444561574	0.0963499261825124	-1.26879752914416
MYO16	CD4T	LPS	PC3_zscore	-0.0553197644835131	0.080177652854687	-1.34709269255557
MYO16	CD4T	IAV	PC3_zscore	-0.0710586190991619	0.0407055560275986	-1.51183029803473
MYO16	CD4T	Tcruzi	PC3_zscore	-0.0414826481122425	0.145280978113776	-1.02738897291367
SLC22A17	NK	NI	PC3_zscore	-0.000594193050761245	0.66673095443122	-0.0476315067656098
SLC22A17	NK	LPS	PC3_zscore	-0.00206043744314967	0.641300584142726	-0.175026364743734
SLC22A17	NK	IAV	PC3_zscore	-0.0026937314714146	0.608944136989862	-0.204184480475977
SLC22A17	NK	Tcruzi	PC3_zscore	-0.00242995542210352	0.634772496007307	-0.209032676172685
SLC22A17	CD8T	NI	PC3_zscore	-0.00213767839155381	0.642976427844673	-0.175635086291982
SLC22A17	CD8T	LPS	PC3_zscore	-0.000382350047066287	0.669885313153619	-0.0281929732080089
SLC22A17	CD8T	IAV	PC3_zscore	0.00364262616254389	0.70749017991656	0.170679687632664
SLC22A17	CD8T	Tcruzi	PC3_zscore	0.000599591247664663	0.684265935103801	0.0409756936410874
SLC22A17	monocyte	NI	PC3_zscore	-0.00249726339047438	0.640381416025622	-0.216688892320812
SLC22A17	monocyte	LPS	PC3_zscore	-0.00394682326987554	0.605661583707604	-0.314985394966278
SLC22A17	monocyte	IAV	PC3_zscore	-0.00517433567106619	0.573886066635057	-0.356306805596969
SLC22A17	monocyte	Tcruzi	PC3_zscore	-0.00579233357211818	0.588909465223177	-0.384070360495837
SLC22A17	B	NI	PC3_zscore	-0.00331076139165927	0.62051450534735	-0.294389623808687
SLC22A17	B	LPS	PC3_zscore	-0.000576597790825494	0.673502728885368	-0.0492504565365682
SLC22A17	B	IAV	PC3_zscore	-0.0049392784115284	0.592298505628171	-0.373676030503424
SLC22A17	B	Tcruzi	PC3_zscore	-0.00349327697205255	0.61779994628016	-0.30336834354164
SLC22A17	CD4T	NI	PC3_zscore	-0.000637117079524396	0.674888858622925	-0.0578836104468954
SLC22A17	CD4T	LPS	PC3_zscore	-0.00149237454653668	0.656725472115019	-0.138030190200776
SLC22A17	CD4T	IAV	PC3_zscore	-0.0117787803298871	0.31554217059933	-0.69643538845024
SLC22A17	CD4T	Tcruzi	PC3_zscore	-0.000558145974149678	0.67499228894559	-0.0492338268564247
EGLN3	NK	NI	PC3_zscore	0.026906350482115	0.277495409199714	0.667376258736019
EGLN3	NK	LPS	PC3_zscore	0.0781700915878204	0.0946424859923442	1.40976661369575
EGLN3	NK	IAV	PC3_zscore	0.00776733976912867	0.435042300054756	0.198882038689173
EGLN3	NK	Tcruzi	PC3_zscore	-0.00240377922177276	0.513943424427461	-0.0611235490817097
EGLN3	CD8T	NI	PC3_zscore	0.078718064738999	0.0981398028447372	1.39491845253066
EGLN3	CD8T	LPS	PC3_zscore	0.044911133626583	0.187724430680184	0.963986014100242
EGLN3	CD8T	IAV	PC3_zscore	0.00931320723928346	0.434960571697846	0.220674437563455
EGLN3	CD8T	Tcruzi	PC3_zscore	0.0512134472283616	0.166007431952481	1.04448713341779
EGLN3	monocyte	NI	PC3_zscore	-0.0408071303542513	0.208832040023881	-0.955662123583845
EGLN3	monocyte	LPS	PC3_zscore	-0.0162801144439869	0.381099810716504	-0.426739769329643
EGLN3	monocyte	IAV	PC3_zscore	-0.0104862606912158	0.435348439863341	-0.273906018754684
EGLN3	monocyte	Tcruzi	PC3_zscore	0.0405685981110451	0.177005711370934	0.994189177995779
EGLN3	B	NI	PC3_zscore	0.0122909309900356	0.391322550376185	0.337207232334281
EGLN3	B	LPS	PC3_zscore	0.0393692038064418	0.188966680908088	0.955439340410366
EGLN3	B	IAV	PC3_zscore	0.0271901066505293	0.26789931721337	0.68914992938423
EGLN3	B	Tcruzi	PC3_zscore	0.00690149702137664	0.445592845503402	0.181556373187111
EGLN3	CD4T	NI	PC3_zscore	-0.0229328792395555	0.275174715806186	-0.727955395972496
EGLN3	CD4T	LPS	PC3_zscore	-0.0068918268178392	0.448111579402084	-0.231619409121935
EGLN3	CD4T	IAV	PC3_zscore	-0.00342046200183755	0.480741576542026	-0.109915309944834
EGLN3	CD4T	Tcruzi	PC3_zscore	-0.0326983847667128	0.222065641962895	-0.913722487019219
RAB15	NK	NI	PC3_zscore	-0.0280284712422394	0.128614522943519	-1.29161895054897
RAB15	NK	LPS	PC3_zscore	-0.0268945681917319	0.136606133817939	-1.24903283340046
RAB15	NK	IAV	PC3_zscore	-0.0284605353871963	0.117295183430005	-1.29141793191544
RAB15	NK	Tcruzi	PC3_zscore	-0.0274975761050162	0.132354417870829	-1.27341261632311
RAB15	CD8T	NI	PC3_zscore	-0.0274874623923833	0.128955653966306	-1.29559129451063
RAB15	CD8T	LPS	PC3_zscore	-0.028494427141404	0.122354631076974	-1.32018622575655
RAB15	CD8T	IAV	PC3_zscore	-0.028803857993611	0.120532469715031	-1.32371817838753
RAB15	CD8T	Tcruzi	PC3_zscore	-0.0280525942819381	0.125262537534053	-1.3092814519141
RAB15	monocyte	NI	PC3_zscore	-0.0281423115505096	0.124585349670806	-1.31623681213207
RAB15	monocyte	LPS	PC3_zscore	-0.0272529816351864	0.129088536869823	-1.28519329171619
RAB15	monocyte	IAV	PC3_zscore	-0.0294767378619899	0.106923774400868	-1.34300550435892
RAB15	monocyte	Tcruzi	PC3_zscore	-0.0288084680415671	0.121055447470187	-1.32234381909584
RAB15	B	NI	PC3_zscore	-0.0302316925713834	0.114912456234651	-1.31831954694159
RAB15	B	LPS	PC3_zscore	-0.0291220283161569	0.119742739350877	-1.32564066489261
RAB15	B	IAV	PC3_zscore	-0.0295845276049769	0.115250121902797	-1.33512896867694
RAB15	B	Tcruzi	PC3_zscore	-0.0276923765284364	0.128824650139094	-1.30141766201743
RAB15	CD4T	NI	PC3_zscore	-0.0292374597507159	0.116342912393291	-1.35406755429427
RAB15	CD4T	LPS	PC3_zscore	-0.0274751120207834	0.127021147230568	-1.32080494700869
RAB15	CD4T	IAV	PC3_zscore	-0.0261159384938396	0.118810103666188	-1.23087614521156
RAB15	CD4T	Tcruzi	PC3_zscore	-0.0279008532981481	0.123715036300604	-1.33360018390032
HYKK	NK	NI	PC3_zscore	-0.00470512350130942	0.533802527597579	-0.283818089823375
HYKK	NK	LPS	PC3_zscore	-0.0109455224910333	0.458562877813239	-0.533103479423785
HYKK	NK	IAV	PC3_zscore	-0.0123923611047768	0.429306950114425	-0.554106230319218
HYKK	NK	Tcruzi	PC3_zscore	-0.00546935520147759	0.523098814261239	-0.32035466317252
HYKK	CD8T	NI	PC3_zscore	0.00666594528162526	0.530903692253957	0.344312755946876
HYKK	CD8T	LPS	PC3_zscore	0.0135528967282131	0.467622457383361	0.530869022867908
HYKK	CD8T	IAV	PC3_zscore	0.0135888403399398	0.470091276642361	0.527579234677844
HYKK	CD8T	Tcruzi	PC3_zscore	0.0111729537996521	0.485702365901639	0.482687898847192
HYKK	monocyte	NI	PC3_zscore	-0.00188426059717083	0.610400429088095	-0.112856614903341
HYKK	monocyte	LPS	PC3_zscore	0.00375985431073442	0.56183031945748	0.22101742055689
HYKK	monocyte	IAV	PC3_zscore	-0.00118632761596061	0.601206564301843	-0.0703039925962929
HYKK	monocyte	Tcruzi	PC3_zscore	-0.00334840704324607	0.588339778402523	-0.190347197741264
HYKK	B	NI	PC3_zscore	-0.00811573719748456	0.49245491309326	-0.443799077708731
HYKK	B	LPS	PC3_zscore	0.000572153862999765	0.626739937714028	0.0388070129030769
HYKK	B	IAV	PC3_zscore	-0.0102908226227821	0.464223686849096	-0.502280114923493
HYKK	B	Tcruzi	PC3_zscore	-0.00321306896432182	0.570896157336413	-0.206975344047583
HYKK	CD4T	NI	PC3_zscore	0.0151561703022225	0.428575571192752	0.650685460018943
HYKK	CD4T	LPS	PC3_zscore	0.00660690581700234	0.512056873528301	0.401590956094676
HYKK	CD4T	IAV	PC3_zscore	-0.00586797714663549	0.436586513737841	-0.359002910406223
HYKK	CD4T	Tcruzi	PC3_zscore	0.0101627823034721	0.474729571091601	0.515698836478965
ADAMTS17	NK	NI	PC3_zscore	0.0199924363360572	0.318372575347902	0.48444090970293
ADAMTS17	NK	LPS	PC3_zscore	0.0725370322414817	0.0604214354322644	1.58282179920095
ADAMTS17	NK	IAV	PC3_zscore	0.00101214786312495	0.490928912294416	0.0234164030249596
ADAMTS17	NK	Tcruzi	PC3_zscore	0.00525696859431269	0.454716689760214	0.123243045550169
ADAMTS17	CD8T	NI	PC3_zscore	0.0168206555392441	0.340974201506841	0.410764654604846
ADAMTS17	CD8T	LPS	PC3_zscore	0.0524132160502696	0.106639718683804	1.23688011025472
ADAMTS17	CD8T	IAV	PC3_zscore	0.0445285557280097	0.15582625409949	1.00984666564327
ADAMTS17	CD8T	Tcruzi	PC3_zscore	0.0088874559710014	0.417767520948769	0.206743947012167
ADAMTS17	monocyte	NI	PC3_zscore	0.0419825517551211	0.145596583168194	1.05294445421549
ADAMTS17	monocyte	LPS	PC3_zscore	0.0227009603032028	0.284227259928309	0.570300315672472
ADAMTS17	monocyte	IAV	PC3_zscore	-0.0157493428168284	0.356299963812198	-0.384135209124922
ADAMTS17	monocyte	Tcruzi	PC3_zscore	-0.0481905722512036	0.133777573771296	-1.11499419042562
ADAMTS17	B	NI	PC3_zscore	-0.0525902301647443	0.0859861540856039	-1.36821024216346
ADAMTS17	B	LPS	PC3_zscore	-0.0371763590451524	0.161191002134964	-0.996296984466045
ADAMTS17	B	IAV	PC3_zscore	-0.0216127510763039	0.284061035980046	-0.579221702798053
ADAMTS17	B	Tcruzi	PC3_zscore	-0.0328889700045901	0.199123252798637	-0.853848880437643
ADAMTS17	CD4T	NI	PC3_zscore	0.0404677519808075	0.142415502221852	1.07071968763024
ADAMTS17	CD4T	LPS	PC3_zscore	0.0505753875750381	0.0314541481680211	1.87458706826377
ADAMTS17	CD4T	IAV	PC3_zscore	0.13200741365102	0.000302811381311812	3.74772259791183
ADAMTS17	CD4T	Tcruzi	PC3_zscore	0.0900695744645646	0.0140668093806138	2.19405304400107
PLLP	NK	NI	PC3_zscore	-0.00657907245779511	0.531069775150158	-0.294550314921449
PLLP	NK	LPS	PC3_zscore	-0.0105441457870009	0.495127791017025	-0.417525016957993
PLLP	NK	IAV	PC3_zscore	-0.0121586560983858	0.469291081074507	-0.441517902981613
PLLP	NK	Tcruzi	PC3_zscore	-0.00294749642053151	0.576134468552117	-0.137049077605135
PLLP	CD8T	NI	PC3_zscore	0.0177569103032222	0.36817800497168	0.67381143202645
PLLP	CD8T	LPS	PC3_zscore	0.0060954792526821	0.488410643523315	0.292987531689367
PLLP	CD8T	IAV	PC3_zscore	0.0254159658308661	0.34121550498814	0.73025284645113
PLLP	CD8T	Tcruzi	PC3_zscore	0.017518605951709	0.374272428851093	0.65325492835483
PLLP	monocyte	NI	PC3_zscore	-0.00104655982518666	0.590371029696376	-0.0549563404494567
PLLP	monocyte	LPS	PC3_zscore	0.00421041204211452	0.506122895109938	0.228647583939891
PLLP	monocyte	IAV	PC3_zscore	0.00478824630339313	0.488201753027594	0.252208860302453
PLLP	monocyte	Tcruzi	PC3_zscore	0.0022425781430412	0.537819301624654	0.121090020776169
PLLP	B	NI	PC3_zscore	-0.00011856702518484	0.59033140144069	-0.00679359081685761
PLLP	B	LPS	PC3_zscore	0.00360283177634721	0.527080255788206	0.208340974730549
PLLP	B	IAV	PC3_zscore	-0.0136094026024156	0.452980708668595	-0.513937474503164
PLLP	B	Tcruzi	PC3_zscore	-0.00598684152042367	0.540759311377858	-0.292464016109955
PLLP	CD4T	NI	PC3_zscore	0.0149355877947023	0.370272252283598	0.678762353658286
PLLP	CD4T	LPS	PC3_zscore	0.00516725606060896	0.498755840342075	0.278471536536092
PLLP	CD4T	IAV	PC3_zscore	0.00859414146396022	0.384012834983996	0.431866724946557
PLLP	CD4T	Tcruzi	PC3_zscore	0.0220136649927633	0.33972664428673	0.753537914782387
HLF	NK	NI	PC3_zscore	-0.0364209311889576	0.0504582470023303	-1.74032228355824
HLF	NK	LPS	PC3_zscore	-0.0332559077265071	0.0741901092261842	-1.50199026406775
HLF	NK	IAV	PC3_zscore	-0.0425833681092605	0.0185555184984444	-2.10006019794128
HLF	NK	Tcruzi	PC3_zscore	-0.0371794420797269	0.0484920998387146	-1.74929541798986
HLF	CD8T	NI	PC3_zscore	-0.0330003862642853	0.0875311960147834	-1.27625768666102
HLF	CD8T	LPS	PC3_zscore	-0.033359779944914	0.0840900827437878	-1.30809354466514
HLF	CD8T	IAV	PC3_zscore	-0.0310711882708331	0.101891417885239	-1.14485834580119
HLF	CD8T	Tcruzi	PC3_zscore	-0.0309864072716018	0.103492536220364	-1.1346564711918
HLF	monocyte	NI	PC3_zscore	-0.040156840498199	0.0335519354150642	-1.86351081290303
HLF	monocyte	LPS	PC3_zscore	-0.041435816429524	0.0293599827616641	-1.90378219853592
HLF	monocyte	IAV	PC3_zscore	-0.0440345859604769	0.0192540166995417	-1.95876058824889
HLF	monocyte	Tcruzi	PC3_zscore	-0.0550709646736607	0.00909657447026446	-1.80289147576637
HLF	B	NI	PC3_zscore	-0.0495971060210393	0.0093389763723678	-2.09845373176449
HLF	B	LPS	PC3_zscore	-0.0388005937567527	0.0311877374765278	-1.97111953304252
HLF	B	IAV	PC3_zscore	-0.0475333824595315	0.009691159517484	-2.15560336674322
HLF	B	Tcruzi	PC3_zscore	-0.0444434451068492	0.0154403444009305	-2.10555627431525
HLF	CD4T	NI	PC3_zscore	-0.043499855311538	0.0232264512018185	-1.95518314549878
HLF	CD4T	LPS	PC3_zscore	-0.0441061169488619	0.0236937471029351	-1.90578755799545
HLF	CD4T	IAV	PC3_zscore	-0.0527074082689835	0.00806427519642583	-1.78248587147968
HLF	CD4T	Tcruzi	PC3_zscore	-0.0469045322627559	0.0163572904552165	-1.9535722218764
AXIN2	NK	NI	PC3_zscore	-0.0266194303754723	0.0803020450835995	-1.61405305571923
AXIN2	NK	LPS	PC3_zscore	-0.0260719180048295	0.0845375927959173	-1.58618250610557
AXIN2	NK	IAV	PC3_zscore	-0.0265308507378109	0.0768317611959802	-1.60010510290792
AXIN2	NK	Tcruzi	PC3_zscore	-0.0266774326683298	0.0802163738364113	-1.6105892180557
AXIN2	CD8T	NI	PC3_zscore	-0.0260438963940821	0.0858645300647618	-1.56177378557798
AXIN2	CD8T	LPS	PC3_zscore	-0.0258214296606498	0.0877069253698544	-1.54547181275932
AXIN2	CD8T	IAV	PC3_zscore	-0.0259461607075455	0.0864365004377829	-1.55298865335355
AXIN2	CD8T	Tcruzi	PC3_zscore	-0.0266654536882364	0.081278917881461	-1.58805987106045
AXIN2	monocyte	NI	PC3_zscore	-0.0253514416939326	0.0916108875442123	-1.53286054832693
AXIN2	monocyte	LPS	PC3_zscore	-0.0271399308382924	0.0751921040521261	-1.62524599892765
AXIN2	monocyte	IAV	PC3_zscore	-0.0282287303884726	0.0630530590021379	-1.63892809094244
AXIN2	monocyte	Tcruzi	PC3_zscore	-0.0288073891961259	0.0701968573953232	-1.57381825615996
AXIN2	B	NI	PC3_zscore	-0.026503036837503	0.081107208557717	-1.610933132796
AXIN2	B	LPS	PC3_zscore	-0.026627992977836	0.0803104317800581	-1.61350449407133
AXIN2	B	IAV	PC3_zscore	-0.0275745712277093	0.0731691128105671	-1.63375646109769
AXIN2	B	Tcruzi	PC3_zscore	-0.0275137962887048	0.0751801688638837	-1.61886400727019
AXIN2	CD4T	NI	PC3_zscore	-0.0269259984484466	0.0739553149139842	-1.68865250214363
AXIN2	CD4T	LPS	PC3_zscore	-0.0259275454440524	0.0834231745526826	-1.61522527733315
AXIN2	CD4T	IAV	PC3_zscore	-0.027966787325868	0.0463481977921714	-1.73160806999368
AXIN2	CD4T	Tcruzi	PC3_zscore	-0.0257248716189654	0.08465099150605	-1.60531041557762
ST6GALNAC1	NK	NI	PC3_zscore	-0.0203289169900296	0.19780337116105	-1.02732288449306
ST6GALNAC1	NK	LPS	PC3_zscore	-0.0119387860810489	0.300010129165702	-0.63306328769016
ST6GALNAC1	NK	IAV	PC3_zscore	-0.024960732129329	0.156080113648916	-1.1235545870386
ST6GALNAC1	NK	Tcruzi	PC3_zscore	-0.0130601734700433	0.284612356474355	-0.692185356963981
ST6GALNAC1	CD8T	NI	PC3_zscore	-0.00741411558744388	0.390341346895109	-0.310044261656515
ST6GALNAC1	CD8T	LPS	PC3_zscore	0.00176987134009724	0.489616678650254	0.059941858328415
ST6GALNAC1	CD8T	IAV	PC3_zscore	0.0024027144025396	0.492376900818267	0.0792321562459372
ST6GALNAC1	CD8T	Tcruzi	PC3_zscore	-0.00837344784212633	0.377692519199728	-0.348817635334273
ST6GALNAC1	monocyte	NI	PC3_zscore	-0.0109855203012217	0.341937859441298	-0.510805625136419
ST6GALNAC1	monocyte	LPS	PC3_zscore	-0.0160074959674321	0.270373502794017	-0.742113950664905
ST6GALNAC1	monocyte	IAV	PC3_zscore	-0.014035229909637	0.288535347714382	-0.669446560998379
ST6GALNAC1	monocyte	Tcruzi	PC3_zscore	-0.0186036856455341	0.25114580122573	-0.800716636480473
ST6GALNAC1	B	NI	PC3_zscore	-0.0222778191058033	0.187607440981059	-1.04619596865124
ST6GALNAC1	B	LPS	PC3_zscore	-0.0120207931982306	0.308860244577567	-0.657628278597999
ST6GALNAC1	B	IAV	PC3_zscore	-0.0339983679002254	0.114584430474153	-1.18135401267839
ST6GALNAC1	B	Tcruzi	PC3_zscore	-0.0200752012233116	0.207771860561759	-0.982841444602509
ST6GALNAC1	CD4T	NI	PC3_zscore	-0.00340723998954545	0.441682777750317	-0.136928570200898
ST6GALNAC1	CD4T	LPS	PC3_zscore	0.00143236343728032	0.501096985276884	0.0525837208876219
ST6GALNAC1	CD4T	IAV	PC3_zscore	0.000911631440965204	0.475644403314863	0.0337977350904624
ST6GALNAC1	CD4T	Tcruzi	PC3_zscore	-0.00579332175428429	0.409397038355088	-0.238716056533883
TJP3	NK	NI	PC3_zscore	-0.00281799391475097	0.582211772386689	-0.217386391808418
TJP3	NK	LPS	PC3_zscore	-0.00664001281125035	0.526067737317733	-0.427038066966828
TJP3	NK	IAV	PC3_zscore	-0.00071334767274836	0.578900354250468	-0.0431519066649323
TJP3	NK	Tcruzi	PC3_zscore	-0.00562122155964955	0.53842448421096	-0.388902057088931
TJP3	CD8T	NI	PC3_zscore	-0.000282933211440443	0.634363762583158	-0.0203819931397534
TJP3	CD8T	LPS	PC3_zscore	-0.0026087251265883	0.595772912920456	-0.191585510482092
TJP3	CD8T	IAV	PC3_zscore	0.000507821108209528	0.643811215544215	0.0334884528898753
TJP3	CD8T	Tcruzi	PC3_zscore	-0.00041368477333932	0.631544327387233	-0.029235324869349
TJP3	monocyte	NI	PC3_zscore	-0.00175842579745066	0.611599332932723	-0.138068840115858
TJP3	monocyte	LPS	PC3_zscore	-0.00187948698910653	0.599791950396548	-0.144083857062572
TJP3	monocyte	IAV	PC3_zscore	-0.00779483370451206	0.482001917618831	-0.445878638335933
TJP3	monocyte	Tcruzi	PC3_zscore	-0.0060284773684341	0.539385993823168	-0.394117747770736
TJP3	B	NI	PC3_zscore	0.000255890850116845	0.643382240498838	0.0186398461290237
TJP3	B	LPS	PC3_zscore	-0.00152583197551726	0.611574358226735	-0.121437261957127
TJP3	B	IAV	PC3_zscore	-0.00675164879226347	0.518955776539315	-0.423758786754461
TJP3	B	Tcruzi	PC3_zscore	-0.00482840297793742	0.551463264639854	-0.356459976052175
TJP3	CD4T	NI	PC3_zscore	0.00319023584451132	0.643955649834761	0.210841671185363
TJP3	CD4T	LPS	PC3_zscore	-0.00320967267734911	0.577981577104097	-0.277266317521684
TJP3	CD4T	IAV	PC3_zscore	-0.00444642400195144	0.467169370919766	-0.339268421161874
TJP3	CD4T	Tcruzi	PC3_zscore	-0.001045495663562	0.624673583147347	-0.0878666433664632
LYPD3	NK	NI	PC3_zscore	-0.00105078965056396	0.49913769855923	-0.0295612072275494
LYPD3	NK	LPS	PC3_zscore	0.0332891882340459	0.21126551944693	0.857323278483152
LYPD3	NK	IAV	PC3_zscore	0.0372048393109281	0.180639275015243	0.958701652180092
LYPD3	NK	Tcruzi	PC3_zscore	0.0248747903391251	0.278306673880693	0.643883540245223
LYPD3	CD8T	NI	PC3_zscore	0.0172897988425438	0.325326416966231	0.49824911097162
LYPD3	CD8T	LPS	PC3_zscore	0.0510885378997416	0.120430400466118	1.2033757270141
LYPD3	CD8T	IAV	PC3_zscore	0.0669149996054633	0.0806720635965706	1.41931440604845
LYPD3	CD8T	Tcruzi	PC3_zscore	0.0158636459508532	0.343373432015957	0.443802381534601
LYPD3	monocyte	NI	PC3_zscore	0.0257121999800448	0.273148141532862	0.63862019352635
LYPD3	monocyte	LPS	PC3_zscore	0.0130610799721124	0.360703461903322	0.393329150694058
LYPD3	monocyte	IAV	PC3_zscore	-0.012014708557046	0.411340587185111	-0.284446231913144
LYPD3	monocyte	Tcruzi	PC3_zscore	-0.000814195752021545	0.50904283551552	-0.0199761159190301
LYPD3	B	NI	PC3_zscore	-0.0392073462294411	0.142729959448232	-1.12527641221161
LYPD3	B	LPS	PC3_zscore	-0.0335217805917362	0.178991473863539	-0.976230539069743
LYPD3	B	IAV	PC3_zscore	-0.0490301858031646	0.108412278974224	-1.29650741017695
LYPD3	B	Tcruzi	PC3_zscore	0.0143399675801	0.344802721041433	0.433477445579888
LYPD3	CD4T	NI	PC3_zscore	0.0507059495638666	0.0459147336978548	1.85734040355082
LYPD3	CD4T	LPS	PC3_zscore	0.02198069739299	0.235667919641874	0.76865085040925
LYPD3	CD4T	IAV	PC3_zscore	-0.0733726048449006	0.0211767535291078	-2.06124082227598
LYPD3	CD4T	Tcruzi	PC3_zscore	0.0555361152785779	0.0447781418770521	1.86943611697526
LMTK3	NK	NI	PC3_zscore	-0.0246440303066276	0.15149085645227	-1.11906118939371
LMTK3	NK	LPS	PC3_zscore	-0.020024543271813	0.178970383540398	-1.10554523297361
LMTK3	NK	IAV	PC3_zscore	-0.0207667017459406	0.162583441797452	-1.11520698662534
LMTK3	NK	Tcruzi	PC3_zscore	-0.0209244544465299	0.171923282141981	-1.12102000080911
LMTK3	CD8T	NI	PC3_zscore	-0.0154206033871636	0.245400148160465	-0.755637612556255
LMTK3	CD8T	LPS	PC3_zscore	-0.0165616297141466	0.232258762851253	-0.821351157261432
LMTK3	CD8T	IAV	PC3_zscore	-0.0153251270142333	0.245134389409411	-0.726173833182893
LMTK3	CD8T	Tcruzi	PC3_zscore	-0.0168791657545578	0.229061338151698	-0.841991073782223
LMTK3	monocyte	NI	PC3_zscore	-0.0199243515289251	0.194007623722357	-1.02846553133821
LMTK3	monocyte	LPS	PC3_zscore	-0.0185413792133045	0.204883420698662	-0.97291982928299
LMTK3	monocyte	IAV	PC3_zscore	-0.0180552245495154	0.203153298511202	-0.948784107173678
LMTK3	monocyte	Tcruzi	PC3_zscore	-0.0203725592242749	0.190327692930096	-1.03705997766679
LMTK3	B	NI	PC3_zscore	-0.0214673019371258	0.173276794723151	-1.10036728840352
LMTK3	B	LPS	PC3_zscore	-0.0195051824964462	0.192234265856071	-1.0497535631062
LMTK3	B	IAV	PC3_zscore	-0.0208047252456008	0.173822852295878	-1.11031732353943
LMTK3	B	Tcruzi	PC3_zscore	-0.0168609711921393	0.225122090144033	-0.894084389163196
LMTK3	CD4T	NI	PC3_zscore	-0.0207587645364989	0.180218011477122	-1.1149909813813
LMTK3	CD4T	LPS	PC3_zscore	-0.0190340404803127	0.203267707274619	-1.00806573308621
LMTK3	CD4T	IAV	PC3_zscore	-0.0219193336753625	0.12445839754411	-1.16314638360368
LMTK3	CD4T	Tcruzi	PC3_zscore	-0.0136784622596345	0.268112980628864	-0.670985939925992
CACNA1I	NK	NI	PC3_zscore	-0.0120532191274909	0.338407468965708	-0.459985214751362
CACNA1I	NK	LPS	PC3_zscore	-0.00843094176037489	0.388604911391528	-0.318798927658831
CACNA1I	NK	IAV	PC3_zscore	-0.0202250792643092	0.248402314442297	-0.73702718561721
CACNA1I	NK	Tcruzi	PC3_zscore	-0.00809353614156351	0.394116319353909	-0.297867900242807
CACNA1I	CD8T	NI	PC3_zscore	0.021146484815079	0.311974326449188	0.599908551358242
CACNA1I	CD8T	LPS	PC3_zscore	0.0039969026881912	0.486950268492807	0.117297133824256
CACNA1I	CD8T	IAV	PC3_zscore	0.0156663184646879	0.374262677417367	0.427383963340894
CACNA1I	CD8T	Tcruzi	PC3_zscore	0.00560535630626435	0.469070297634968	0.161967898549482
CACNA1I	monocyte	NI	PC3_zscore	-0.00536141413609211	0.460920136017998	-0.172153719080902
CACNA1I	monocyte	LPS	PC3_zscore	-0.0140011756190116	0.350369802800963	-0.447004372192341
CACNA1I	monocyte	IAV	PC3_zscore	0.00206822516926321	0.49350667634233	0.067672862708651
CACNA1I	monocyte	Tcruzi	PC3_zscore	-0.0543503492551413	0.0951946874488434	-1.29877095462374
CACNA1I	B	NI	PC3_zscore	-0.0322085273552619	0.145360502598616	-1.11556606526627
CACNA1I	B	LPS	PC3_zscore	-0.00416293669356674	0.458316031980014	-0.161343788792294
CACNA1I	B	IAV	PC3_zscore	-0.0488388511399797	0.0792913734251186	-1.46103426864325
CACNA1I	B	Tcruzi	PC3_zscore	-0.037218468485444	0.125077660930908	-1.19981590705544
CACNA1I	CD4T	NI	PC3_zscore	0.0435844496449473	0.107667480425003	1.47905352806292
CACNA1I	CD4T	LPS	PC3_zscore	-0.00103397974458787	0.501100296959755	-0.0403975361078224
CACNA1I	CD4T	IAV	PC3_zscore	-0.0468083288022202	0.0605380320088793	-1.47332124350794
CACNA1I	CD4T	Tcruzi	PC3_zscore	0.0296156746382208	0.19580174970425	0.983541004072813
SLC19A1	NK	NI	PC3_zscore	-0.0184406006784367	0.259310138480839	-0.865273963685021
SLC19A1	NK	LPS	PC3_zscore	-0.013885026425676	0.309430039680574	-0.676452507675118
SLC19A1	NK	IAV	PC3_zscore	-0.0236433102726332	0.206248368699102	-0.955952758993453
SLC19A1	NK	Tcruzi	PC3_zscore	-0.0125633842302263	0.326707401478456	-0.59821362465976
SLC19A1	CD8T	NI	PC3_zscore	-0.0165448553811273	0.289161624920606	-0.738661666440189
SLC19A1	CD8T	LPS	PC3_zscore	-0.0125312786316339	0.332401811421194	-0.558292504542591
SLC19A1	CD8T	IAV	PC3_zscore	-0.0085572915882307	0.376470256245902	-0.347207270944018
SLC19A1	CD8T	Tcruzi	PC3_zscore	-0.0107081931645601	0.354007976794617	-0.458563877426033
SLC19A1	monocyte	NI	PC3_zscore	-0.0177757127922312	0.265227417706499	-0.859455576545913
SLC19A1	monocyte	LPS	PC3_zscore	-0.00955347776842331	0.36563759590683	-0.407301664635033
SLC19A1	monocyte	IAV	PC3_zscore	-0.0166728832150459	0.277715198113149	-0.750225438467888
SLC19A1	monocyte	Tcruzi	PC3_zscore	-0.0222778310788437	0.233334678373691	-0.923117727392709
SLC19A1	B	NI	PC3_zscore	-0.0230436261372108	0.229119080187341	-0.920250125418892
SLC19A1	B	LPS	PC3_zscore	-0.0175886662189982	0.273198827036395	-0.809992220727363
SLC19A1	B	IAV	PC3_zscore	-0.0158943571296105	0.289230742488922	-0.749558087683683
SLC19A1	B	Tcruzi	PC3_zscore	-0.00818610052439936	0.386470676634986	-0.348073445207467
SLC19A1	CD4T	NI	PC3_zscore	-0.00640689218002631	0.415134833499204	-0.282140615704889
SLC19A1	CD4T	LPS	PC3_zscore	-0.0204479523290241	0.22937228684711	-1.00520827882304
SLC19A1	CD4T	IAV	PC3_zscore	-0.026956347874786	0.12164763803331	-1.09958509550264
SLC19A1	CD4T	Tcruzi	PC3_zscore	-0.0107181116885193	0.353398164231367	-0.52586281871154
