## Supplemental Table 9 for "Genetic ancestry shapes context-dependent immune regulation across Indigenous South American populations" (part 4 of 127)

gene	snps	condition	celltype	beta	sd	lfsr
AGAP1	chr2:235942685:A:C	NI	CD8T	0.00508795015530497	0.0577323040329855	0.622779721986009
AGAP1	chr2:235942685:A:C	NI	monocyte	-0.00390492824324201	0.0687100336098805	0.599226940343654
AGAP1	chr2:235942685:A:C	NI	B	0.00404888975007307	0.0562545050732906	0.628355299956204
AGAP1	chr2:235942685:A:C	NI	CD4T	-0.0157221464849576	0.0718930756158744	0.568523791150923
AGAP1	chr2:235942685:A:C	IAV	NK	0.00240056040901206	0.0485459703796237	0.629778726772476
AGAP1	chr2:235942685:A:C	IAV	CD8T	0.0061954759556536	0.0461058465212341	0.608647841574133
AGAP1	chr2:235942685:A:C	IAV	monocyte	-0.00135586693300463	0.0569684623970503	0.630847952972445
AGAP1	chr2:235942685:A:C	IAV	B	0.00872723298051058	0.0523200184138969	0.601377034881013
AGAP1	chr2:235942685:A:C	IAV	CD4T	-0.0110684885832268	0.0609777780250519	0.589184962671332
AGAP1	chr2:235942685:A:C	LPS	NK	0.00347598190859477	0.0525424498265806	0.62195267216709
AGAP1	chr2:235942685:A:C	LPS	CD8T	0.00709876584495639	0.0521812159115598	0.605250539566139
AGAP1	chr2:235942685:A:C	LPS	monocyte	-0.0173366818489014	0.0733636565827983	0.555290914159201
AGAP1	chr2:235942685:A:C	LPS	B	-0.0128675353805186	0.0591241459874626	0.57385967531592
AGAP1	chr2:235942685:A:C	LPS	CD4T	-0.0109278954652932	0.0659484775810388	0.587232554935527
AGAP1	chr2:235942685:A:C	Tcruzi	NK	0.00478431464935703	0.0542640896829876	0.618006755617447
AGAP1	chr2:235942685:A:C	Tcruzi	CD8T	0.00119387568516615	0.0548613901442413	0.638542669617558
AGAP1	chr2:235942685:A:C	Tcruzi	monocyte	-0.00148827422843189	0.065253883556971	0.626531659143791
AGAP1	chr2:235942685:A:C	Tcruzi	B	-0.00892536377734508	0.0545330398075889	0.59378932711807
AGAP1	chr2:235942685:A:C	Tcruzi	CD4T	-0.00748042597929381	0.0650781159359615	0.605483077659454
AGAP1	chr2:236015654:G:A	NI	NK	-0.0172160139408522	0.0518651836663278	0.501105978890996
AGAP1	chr2:236015654:G:A	NI	CD8T	-0.0398895172363099	0.0657951006896997	0.407992960637538
AGAP1	chr2:236015654:G:A	NI	monocyte	0.00531210076744636	0.0675798745031744	0.583616040043494
AGAP1	chr2:236015654:G:A	NI	B	-0.0208217811569504	0.0561614371141446	0.491656199324291
AGAP1	chr2:236015654:G:A	NI	CD4T	-0.0662972266892682	0.0927479563981088	0.352825316929574
AGAP1	chr2:236015654:G:A	IAV	NK	-0.00776670574977729	0.0470268139864315	0.550297016513818
AGAP1	chr2:236015654:G:A	IAV	CD8T	-0.019832592743933	0.0460741896959507	0.467291552511585
AGAP1	chr2:236015654:G:A	IAV	monocyte	0.0157436278746135	0.0604886782845151	0.545532515798482
AGAP1	chr2:236015654:G:A	IAV	B	-0.00991360485556105	0.0469333574019418	0.540344476571127
AGAP1	chr2:236015654:G:A	IAV	CD4T	-0.0311520806453181	0.0619478051143248	0.443929040791809
AGAP1	chr2:236015654:G:A	LPS	NK	-0.0118496073163093	0.0509829440671989	0.526798368681666
AGAP1	chr2:236015654:G:A	LPS	CD8T	-0.0249765914399112	0.0523241835517985	0.448481576779409
AGAP1	chr2:236015654:G:A	LPS	monocyte	0.0153207727607129	0.0699690338235235	0.547209984307798
AGAP1	chr2:236015654:G:A	LPS	B	-0.0179168030800341	0.0549613832279702	0.502203020273773
AGAP1	chr2:236015654:G:A	LPS	CD4T	-0.0414209763765762	0.0715809223071141	0.415425113057138
AGAP1	chr2:236015654:G:A	Tcruzi	NK	-0.0162836541495175	0.0530723581677879	0.507231204430323
AGAP1	chr2:236015654:G:A	Tcruzi	CD8T	-0.033936042997353	0.0604615536185014	0.422935458108563
AGAP1	chr2:236015654:G:A	Tcruzi	monocyte	0.00671800467871744	0.0647193891200349	0.590685007333367
AGAP1	chr2:236015654:G:A	Tcruzi	B	-0.0131548187765903	0.0513384852043707	0.52479548551086
AGAP1	chr2:236015654:G:A	Tcruzi	CD4T	-0.0558245820732327	0.0820947154230706	0.378760309731272
AGAP1	chr2:236172129:G:A	NI	NK	-0.0267924488825587	0.0711545146272592	0.470588379423405
AGAP1	chr2:236172129:G:A	NI	CD8T	-0.0534282767793765	0.0920793521578713	0.398896341145116
AGAP1	chr2:236172129:G:A	NI	monocyte	-0.0126723455007914	0.0893083674824794	0.533613759951532
AGAP1	chr2:236172129:G:A	NI	B	-0.0262133417897178	0.0756181979419017	0.481848745703523
AGAP1	chr2:236172129:G:A	NI	CD4T	-0.0705206742474795	0.115566587592038	0.38118500766386
AGAP1	chr2:236172129:G:A	IAV	NK	-0.032483506271727	0.0701450007344479	0.440963036206467
AGAP1	chr2:236172129:G:A	IAV	CD8T	-0.0365764751886211	0.0685796962155285	0.413740437307949
AGAP1	chr2:236172129:G:A	IAV	monocyte	-0.0107445758541092	0.0738431247659698	0.551285898515462
AGAP1	chr2:236172129:G:A	IAV	B	-0.0322899139731451	0.0706673535521434	0.444433016907408
AGAP1	chr2:236172129:G:A	IAV	CD4T	-0.0727170810452708	0.111273560739123	0.363585020628644
AGAP1	chr2:236172129:G:A	LPS	NK	-0.0329634601052529	0.0741969014592252	0.444555645104563
AGAP1	chr2:236172129:G:A	LPS	CD8T	-0.0446392362226632	0.0792446517704262	0.400659727090607
AGAP1	chr2:236172129:G:A	LPS	monocyte	-0.000223186923669966	0.0894237998661741	0.582162741137634
AGAP1	chr2:236172129:G:A	LPS	B	-0.0378225017950628	0.0812177854619982	0.438489195252466
AGAP1	chr2:236172129:G:A	LPS	CD4T	-0.0732346396476244	0.114802042943352	0.37090540026208
AGAP1	chr2:236172129:G:A	Tcruzi	NK	-0.0322899706155798	0.0758641846407429	0.453020042169251
AGAP1	chr2:236172129:G:A	Tcruzi	CD8T	-0.0474862848600761	0.0860119447108421	0.408221104874554
AGAP1	chr2:236172129:G:A	Tcruzi	monocyte	-0.0168353688934773	0.0870067258382761	0.532482892351445
AGAP1	chr2:236172129:G:A	Tcruzi	B	-0.0309630186129089	0.0749588530962727	0.458928115118021
AGAP1	chr2:236172129:G:A	Tcruzi	CD4T	-0.0705618207987323	0.112937903633299	0.379304851858721
AGAP3	chr7:151004695:G:A	NI	NK	0.00649340949657342	0.0499393936264026	0.451257832528459
AGAP3	chr7:151004695:G:A	NI	CD8T	0.0279619103600612	0.051972420219088	0.312313592961119
AGAP3	chr7:151004695:G:A	NI	monocyte	0.123113867347144	0.0681247198814655	0.0485402490267334
AGAP3	chr7:151004695:G:A	NI	B	0.0133188914045865	0.0544645380684234	0.410305448674465
AGAP3	chr7:151004695:G:A	NI	CD4T	0.0117385900776917	0.0601251782123434	0.432829775255282
AGAP3	chr7:151004695:G:A	IAV	NK	0.0140678961793841	0.0458083604236578	0.388210631050293
AGAP3	chr7:151004695:G:A	IAV	CD8T	0.0365023973053364	0.0461820766115078	0.226538630026288
AGAP3	chr7:151004695:G:A	IAV	monocyte	0.0969744294233683	0.0580122527452448	0.0597297564732044
AGAP3	chr7:151004695:G:A	IAV	B	0.0128097669019154	0.0480405525228056	0.40128233996386
AGAP3	chr7:151004695:G:A	IAV	CD4T	0.0120196250201818	0.0503987692073793	0.417321485432895
AGAP3	chr7:151004695:G:A	LPS	NK	0.019067193414585	0.0486878313935444	0.358835331044139
AGAP3	chr7:151004695:G:A	LPS	CD8T	0.0335027576689195	0.0478033069105605	0.257016348617732
AGAP3	chr7:151004695:G:A	LPS	monocyte	0.144216361077707	0.0743409971159615	0.0373858858291031
AGAP3	chr7:151004695:G:A	LPS	B	0.0183469185353465	0.0536289510583306	0.374953257251984
AGAP3	chr7:151004695:G:A	LPS	CD4T	0.00748373416154357	0.0553775043980628	0.453354524775773
AGAP3	chr7:151004695:G:A	Tcruzi	NK	0.0118825963701726	0.0514524988434752	0.414720423022786
AGAP3	chr7:151004695:G:A	Tcruzi	CD8T	0.0350305155009906	0.0516923163621256	0.26633698935154
AGAP3	chr7:151004695:G:A	Tcruzi	monocyte	0.132340205799558	0.0710354165236418	0.0466810907313887
AGAP3	chr7:151004695:G:A	Tcruzi	B	0.026590989267494	0.0525088045821939	0.320003724711957
AGAP3	chr7:151004695:G:A	Tcruzi	CD4T	0.00998863935889457	0.0568625982758728	0.439990004960985
AGAP3	chr7:151039878:G:A	NI	NK	-0.00762630382100682	0.0362749528263211	0.595238988030742
AGAP3	chr7:151039878:G:A	NI	CD8T	-0.0150945301533609	0.0419296614016885	0.54928559101956
AGAP3	chr7:151039878:G:A	NI	monocyte	0.00546185009466613	0.0457254403186849	0.608312632936591
AGAP3	chr7:151039878:G:A	NI	B	-0.00588156906582046	0.039634417548403	0.615691602559195
AGAP3	chr7:151039878:G:A	NI	CD4T	-0.0327869053577634	0.0598521656102456	0.471948199759693
AGAP3	chr7:151039878:G:A	IAV	NK	-0.00986659322100407	0.0343534369639127	0.573529810751252
AGAP3	chr7:151039878:G:A	IAV	CD8T	-0.00850754640600294	0.0314621409384177	0.575625806035264
AGAP3	chr7:151039878:G:A	IAV	monocyte	0.00627722372453504	0.0381414283050186	0.624770519671507
AGAP3	chr7:151039878:G:A	IAV	B	-0.00457642146186002	0.0342261956493654	0.619841438146568
AGAP3	chr7:151039878:G:A	IAV	CD4T	-0.0251779369206731	0.0484847001859909	0.496793336127212
AGAP3	chr7:151039878:G:A	LPS	NK	-0.0131862302645287	0.0381584567604579	0.547548325216502
AGAP3	chr7:151039878:G:A	LPS	CD8T	-0.0184758562894542	0.0399249359961844	0.507635696408603
AGAP3	chr7:151039878:G:A	LPS	monocyte	0.00149608581426685	0.0436118636501897	0.647384632808156
AGAP3	chr7:151039878:G:A	LPS	B	-0.00739567619420641	0.0395449243701249	0.596590004747537
AGAP3	chr7:151039878:G:A	LPS	CD4T	-0.0274787980842834	0.0528264696011532	0.488673876883914
AGAP3	chr7:151039878:G:A	Tcruzi	NK	-0.0065528679581663	0.0372454783558874	0.602694042833973
AGAP3	chr7:151039878:G:A	Tcruzi	CD8T	-0.016559671969453	0.0414008598346934	0.535239580634245
AGAP3	chr7:151039878:G:A	Tcruzi	monocyte	0.00151498063776479	0.0423600459246135	0.654559880267901
AGAP3	chr7:151039878:G:A	Tcruzi	B	-0.00551196893897226	0.0376848380298807	0.614428715078465
AGAP3	chr7:151039878:G:A	Tcruzi	CD4T	-0.0254852105932167	0.0523577658206969	0.50642365071017
AGAP3	chr7:151065617:G:A	NI	NK	0.040255981060163	0.0742820032502318	0.287680046840486
AGAP3	chr7:151065617:G:A	NI	CD8T	0.05087599151222	0.0726210556432805	0.23888565843537
AGAP3	chr7:151065617:G:A	NI	monocyte	0.47226544920518	0.0721660847781159	1.14434457121908e-11
AGAP3	chr7:151065617:G:A	NI	B	0.0975452558803339	0.0781148403349925	0.103886452952739
AGAP3	chr7:151065617:G:A	NI	CD4T	0.0160238751538608	0.0799429571152543	0.419033244283032
AGAP3	chr7:151065617:G:A	IAV	NK	0.11671775832455	0.0694963997061912	0.0430964431714629
AGAP3	chr7:151065617:G:A	IAV	CD8T	0.0890806675024146	0.0675092406949846	0.0886669516735636
AGAP3	chr7:151065617:G:A	IAV	monocyte	0.370881044410965	0.0692659124267049	4.43168472377174e-08
AGAP3	chr7:151065617:G:A	IAV	B	0.04729391940383	0.0722327931405433	0.251616282338345
AGAP3	chr7:151065617:G:A	IAV	CD4T	0.0342144900216882	0.0670618447069034	0.303199656066706
AGAP3	chr7:151065617:G:A	LPS	NK	0.0880999421705485	0.0711469382179781	0.106055460256482
AGAP3	chr7:151065617:G:A	LPS	CD8T	0.0911515117864246	0.0688215884915082	0.0891856467002286
AGAP3	chr7:151065617:G:A	LPS	monocyte	0.443540567875426	0.0697357507069827	5.0130691669063e-11
AGAP3	chr7:151065617:G:A	LPS	B	0.0721809586920136	0.0768912889808157	0.171892661381461
AGAP3	chr7:151065617:G:A	LPS	CD4T	0.0248681587640299	0.0717530569377012	0.362318255449043
AGAP3	chr7:151065617:G:A	Tcruzi	NK	0.0860295723663664	0.0761436439357011	0.126811262461316
AGAP3	chr7:151065617:G:A	Tcruzi	CD8T	0.0677791254154453	0.0708907083871933	0.167269836588469
AGAP3	chr7:151065617:G:A	Tcruzi	monocyte	0.490019103491109	0.0729164324198738	7.35897082683557e-13
AGAP3	chr7:151065617:G:A	Tcruzi	B	0.07663133083737	0.0755982547913608	0.153258522931422
AGAP3	chr7:151065617:G:A	Tcruzi	CD4T	-0.047892567685794	0.078778900710769	0.274724175985106
AGAP3	chr7:151066287:C:T	NI	NK	-0.0277585028274303	0.111144844450165	0.413856144171362
AGAP3	chr7:151066287:C:T	NI	CD8T	0.0214163618915274	0.110701209477095	0.426307857907851
AGAP3	chr7:151066287:C:T	NI	monocyte	0.412136079456808	0.142050370919378	0.00143366717630326
AGAP3	chr7:151066287:C:T	NI	B	0.0355372075513488	0.117386299946453	0.372248395598843
AGAP3	chr7:151066287:C:T	NI	CD4T	-0.0942358544060695	0.133092235568114	0.242721316340553
AGAP3	chr7:151066287:C:T	IAV	NK	0.0237620182176951	0.0999420495963549	0.401729456723334
AGAP3	chr7:151066287:C:T	IAV	CD8T	0.0287252702418828	0.0939988242202695	0.380656446790855
AGAP3	chr7:151066287:C:T	IAV	monocyte	0.29229562640828	0.115291926552678	0.00356781740749164
AGAP3	chr7:151066287:C:T	IAV	B	0.0512549789679259	0.104524040816488	0.304515021896095
AGAP3	chr7:151066287:C:T	IAV	CD4T	-0.0254907657884542	0.107267444112302	0.410463621733279
AGAP3	chr7:151066287:C:T	LPS	NK	-0.0126652197942258	0.107922426266801	0.466407758671954
AGAP3	chr7:151066287:C:T	LPS	CD8T	0.0477012000393718	0.102317797777871	0.323298883402557
AGAP3	chr7:151066287:C:T	LPS	monocyte	0.373546822687673	0.13159909707512	0.00179804167638066
AGAP3	chr7:151066287:C:T	LPS	B	0.104709937559226	0.119705266485908	0.184803863788509
AGAP3	chr7:151066287:C:T	LPS	CD4T	-0.0332374820894154	0.11626959156144	0.391655959671812
AGAP3	chr7:151066287:C:T	Tcruzi	NK	0.0220218032579605	0.111210169489403	0.418702075213638
AGAP3	chr7:151066287:C:T	Tcruzi	CD8T	0.0123650591972868	0.106427498095436	0.455071008010937
AGAP3	chr7:151066287:C:T	Tcruzi	monocyte	0.343189966814918	0.123292760101278	0.00238050732707731
AGAP3	chr7:151066287:C:T	Tcruzi	B	0.0336699163602848	0.11232791875346	0.371330866341418
AGAP3	chr7:151066287:C:T	Tcruzi	CD4T	-0.141494884064743	0.137532377435961	0.14744636323352
AGAP3	chr7:151071762:C:T	NI	NK	-0.00711963164580433	0.102883358020396	0.468608818257813
AGAP3	chr7:151071762:C:T	NI	CD8T	-0.0896385984284121	0.112282309344809	0.223090428894743
AGAP3	chr7:151071762:C:T	NI	monocyte	0.24593497828781	0.150668815186254	0.0484499653715637
AGAP3	chr7:151071762:C:T	NI	B	-0.0708555659447916	0.117707105194757	0.290875958479741
AGAP3	chr7:151071762:C:T	NI	CD4T	-0.0646308907982571	0.124979309660873	0.312440274105526
AGAP3	chr7:151071762:C:T	IAV	NK	-0.0707278147843768	0.101267443631974	0.254808393719172
AGAP3	chr7:151071762:C:T	IAV	CD8T	-0.0635587719773584	0.0920619906016857	0.253583174690337
AGAP3	chr7:151071762:C:T	IAV	monocyte	0.164067553935281	0.117582760019593	0.078779486392297
AGAP3	chr7:151071762:C:T	IAV	B	-0.0302594171529768	0.0986714865962623	0.393191122055397
AGAP3	chr7:151071762:C:T	IAV	CD4T	-0.096143995059288	0.111647745002169	0.206250155767976
AGAP3	chr7:151071762:C:T	LPS	NK	-0.0332462078790413	0.09989260723042	0.378192057821604
AGAP3	chr7:151071762:C:T	LPS	CD8T	-0.128007272347812	0.120840557602918	0.138219698173061
AGAP3	chr7:151071762:C:T	LPS	monocyte	0.21927495502282	0.138840778296828	0.0567290547754248
AGAP3	chr7:151071762:C:T	LPS	B	-0.0734598331850163	0.117214983928413	0.282365664398117
AGAP3	chr7:151071762:C:T	LPS	CD4T	-0.119866274898459	0.126277204850115	0.180533854814599
AGAP3	chr7:151071762:C:T	Tcruzi	NK	-0.0451982409190775	0.106241724979897	0.347250785785326
AGAP3	chr7:151071762:C:T	Tcruzi	CD8T	-0.0812125847286703	0.107375441738511	0.235550773477226
AGAP3	chr7:151071762:C:T	Tcruzi	monocyte	0.248982150962983	0.150249735343956	0.0482693669368565
AGAP3	chr7:151071762:C:T	Tcruzi	B	-0.0587129682120204	0.111074888031058	0.316978439214157
AGAP3	chr7:151071762:C:T	Tcruzi	CD4T	-0.0553302990081063	0.117585171223887	0.327438831038736
AGAP3	chr7:151092704:C:G	NI	NK	0.203116956493613	0.111115252480307	0.0286900822500202
AGAP3	chr7:151092704:C:G	NI	CD8T	-0.145607058481065	0.105559291018776	0.080119143404194
AGAP3	chr7:151092704:C:G	NI	monocyte	0.556097904434352	0.0968334884624255	1.71506412656905e-09
AGAP3	chr7:151092704:C:G	NI	B	-0.0759620277504223	0.107153864503254	0.238181412280125
AGAP3	chr7:151092704:C:G	NI	CD4T	0.0200140754542839	0.110552021507302	0.433096340737317
AGAP3	chr7:151092704:C:G	IAV	NK	0.00642844238345022	0.0966416837541311	0.469139527046164
AGAP3	chr7:151092704:C:G	IAV	CD8T	-0.0157193462863925	0.096408786013841	0.433460161093994
AGAP3	chr7:151092704:C:G	IAV	monocyte	0.378227601858556	0.0963665227887987	4.98566046017067e-05
AGAP3	chr7:151092704:C:G	IAV	B	0.0374170466420252	0.102544096252431	0.362539271472869
AGAP3	chr7:151092704:C:G	IAV	CD4T	-0.15217954089314	0.0915420905441375	0.046300655292328
AGAP3	chr7:151092704:C:G	LPS	NK	0.106640782536725	0.100841322794724	0.143109320137121
AGAP3	chr7:151092704:C:G	LPS	CD8T	-0.141951249042555	0.10253951943442	0.0781294125482871
AGAP3	chr7:151092704:C:G	LPS	monocyte	0.460219962609409	0.090759337000982	1.76938039204375e-07
AGAP3	chr7:151092704:C:G	LPS	B	-0.168424201061351	0.109878047934292	0.0591521698034458
AGAP3	chr7:151092704:C:G	LPS	CD4T	-0.19493150531753	0.0986070117277179	0.0220090190081615
AGAP3	chr7:151092704:C:G	Tcruzi	NK	0.106817285336114	0.109867308765103	0.163089593542186
AGAP3	chr7:151092704:C:G	Tcruzi	CD8T	0.0204646268006227	0.100879954371766	0.423878921428299
AGAP3	chr7:151092704:C:G	Tcruzi	monocyte	0.553724405084842	0.0981567712670597	3.16625526768957e-09
AGAP3	chr7:151092704:C:G	Tcruzi	B	-0.130460457348533	0.109131651534791	0.113188361522398
AGAP3	chr7:151092704:C:G	Tcruzi	CD4T	-0.0199894949572175	0.104548601846082	0.420061338869519
AGAP3	chr7:151116271:C:G	NI	NK	0.113812380467541	0.0775903852996944	0.0591351049152316
AGAP3	chr7:151116271:C:G	NI	CD8T	-0.0210182153703439	0.0717662688767601	0.392723130556289
AGAP3	chr7:151116271:C:G	NI	monocyte	0.258551047109349	0.0737175141423654	0.000145970709214676
AGAP3	chr7:151116271:C:G	NI	B	0.0904836569173937	0.0765446048857389	0.113017392623328
AGAP3	chr7:151116271:C:G	NI	CD4T	0.032474361175161	0.078687169222634	0.342594188234746
AGAP3	chr7:151116271:C:G	IAV	NK	0.0706851702176259	0.0672684858812079	0.140337858099612
AGAP3	chr7:151116271:C:G	IAV	CD8T	-0.0226610006418351	0.0656188503796961	0.374574008962477
AGAP3	chr7:151116271:C:G	IAV	monocyte	0.18002298580923	0.0679408629108915	0.00400624807098277
AGAP3	chr7:151116271:C:G	IAV	B	0.116983018945518	0.075063521995124	0.0471141052457745
AGAP3	chr7:151116271:C:G	IAV	CD4T	-0.0568320437878442	0.067689130903437	0.20164242500921
AGAP3	chr7:151116271:C:G	LPS	NK	0.0663596177313514	0.0693309030259745	0.164335494561483
AGAP3	chr7:151116271:C:G	LPS	CD8T	-0.0266557048865062	0.0682714513114188	0.357633646109889
AGAP3	chr7:151116271:C:G	LPS	monocyte	0.247505354528309	0.0715455128165248	0.00017291776336158
AGAP3	chr7:151116271:C:G	LPS	B	0.028036018524566	0.0754705092665548	0.343166586837288
AGAP3	chr7:151116271:C:G	LPS	CD4T	-0.0556807994092709	0.0720907802009922	0.221797604531561
AGAP3	chr7:151116271:C:G	Tcruzi	NK	0.0690860282814086	0.0745807444960775	0.171380625066745
AGAP3	chr7:151116271:C:G	Tcruzi	CD8T	-0.0136375808036216	0.0697679726292334	0.430221236321381
AGAP3	chr7:151116271:C:G	Tcruzi	monocyte	0.295009099563254	0.0782883082263716	3.02917457790594e-05
AGAP3	chr7:151116271:C:G	Tcruzi	B	0.041936348627914	0.073939824084755	0.275347923853771
AGAP3	chr7:151116271:C:G	Tcruzi	CD4T	0.0350057551197719	0.0746520335568551	0.322392238854093
AGAP3	chr7:151119070:G:T	NI	NK	-0.0213185714250602	0.0583571118447484	0.499961470634016
AGAP3	chr7:151119070:G:T	NI	CD8T	-0.0265192576015837	0.0665917012606997	0.489843482711099
AGAP3	chr7:151119070:G:T	NI	monocyte	-0.0429204979208407	0.0810915497088995	0.417283307994104
AGAP3	chr7:151119070:G:T	NI	B	-0.00140343603656198	0.061256106854612	0.604085732433526
AGAP3	chr7:151119070:G:T	NI	CD4T	-0.0249882855938828	0.0779963645719615	0.50743548794652
AGAP3	chr7:151119070:G:T	IAV	NK	-0.0240251785404273	0.0564242449793151	0.47864827535379
AGAP3	chr7:151119070:G:T	IAV	CD8T	-0.0195259976353328	0.0507343979983962	0.49304263206197
AGAP3	chr7:151119070:G:T	IAV	monocyte	-0.0358920504350439	0.0680791029280355	0.439422708859092
AGAP3	chr7:151119070:G:T	IAV	B	-0.0105169613223159	0.0526117396055981	0.553353397537959
AGAP3	chr7:151119070:G:T	IAV	CD4T	-0.026901525759192	0.0678347505337232	0.490659031138506
AGAP3	chr7:151119070:G:T	LPS	NK	-0.0239334817446089	0.0595571543497041	0.482961670042693
AGAP3	chr7:151119070:G:T	LPS	CD8T	-0.020323814896544	0.0564151246395654	0.497060337284181
AGAP3	chr7:151119070:G:T	LPS	monocyte	-0.0483089234811664	0.0854644910579683	0.410314315009372
AGAP3	chr7:151119070:G:T	LPS	B	-0.00631516578396728	0.0601099821893689	0.575708244619665
AGAP3	chr7:151119070:G:T	LPS	CD4T	-0.0290805130795716	0.0745355291554947	0.488508895653812
AGAP3	chr7:151119070:G:T	Tcruzi	NK	-0.0261384337407959	0.0626492696314479	0.480571429568665
AGAP3	chr7:151119070:G:T	Tcruzi	CD8T	-0.0186142522853463	0.0611708892919152	0.517545174695
AGAP3	chr7:151119070:G:T	Tcruzi	monocyte	-0.0429773778780178	0.0794375832456688	0.430641368969339
AGAP3	chr7:151119070:G:T	Tcruzi	B	-0.00559257219137327	0.0575742463478474	0.581293470009773
AGAP3	chr7:151119070:G:T	Tcruzi	CD4T	-0.0239125315996857	0.0734882664054347	0.512016403110473
AGAP3	chr7:151145621:G:A	NI	NK	0.00870995202352578	0.0611136156498528	0.578612802456785
AGAP3	chr7:151145621:G:A	NI	CD8T	0.0169083885021511	0.0712508757018666	0.55015929725077
AGAP3	chr7:151145621:G:A	NI	monocyte	0.0360861192852222	0.0901726744777545	0.470507544842702
AGAP3	chr7:151145621:G:A	NI	B	0.0128626356951631	0.0677846332290694	0.564785280311586
AGAP3	chr7:151145621:G:A	NI	CD4T	0.0262054215355692	0.0890802784139194	0.524569808773042
AGAP3	chr7:151145621:G:A	IAV	NK	0.0170309502552005	0.0598842978346145	0.535811438778312
AGAP3	chr7:151145621:G:A	IAV	CD8T	0.00778985821469666	0.0524101950426772	0.576018660009849
AGAP3	chr7:151145621:G:A	IAV	monocyte	0.0286934200035052	0.0736650372152129	0.496957304418606
AGAP3	chr7:151145621:G:A	IAV	B	0.0112394013941184	0.0584351966762572	0.563806169502767
AGAP3	chr7:151145621:G:A	IAV	CD4T	0.0248943704064287	0.0759987230875778	0.521918234862591
AGAP3	chr7:151145621:G:A	LPS	NK	0.0110068367381259	0.0615471734016333	0.563474078565806
AGAP3	chr7:151145621:G:A	LPS	CD8T	0.0133624597185464	0.0611033398985022	0.551231851673487
AGAP3	chr7:151145621:G:A	LPS	monocyte	0.0397188122752188	0.0922076901662386	0.468010693696132
AGAP3	chr7:151145621:G:A	LPS	B	0.0114049905776384	0.0670251161271049	0.565704854158511
AGAP3	chr7:151145621:G:A	LPS	CD4T	0.0271766300119936	0.0838341853614852	0.518824831025932
AGAP3	chr7:151145621:G:A	Tcruzi	NK	0.0115141512986329	0.0634407324465032	0.565887428039275
AGAP3	chr7:151145621:G:A	Tcruzi	CD8T	0.0146768507002321	0.0680805356824124	0.554904686157828
AGAP3	chr7:151145621:G:A	Tcruzi	monocyte	0.0349950117951102	0.0872626927258137	0.488417387800235
AGAP3	chr7:151145621:G:A	Tcruzi	B	0.0145686683885659	0.0652368088410633	0.553129150649703
AGAP3	chr7:151145621:G:A	Tcruzi	CD4T	0.0225039234367979	0.0828059448523961	0.538027844614355
AGAP3	chr7:151190808:G:A	NI	NK	0.018112998800894	0.071672344656437	0.472804706950397
AGAP3	chr7:151190808:G:A	NI	CD8T	0.00510944425923406	0.0757282416034305	0.533231269289889
AGAP3	chr7:151190808:G:A	NI	monocyte	0.106859818762742	0.112466114905346	0.214156691141154
AGAP3	chr7:151190808:G:A	NI	B	0.0526594435313746	0.0869140281541293	0.345089256162422
AGAP3	chr7:151190808:G:A	NI	CD4T	-0.0205056191857992	0.0956114423609312	0.50565593243514
AGAP3	chr7:151190808:G:A	IAV	NK	0.0174591837771447	0.0671966911675337	0.469137680274854
AGAP3	chr7:151190808:G:A	IAV	CD8T	0.0119636472247681	0.0615002839106209	0.492750083445236
AGAP3	chr7:151190808:G:A	IAV	monocyte	0.0483468719133897	0.0772530342512457	0.326888139286912
AGAP3	chr7:151190808:G:A	IAV	B	0.0449300621264884	0.0758647388696789	0.348513926060897
AGAP3	chr7:151190808:G:A	IAV	CD4T	0.000620313852218106	0.075787344033447	0.554602864465334
AGAP3	chr7:151190808:G:A	LPS	NK	0.00296697493710563	0.0710095862491022	0.533192904033261
AGAP3	chr7:151190808:G:A	LPS	CD8T	0.0210703412487089	0.0688947395867081	0.454703783098835
AGAP3	chr7:151190808:G:A	LPS	monocyte	0.102301921310326	0.109211768271189	0.223990889962032
AGAP3	chr7:151190808:G:A	LPS	B	0.0780006199625614	0.10346292887611	0.282541357214634
AGAP3	chr7:151190808:G:A	LPS	CD4T	-0.0169584757820573	0.0877294483733295	0.51646023067093
AGAP3	chr7:151190808:G:A	Tcruzi	NK	0.0138490199082789	0.0730277093399124	0.490825655546198
AGAP3	chr7:151190808:G:A	Tcruzi	CD8T	0.0196471284510305	0.0743230591501198	0.471148291800448
AGAP3	chr7:151190808:G:A	Tcruzi	monocyte	0.107990379720618	0.112869239836898	0.220875037906968
AGAP3	chr7:151190808:G:A	Tcruzi	B	0.0600171065810755	0.0882596480155536	0.315833781278271
AGAP3	chr7:151190808:G:A	Tcruzi	CD4T	-0.00711312536007519	0.0858126446793445	0.551936395696328
AGAP3	chr7:151198641:G:A	NI	NK	0.0263512186111388	0.0400677837745548	0.379384320123837
AGAP3	chr7:151198641:G:A	NI	CD8T	0.0204288620949682	0.0395450711776783	0.42750162309584
AGAP3	chr7:151198641:G:A	NI	monocyte	0.0454485453560893	0.0524324135457284	0.293055328695926
AGAP3	chr7:151198641:G:A	NI	B	0.0199788541277334	0.0406771335356726	0.435953095241883
AGAP3	chr7:151198641:G:A	NI	CD4T	0.016653861627407	0.0458184034563079	0.471378335209264
AGAP3	chr7:151198641:G:A	IAV	NK	0.0244848783916823	0.0372081805127447	0.378661834265575
AGAP3	chr7:151198641:G:A	IAV	CD8T	0.0206911093037631	0.0337310396594936	0.393599359785178
AGAP3	chr7:151198641:G:A	IAV	monocyte	0.0339701189033102	0.0426846558489397	0.333540782314882
AGAP3	chr7:151198641:G:A	IAV	B	0.0155158813911832	0.0351655367666015	0.450821258132701
AGAP3	chr7:151198641:G:A	IAV	CD4T	0.0136198101060327	0.0382661637124959	0.480024617492891
AGAP3	chr7:151198641:G:A	LPS	NK	0.0290645628092493	0.0408527112729916	0.353328458776683
AGAP3	chr7:151198641:G:A	LPS	CD8T	0.0310230749637491	0.0411326191671105	0.33839911698918
AGAP3	chr7:151198641:G:A	LPS	monocyte	0.0473628030687845	0.0528466744463289	0.287219311028274
AGAP3	chr7:151198641:G:A	LPS	B	0.0251393979164128	0.0420811981037095	0.392858681634623
AGAP3	chr7:151198641:G:A	LPS	CD4T	0.0175937540869494	0.0421218847863518	0.453332895725532
AGAP3	chr7:151198641:G:A	Tcruzi	NK	0.0311230734690811	0.0435893442931245	0.356272591802917
AGAP3	chr7:151198641:G:A	Tcruzi	CD8T	0.0311864911841377	0.0433442622638971	0.358014953499651
AGAP3	chr7:151198641:G:A	Tcruzi	monocyte	0.0475016483542487	0.0529936457403169	0.296267805462912
AGAP3	chr7:151198641:G:A	Tcruzi	B	0.0197670949396902	0.0390486344525861	0.427846171705113
AGAP3	chr7:151198641:G:A	Tcruzi	CD4T	0.0180640035836401	0.0432124597526875	0.459038907699917
AGAP3	chr7:151213276:T:C	NI	NK	0.0394229783091923	0.0458594374095512	0.292784755908495
AGAP3	chr7:151213276:T:C	NI	CD8T	0.0184024429698887	0.0391919577316534	0.416214608844097
AGAP3	chr7:151213276:T:C	NI	monocyte	0.0245622859759321	0.0439214451868635	0.377278946691308
AGAP3	chr7:151213276:T:C	NI	B	0.025300764163132	0.0415683172693951	0.379626803429562
AGAP3	chr7:151213276:T:C	NI	CD4T	0.0256863478148172	0.0462434682402408	0.38944821958835
AGAP3	chr7:151213276:T:C	IAV	NK	0.0324110499464583	0.0394347373758196	0.307799855917662
AGAP3	chr7:151213276:T:C	IAV	CD8T	0.023308926174831	0.0335155240296814	0.348042219209178
AGAP3	chr7:151213276:T:C	IAV	monocyte	0.0295621370549817	0.0401924753120694	0.34018716320944
AGAP3	chr7:151213276:T:C	IAV	B	0.0250242617588321	0.0377263447271223	0.360300105965417
AGAP3	chr7:151213276:T:C	IAV	CD4T	0.0409112778458169	0.0459652895127409	0.293306541765578
AGAP3	chr7:151213276:T:C	LPS	NK	0.0473827919148265	0.0508162896535311	0.261544285615538
AGAP3	chr7:151213276:T:C	LPS	CD8T	0.0231400143328438	0.0355621565847183	0.358345941364181
AGAP3	chr7:151213276:T:C	LPS	monocyte	0.0325606977171279	0.0445718320618287	0.334103083169263
AGAP3	chr7:151213276:T:C	LPS	B	0.0300870556503226	0.0428012315420666	0.343866238234062
AGAP3	chr7:151213276:T:C	LPS	CD4T	0.0352551904519309	0.0450310622328608	0.32395670655208
AGAP3	chr7:151213276:T:C	Tcruzi	NK	0.0417166683669018	0.0478728732169699	0.286264780355292
AGAP3	chr7:151213276:T:C	Tcruzi	CD8T	0.0278718435096884	0.0392550253799414	0.345937414229638
AGAP3	chr7:151213276:T:C	Tcruzi	monocyte	0.0331546560147294	0.0447293051585006	0.335204613283528
AGAP3	chr7:151213276:T:C	Tcruzi	B	0.0267942337097667	0.0406068897839154	0.360494981361099
AGAP3	chr7:151213276:T:C	Tcruzi	CD4T	0.0305041945853807	0.0443612478722033	0.35559005987795
AGBL3	chr7:134889598:G:A	NI	NK	-0.0450860024513299	0.0618583227745014	0.319128679523123
AGBL3	chr7:134889598:G:A	NI	CD8T	-0.0375615632901455	0.0584721011294903	0.354524808597099
AGBL3	chr7:134889598:G:A	NI	monocyte	-0.0919841297383618	0.0959171089429019	0.217510218568565
AGBL3	chr7:134889598:G:A	NI	B	0.00324881656569444	0.0571865344446227	0.5797644729845
AGBL3	chr7:134889598:G:A	NI	CD4T	-0.0150539370062352	0.0654377340285566	0.486050961754936
AGBL3	chr7:134889598:G:A	IAV	NK	-0.0293622012662152	0.0522657619589822	0.375103981552609
AGBL3	chr7:134889598:G:A	IAV	CD8T	-0.0456562057154032	0.0586932592563518	0.296207176192541
AGBL3	chr7:134889598:G:A	IAV	monocyte	-0.0436998969075	0.0634556408229717	0.332157088433325
AGBL3	chr7:134889598:G:A	IAV	B	0.0157978154921617	0.0551217556506353	0.504535075438935
AGBL3	chr7:134889598:G:A	IAV	CD4T	-0.00521650564172295	0.0568909747408968	0.532636303667266
AGBL3	chr7:134889598:G:A	LPS	NK	-0.040734552378478	0.0595905271284062	0.332817271681926
AGBL3	chr7:134889598:G:A	LPS	CD8T	-0.026033969104218	0.0503415325768881	0.389292292076083
AGBL3	chr7:134889598:G:A	LPS	monocyte	-0.0650344750383408	0.0811776250359619	0.288639703968768
AGBL3	chr7:134889598:G:A	LPS	B	0.00414434458953836	0.0568682124733746	0.572556233924778
AGBL3	chr7:134889598:G:A	LPS	CD4T	-0.00955875253800588	0.0613782657334914	0.511125379941191
AGBL3	chr7:134889598:G:A	Tcruzi	NK	-0.052216151841989	0.0676176055516505	0.300741986208558
AGBL3	chr7:134889598:G:A	Tcruzi	CD8T	-0.0484089951704741	0.0634030096797179	0.310231113530547
AGBL3	chr7:134889598:G:A	Tcruzi	monocyte	-0.0746342347949181	0.0847630759996356	0.266194441803289
AGBL3	chr7:134889598:G:A	Tcruzi	B	0.00643317533926444	0.0556942931742176	0.561403689553218
AGBL3	chr7:134889598:G:A	Tcruzi	CD4T	-0.0143961145658503	0.0612652724646715	0.487783170856512
AGBL3	chr7:134893214:C:T	NI	NK	0.0110253330759923	0.0445521800493466	0.544025600256658
AGBL3	chr7:134893214:C:T	NI	CD8T	0.0250215928042537	0.0523246816452309	0.472095283618196
AGBL3	chr7:134893214:C:T	NI	monocyte	0.03727346472681	0.069494115535092	0.424857867413595
AGBL3	chr7:134893214:C:T	NI	B	0.0173989018843169	0.0506035367379304	0.515197077628505
AGBL3	chr7:134893214:C:T	NI	CD4T	0.0416017036199216	0.0706501271100734	0.424069483018708
AGBL3	chr7:134893214:C:T	IAV	NK	0.00898245601898514	0.0414862329583682	0.552175915630205
AGBL3	chr7:134893214:C:T	IAV	CD8T	0.0128032679075501	0.0386423809676523	0.517077753620819
AGBL3	chr7:134893214:C:T	IAV	monocyte	0.0225672703623772	0.053549419288012	0.485709162291527
AGBL3	chr7:134893214:C:T	IAV	B	0.0154191271056043	0.0442667909431312	0.513586195804424
AGBL3	chr7:134893214:C:T	IAV	CD4T	0.0354169319705696	0.0606984892987851	0.434290006982114
AGBL3	chr7:134893214:C:T	LPS	NK	0.0149461067208862	0.0455979491381052	0.514700751348417
AGBL3	chr7:134893214:C:T	LPS	CD8T	0.022910878408972	0.0466852192662257	0.461969413964374
AGBL3	chr7:134893214:C:T	LPS	monocyte	0.0477336749566431	0.0793855914583141	0.398532455823887
AGBL3	chr7:134893214:C:T	LPS	B	0.0160188487441788	0.0498423018389002	0.516229311186446
AGBL3	chr7:134893214:C:T	LPS	CD4T	0.0350156278144775	0.063577346142649	0.44184214658416
AGBL3	chr7:134893214:C:T	Tcruzi	NK	0.0131670294782755	0.0462920113171309	0.531538619459698
AGBL3	chr7:134893214:C:T	Tcruzi	CD8T	0.0236952201332114	0.0503014196189738	0.472531064204212
AGBL3	chr7:134893214:C:T	Tcruzi	monocyte	0.0376031805805113	0.0682483875781068	0.43825993465069
AGBL3	chr7:134893214:C:T	Tcruzi	B	0.0208399322103537	0.0500607584028493	0.490380019878633
AGBL3	chr7:134893214:C:T	Tcruzi	CD4T	0.0342443591235834	0.0633545024340469	0.449141771944372
AGBL3	chr7:134914729:T:C	NI	NK	0.00313028238326447	0.0549194605178081	0.626072445871722
AGBL3	chr7:134914729:T:C	NI	CD8T	-0.0189033493646882	0.0660300645537967	0.547734294213522
AGBL3	chr7:134914729:T:C	NI	monocyte	-0.00193990080134591	0.0730274228688039	0.603511183866484
AGBL3	chr7:134914729:T:C	NI	B	0.00158640712538355	0.0602644959850693	0.63253296161219
AGBL3	chr7:134914729:T:C	NI	CD4T	-0.0318227939207533	0.0872171451514211	0.510386456884851
AGBL3	chr7:134914729:T:C	IAV	NK	0.00926690418644361	0.0540747731641743	0.592595411115541
AGBL3	chr7:134914729:T:C	IAV	CD8T	-0.000713983023639235	0.0463944806271245	0.625067216543
AGBL3	chr7:134914729:T:C	IAV	monocyte	0.00146297329228633	0.0602189265436892	0.631045320518801
AGBL3	chr7:134914729:T:C	IAV	B	0.00774677249481838	0.0540927516977607	0.599228111286295
AGBL3	chr7:134914729:T:C	IAV	CD4T	-0.0106803350224345	0.0645462810153979	0.58251059498251
AGBL3	chr7:134914729:T:C	LPS	NK	0.00433021152374873	0.0555561370097654	0.614634282798095
AGBL3	chr7:134914729:T:C	LPS	CD8T	-0.00750395729191764	0.0533693225328287	0.586803479839282
AGBL3	chr7:134914729:T:C	LPS	monocyte	0.00147680340843467	0.0725135641412053	0.618840579493551
AGBL3	chr7:134914729:T:C	LPS	B	0.0090859342361151	0.0624222057013801	0.593776635303811
AGBL3	chr7:134914729:T:C	LPS	CD4T	-0.0135158303332368	0.0715771876587283	0.572100589288807
AGBL3	chr7:134914729:T:C	Tcruzi	NK	-0.00118212587956616	0.0559453957596608	0.624264892274436
AGBL3	chr7:134914729:T:C	Tcruzi	CD8T	-0.0105461327616421	0.0596302794872173	0.578296977505355
AGBL3	chr7:134914729:T:C	Tcruzi	monocyte	-0.00309020334525844	0.0702741225763803	0.616406624686594
AGBL3	chr7:134914729:T:C	Tcruzi	B	-9.58855559243707e-05	0.057235248657383	0.631356463870137
AGBL3	chr7:134914729:T:C	Tcruzi	CD4T	-0.0256066257070257	0.0785788669370472	0.532580802274413
AGBL3	chr7:134947167:G:A	NI	NK	0.000822693258753965	0.0476780967677654	0.642294411620315
AGBL3	chr7:134947167:G:A	NI	CD8T	-0.0113208481936358	0.0537082317583289	0.578450585225642
AGBL3	chr7:134947167:G:A	NI	monocyte	-0.0373272236365769	0.0790062898898295	0.454062566813879
AGBL3	chr7:134947167:G:A	NI	B	-0.0048379560717975	0.0526932432290076	0.610979004940301
AGBL3	chr7:134947167:G:A	NI	CD4T	0.000237575728732324	0.0646731352159408	0.630369833692055
AGBL3	chr7:134947167:G:A	IAV	NK	-0.0028955547798994	0.0442657061150317	0.619500894734267
AGBL3	chr7:134947167:G:A	IAV	CD8T	-0.00918289617597465	0.0422025709853883	0.576154803558813
AGBL3	chr7:134947167:G:A	IAV	monocyte	-0.0295548153670773	0.0653469321116307	0.489123784215829
AGBL3	chr7:134947167:G:A	IAV	B	-0.00687110347597493	0.0462121051288879	0.594922825117998
AGBL3	chr7:134947167:G:A	IAV	CD4T	-0.00232476866808505	0.0546816813210706	0.625289947170525
AGBL3	chr7:134947167:G:A	LPS	NK	0.00705810614320157	0.0506087191319958	0.605248253783103
AGBL3	chr7:134947167:G:A	LPS	CD8T	-0.00859791647897542	0.0467126337854774	0.581551911129234
AGBL3	chr7:134947167:G:A	LPS	monocyte	-0.0284246590169283	0.0727138923032386	0.499478514689139
AGBL3	chr7:134947167:G:A	LPS	B	-0.00541253548298733	0.0525467582301785	0.60338297614055
AGBL3	chr7:134947167:G:A	LPS	CD4T	-0.0036491964507898	0.0600201444523201	0.616405186161727
AGBL3	chr7:134947167:G:A	Tcruzi	NK	0.00313723011370628	0.0498063384345331	0.630475975287391
AGBL3	chr7:134947167:G:A	Tcruzi	CD8T	-0.0125322821821739	0.0526201510282676	0.568788975672753
AGBL3	chr7:134947167:G:A	Tcruzi	monocyte	-0.0303869412932243	0.0719723404860341	0.497022950767043
AGBL3	chr7:134947167:G:A	Tcruzi	B	-0.00407819582271679	0.0500768686597483	0.611805520251101
AGBL3	chr7:134947167:G:A	Tcruzi	CD4T	-0.00171623483646628	0.06027979402946	0.627973180030621
AGBL3	chr7:134960568:C:T	NI	NK	0.000239729475598895	0.0506556938611706	0.642867983235155
AGBL3	chr7:134960568:C:T	NI	CD8T	0.00879407884666914	0.0589168891335227	0.602262143203867
AGBL3	chr7:134960568:C:T	NI	monocyte	-0.0223051876441631	0.0748765600189107	0.523348692472091
AGBL3	chr7:134960568:C:T	NI	B	-0.00534729564131756	0.0565967760610145	0.618274546010691
AGBL3	chr7:134960568:C:T	NI	CD4T	0.00741602109872208	0.0721141308618057	0.606625129881837
AGBL3	chr7:134960568:C:T	IAV	NK	-0.00287943759166105	0.047382804467703	0.629756157090888
AGBL3	chr7:134960568:C:T	IAV	CD8T	0.0050571426796454	0.0441943229467031	0.611825537278424
AGBL3	chr7:134960568:C:T	IAV	monocyte	-0.0107183351040209	0.0576868695635294	0.586880804561964
AGBL3	chr7:134960568:C:T	IAV	B	-0.00996301289234668	0.0509943375255002	0.588857999567813
AGBL3	chr7:134960568:C:T	IAV	CD4T	0.0061527329482027	0.060909025306789	0.615869461363089
AGBL3	chr7:134960568:C:T	LPS	NK	-0.000936407100386341	0.0511883063020976	0.637019144333911
AGBL3	chr7:134960568:C:T	LPS	CD8T	0.00759577908117933	0.051294443402881	0.597426065346389
AGBL3	chr7:134960568:C:T	LPS	monocyte	-0.0144998637527877	0.0706119476630307	0.568240425111601
AGBL3	chr7:134960568:C:T	LPS	B	-0.00401690762600568	0.0561282937317234	0.619929133798289
AGBL3	chr7:134960568:C:T	LPS	CD4T	0.00755234986315417	0.0675596979797175	0.607699762823278
AGBL3	chr7:134960568:C:T	Tcruzi	NK	-0.00270785969134587	0.052717607203213	0.631067852215403
AGBL3	chr7:134960568:C:T	Tcruzi	CD8T	0.00980631019686748	0.0573851748659184	0.594342747761404
AGBL3	chr7:134960568:C:T	Tcruzi	monocyte	-0.0167396528649079	0.0694503925755601	0.565824535584641
AGBL3	chr7:134960568:C:T	Tcruzi	B	-0.00295860581210193	0.0534721578394276	0.626982869780066
AGBL3	chr7:134960568:C:T	Tcruzi	CD4T	0.00548359781089925	0.0674795285457148	0.619343700370103
AGBL3	chr7:134973244:C:T	NI	NK	-0.0192128308534612	0.0352747398043157	0.46533771179823
AGBL3	chr7:134973244:C:T	NI	CD8T	-0.0265761004520858	0.039731929167326	0.42588164128156
AGBL3	chr7:134973244:C:T	NI	monocyte	-0.00692945246402252	0.0418343258522899	0.572013342060018
AGBL3	chr7:134973244:C:T	NI	B	-0.00193068464760064	0.0344202053000404	0.620346334378559
AGBL3	chr7:134973244:C:T	NI	CD4T	-0.0347312168340018	0.0501756351590061	0.406813981377023
AGBL3	chr7:134973244:C:T	IAV	NK	-0.0234180166851186	0.0374565339927126	0.433551584737025
AGBL3	chr7:134973244:C:T	IAV	CD8T	-0.0152169053616172	0.029405096913439	0.472371200919077
AGBL3	chr7:134973244:C:T	IAV	monocyte	0.000573671366538859	0.0343655716422542	0.651132058060223
AGBL3	chr7:134973244:C:T	IAV	B	-0.00592579233469196	0.0303375609355405	0.581353609329274
AGBL3	chr7:134973244:C:T	IAV	CD4T	-0.0302080640794056	0.0439491420270011	0.41764569531942
AGBL3	chr7:134973244:C:T	LPS	NK	-0.0139220653341559	0.033942213150722	0.496374039981613
AGBL3	chr7:134973244:C:T	LPS	CD8T	-0.0119191602598493	0.0314484913726015	0.502233073529179
AGBL3	chr7:134973244:C:T	LPS	monocyte	0.012042367457449	0.0455257760586205	0.558913969174019
AGBL3	chr7:134973244:C:T	LPS	B	-0.00600138160894077	0.0345468957054177	0.579883470398158
AGBL3	chr7:134973244:C:T	LPS	CD4T	-0.0215802255366866	0.0416524482693952	0.466355241482571
AGBL3	chr7:134973244:C:T	Tcruzi	NK	-0.0270237588782529	0.0421257975000398	0.425732254429323
AGBL3	chr7:134973244:C:T	Tcruzi	CD8T	-0.0217267455216239	0.0360608573462825	0.446061475834884
AGBL3	chr7:134973244:C:T	Tcruzi	monocyte	-0.00283184829663756	0.0395269682094056	0.620146552548823
AGBL3	chr7:134973244:C:T	Tcruzi	B	-0.00129991065552287	0.033237465037891	0.622578001616424
AGBL3	chr7:134973244:C:T	Tcruzi	CD4T	-0.029536708963338	0.0449849042411598	0.429216733286995
AGBL3	chr7:134974412:G:A	NI	NK	-0.00676088240190427	0.0384429911446082	0.620537946774673
AGBL3	chr7:134974412:G:A	NI	CD8T	-0.00131520368026923	0.0409322551982309	0.661591387421984
AGBL3	chr7:134974412:G:A	NI	monocyte	-0.0191716934436258	0.0566243017551951	0.532973745340352
AGBL3	chr7:134974412:G:A	NI	B	0.00360514120005895	0.0420611875692325	0.652415586705329
AGBL3	chr7:134974412:G:A	NI	CD4T	0.00166885568504026	0.0511461564371872	0.656798994732736
AGBL3	chr7:134974412:G:A	IAV	NK	-0.0125241784677886	0.039825329939663	0.578322315607018
AGBL3	chr7:134974412:G:A	IAV	CD8T	-0.00398989167792534	0.0326785837945977	0.636632825406868
AGBL3	chr7:134974412:G:A	IAV	monocyte	-0.00911544880482197	0.0433418013548262	0.607711113892032
AGBL3	chr7:134974412:G:A	IAV	B	-0.00452494566383334	0.0369335585630304	0.638811133755768
AGBL3	chr7:134974412:G:A	IAV	CD4T	-9.30512801472415e-05	0.0432170569802156	0.670617194769264
AGBL3	chr7:134974412:G:A	LPS	NK	-0.007316997619646	0.0391793613580689	0.61186439495979
AGBL3	chr7:134974412:G:A	LPS	CD8T	0.0018559156709265	0.0366935763168089	0.655652926696447
AGBL3	chr7:134974412:G:A	LPS	monocyte	-0.00369904184245062	0.0519573427934531	0.629657936227707
AGBL3	chr7:134974412:G:A	LPS	B	0.00293131975065218	0.0417172223677542	0.647830551328186
AGBL3	chr7:134974412:G:A	LPS	CD4T	0.00269357539492814	0.0477602333170895	0.651361158365934
AGBL3	chr7:134974412:G:A	Tcruzi	NK	-0.0135028310326342	0.0436280823795009	0.578146758042981
AGBL3	chr7:134974412:G:A	Tcruzi	CD8T	-0.00300774975780832	0.0396116634633316	0.647683875295758
AGBL3	chr7:134974412:G:A	Tcruzi	monocyte	-0.0141737220012981	0.051833664645498	0.582645669519663
AGBL3	chr7:134974412:G:A	Tcruzi	B	0.00288265090582658	0.0399834797023681	0.654454923887587
AGBL3	chr7:134974412:G:A	Tcruzi	CD4T	0.000988684283829455	0.0475893554238336	0.667987767840232
AGBL3	chr7:134978383:G:T	NI	NK	0.0876658661005287	0.0752041624401374	0.112822192939924
AGBL3	chr7:134978383:G:T	NI	CD8T	0.114970999543946	0.0758961320195272	0.0656453989339264
AGBL3	chr7:134978383:G:T	NI	monocyte	0.0464076704541205	0.098307031633582	0.300781105952202
AGBL3	chr7:134978383:G:T	NI	B	0.122895681492802	0.0856388470787522	0.066141573075268
AGBL3	chr7:134978383:G:T	NI	CD4T	0.146214551439776	0.0934859057106865	0.0606561175648104
AGBL3	chr7:134978383:G:T	IAV	NK	0.0841007409983167	0.0716365106860261	0.109879299083776
AGBL3	chr7:134978383:G:T	IAV	CD8T	0.0913720856504835	0.0655715967678571	0.0728656876524499
AGBL3	chr7:134978383:G:T	IAV	monocyte	0.09607639923404	0.0883678875139245	0.127759944807659
AGBL3	chr7:134978383:G:T	IAV	B	0.121512412894856	0.0811662120229513	0.052214608538119
AGBL3	chr7:134978383:G:T	IAV	CD4T	0.234274638026329	0.112205499226658	0.0134925579014612
AGBL3	chr7:134978383:G:T	LPS	NK	0.0991560819390284	0.0764071991998069	0.087991952402185
AGBL3	chr7:134978383:G:T	LPS	CD8T	0.12044195322727	0.0719040771059459	0.041831788903283
AGBL3	chr7:134978383:G:T	LPS	monocyte	0.0989520256684183	0.0999734871072245	0.154042303356866
AGBL3	chr7:134978383:G:T	LPS	B	0.136641011028703	0.0877052687626753	0.0486066681222812
AGBL3	chr7:134978383:G:T	LPS	CD4T	0.229106166339932	0.107900482340239	0.0145786340272643
AGBL3	chr7:134978383:G:T	Tcruzi	NK	0.0901590448284004	0.077609852737499	0.113452302733037
AGBL3	chr7:134978383:G:T	Tcruzi	CD8T	0.156824841613705	0.082626976079505	0.0232156946307778
AGBL3	chr7:134978383:G:T	Tcruzi	monocyte	0.0872847853936943	0.0950562588872272	0.173758412783093
AGBL3	chr7:134978383:G:T	Tcruzi	B	0.10779848878608	0.0805443603408225	0.0817094511238899
AGBL3	chr7:134978383:G:T	Tcruzi	CD4T	0.172495068819716	0.0903704045517088	0.0281981642166923
AGBL3	chr7:135013119:G:A	NI	NK	-0.0247825159990559	0.0516780433188636	0.481293072494891
AGBL3	chr7:135013119:G:A	NI	CD8T	-0.0198699511467624	0.0513304981789224	0.514902618749533
AGBL3	chr7:135013119:G:A	NI	monocyte	0.0128831642594537	0.0628134109678096	0.558895906364325
AGBL3	chr7:135013119:G:A	NI	B	-0.0156641090533407	0.0511304405151667	0.542376775837035
AGBL3	chr7:135013119:G:A	NI	CD4T	-0.0182272471908287	0.0614237581768216	0.534924509063298
AGBL3	chr7:135013119:G:A	IAV	NK	-0.0282980885616852	0.0531359169706455	0.458000850395217
AGBL3	chr7:135013119:G:A	IAV	CD8T	-0.0200566956955779	0.0431646688426626	0.486810661714495
AGBL3	chr7:135013119:G:A	IAV	monocyte	0.00573071504615747	0.0498782194000688	0.613005117609081
AGBL3	chr7:135013119:G:A	IAV	B	-0.0119054352566317	0.0438367102229129	0.552634902910397
AGBL3	chr7:135013119:G:A	IAV	CD4T	-0.020074736129064	0.0535605919790556	0.519740893105347
AGBL3	chr7:135013119:G:A	LPS	NK	-0.026360425360862	0.0531391785991135	0.470174726465385
AGBL3	chr7:135013119:G:A	LPS	CD8T	-0.0178516739268721	0.0453373693421181	0.507297196440804
AGBL3	chr7:135013119:G:A	LPS	monocyte	0.0168406214738438	0.0658118046487934	0.554995374652576
AGBL3	chr7:135013119:G:A	LPS	B	-0.0198768827904887	0.0531355814613007	0.516079833824495
AGBL3	chr7:135013119:G:A	LPS	CD4T	-0.0210946292713628	0.0586477255305169	0.520137240546112
AGBL3	chr7:135013119:G:A	Tcruzi	NK	-0.0264165293410392	0.054052265768183	0.475706767038849
AGBL3	chr7:135013119:G:A	Tcruzi	CD8T	-0.0216107127330284	0.0508348855989828	0.500697582436253
AGBL3	chr7:135013119:G:A	Tcruzi	monocyte	0.00611535999260867	0.0580742562571035	0.611188219843822
AGBL3	chr7:135013119:G:A	Tcruzi	B	-0.0149528351562544	0.0488085689918081	0.540386256334259
AGBL3	chr7:135013119:G:A	Tcruzi	CD4T	-0.0195741781969926	0.0579740882368736	0.529544140549507
AGBL3	chr7:135030328:C:T	NI	NK	0.0261597600696775	0.0448416195278807	0.56439993274835
AGBL3	chr7:135030328:C:T	NI	CD8T	0.0101091023630462	0.0327335921942519	0.652530458441068
AGBL3	chr7:135030328:C:T	NI	monocyte	0.0126742631199742	0.0418773359388183	0.651733804509805
AGBL3	chr7:135030328:C:T	NI	B	0.0140584362079485	0.0376160549009266	0.63661891089607
AGBL3	chr7:135030328:C:T	NI	CD4T	-0.00239418606191979	0.0399163685749572	0.745061352598689
AGBL3	chr7:135030328:C:T	IAV	NK	0.093529689991182	0.0778219764503979	0.170051641708901
AGBL3	chr7:135030328:C:T	IAV	CD8T	0.10309577070197	0.0775358882536848	0.146119143660383
AGBL3	chr7:135030328:C:T	IAV	monocyte	0.0800673102711884	0.0855108381303217	0.260132217781918
AGBL3	chr7:135030328:C:T	IAV	B	0.0927503851707124	0.0792559438977116	0.182442684103832
AGBL3	chr7:135030328:C:T	IAV	CD4T	0.0914359613751728	0.0796647934838155	0.192100899687519
AGBL3	chr7:135030328:C:T	LPS	NK	0.0196001780251323	0.0390965590921246	0.589438889354212
AGBL3	chr7:135030328:C:T	LPS	CD8T	0.00417334040477577	0.0310179851168892	0.688097018796727
AGBL3	chr7:135030328:C:T	LPS	monocyte	-0.0126411065921241	0.0467826655079375	0.675517131968454
AGBL3	chr7:135030328:C:T	LPS	B	0.00971210591564069	0.035711082824044	0.660018841988781
AGBL3	chr7:135030328:C:T	LPS	CD4T	0.0116127560809286	0.0373616298774033	0.652154236500451
AGBL3	chr7:135030328:C:T	Tcruzi	NK	0.0243264921091533	0.0437041453174657	0.573675645865699
AGBL3	chr7:135030328:C:T	Tcruzi	CD8T	0.00634692971318081	0.0317986315956601	0.678344222298586
AGBL3	chr7:135030328:C:T	Tcruzi	monocyte	0.013030672961412	0.0416797433381558	0.656665123673808
AGBL3	chr7:135030328:C:T	Tcruzi	B	0.00816730809568297	0.0344451573455792	0.671423763942361
AGBL3	chr7:135030328:C:T	Tcruzi	CD4T	0.0038984511780242	0.0358939852512205	0.707238020746121
AGBL3	chr7:135080217:G:A	NI	NK	-0.00104491657099524	0.0321442993665287	0.641388013125244
AGBL3	chr7:135080217:G:A	NI	CD8T	-0.00608878203783619	0.0338467179759012	0.596842398696077
AGBL3	chr7:135080217:G:A	NI	monocyte	-0.00448257213759347	0.0431747502892062	0.599216953006264
AGBL3	chr7:135080217:G:A	NI	B	-0.0307243218441097	0.0493408914654324	0.446601873869946
AGBL3	chr7:135080217:G:A	NI	CD4T	-0.0148617561817929	0.043446454117346	0.538986370359436
AGBL3	chr7:135080217:G:A	IAV	NK	-0.000672176098984753	0.0303568341367354	0.643295185999246
AGBL3	chr7:135080217:G:A	IAV	CD8T	-0.0102712656375472	0.0292385234116595	0.548248672934446
AGBL3	chr7:135080217:G:A	IAV	monocyte	0.00295960172277093	0.0360202594329589	0.649292032704087
AGBL3	chr7:135080217:G:A	IAV	B	-0.0202865006928282	0.0377030048158597	0.480278309313872
AGBL3	chr7:135080217:G:A	IAV	CD4T	-0.0183031952172233	0.0394428667449868	0.511070617783698
AGBL3	chr7:135080217:G:A	LPS	NK	-0.00555726306721238	0.0323987136341603	0.59737644773182
AGBL3	chr7:135080217:G:A	LPS	CD8T	-0.0056900688249999	0.0303052195639348	0.589088163401849
AGBL3	chr7:135080217:G:A	LPS	monocyte	0.00609129632446945	0.0446048408387436	0.617506743147384
AGBL3	chr7:135080217:G:A	LPS	B	-0.0228072495818449	0.0419621003943659	0.474522977429226
AGBL3	chr7:135080217:G:A	LPS	CD4T	-0.0240767831839578	0.0459506290010202	0.485434865397896
AGBL3	chr7:135080217:G:A	Tcruzi	NK	-0.00299072538476591	0.0330497723822154	0.623422564659105
AGBL3	chr7:135080217:G:A	Tcruzi	CD8T	-0.00966190812742389	0.0333369757681506	0.563975953179931
AGBL3	chr7:135080217:G:A	Tcruzi	monocyte	-0.00855916335478175	0.041846436822402	0.590725577944836
AGBL3	chr7:135080217:G:A	Tcruzi	B	-0.0269972458682041	0.0448901436476407	0.453487642858813
AGBL3	chr7:135080217:G:A	Tcruzi	CD4T	-0.0117237056137894	0.0399416482854326	0.559780320424637
AGBL3	chr7:135117099:C:A	NI	NK	0.026908646911606	0.0795845044477768	0.48367223695641
AGBL3	chr7:135117099:C:A	NI	CD8T	0.0148769929545084	0.0837851143313675	0.523603261303857
AGBL3	chr7:135117099:C:A	NI	monocyte	-0.0177612715257715	0.103195879703878	0.539598403586709
AGBL3	chr7:135117099:C:A	NI	B	0.0236221981975645	0.0850697748912572	0.498830640907362
AGBL3	chr7:135117099:C:A	NI	CD4T	0.0510203020073632	0.110904615744181	0.435306723664401
AGBL3	chr7:135117099:C:A	IAV	NK	0.0312215499059976	0.0785548047063236	0.462199754445613
AGBL3	chr7:135117099:C:A	IAV	CD8T	0.0228338028300852	0.0669504161167816	0.479806377525095
AGBL3	chr7:135117099:C:A	IAV	monocyte	-0.0010005716662774	0.0819754417024058	0.601193177196999
AGBL3	chr7:135117099:C:A	IAV	B	0.0459202078852824	0.0927947461198603	0.421128660055257
AGBL3	chr7:135117099:C:A	IAV	CD4T	0.0605967775688838	0.108614941606788	0.401914015068108
AGBL3	chr7:135117099:C:A	LPS	NK	0.011952333187903	0.0762144438392983	0.529720411625548
AGBL3	chr7:135117099:C:A	LPS	CD8T	0.0236455032984085	0.0737332336142422	0.482446803679408
AGBL3	chr7:135117099:C:A	LPS	monocyte	-0.0190978729101072	0.103105699003092	0.542893040132686
AGBL3	chr7:135117099:C:A	LPS	B	0.0428342486589134	0.0953786669422909	0.440388798179816
AGBL3	chr7:135117099:C:A	LPS	CD4T	0.0736166178463989	0.127529526660478	0.388927837352643
AGBL3	chr7:135117099:C:A	Tcruzi	NK	0.0248784043341003	0.0808739431854183	0.491635225100937
AGBL3	chr7:135117099:C:A	Tcruzi	CD8T	0.0262581612123285	0.0814635987456452	0.483744365903846
AGBL3	chr7:135117099:C:A	Tcruzi	monocyte	-0.0170680273029342	0.10034298882447	0.554433231597748
AGBL3	chr7:135117099:C:A	Tcruzi	B	0.0383529259890829	0.0903438611333099	0.451034098007542
AGBL3	chr7:135117099:C:A	Tcruzi	CD4T	0.0610446945301352	0.114915988021412	0.413188610023358
AGBL3	chr7:135185861:C:T	NI	NK	0.00954970011772866	0.054970947931328	0.591727196776241
AGBL3	chr7:135185861:C:T	NI	CD8T	0.00519739967465116	0.0603973109256068	0.617521813987297
AGBL3	chr7:135185861:C:T	NI	monocyte	-0.0178363497571295	0.0763290401127618	0.54359124694298
AGBL3	chr7:135185861:C:T	NI	B	-0.0097678127362268	0.0605274981506382	0.594002372542397
AGBL3	chr7:135185861:C:T	NI	CD4T	-0.00473543302428496	0.0748348686256798	0.614836935782199
AGBL3	chr7:135185861:C:T	IAV	NK	0.0072805729068053	0.0503869986136936	0.600226992739267
AGBL3	chr7:135185861:C:T	IAV	CD8T	0.00702601591970833	0.0468209616173421	0.598885491654012
AGBL3	chr7:135185861:C:T	IAV	monocyte	-0.0116565970751397	0.0611636803871922	0.583242888800742
AGBL3	chr7:135185861:C:T	IAV	B	-0.00961837175780891	0.0525832620041416	0.587351141164937
AGBL3	chr7:135185861:C:T	IAV	CD4T	-0.00477734815063838	0.0633916105561179	0.620906771598768
AGBL3	chr7:135185861:C:T	LPS	NK	0.00822015680013622	0.0548233687134642	0.594118282657996
AGBL3	chr7:135185861:C:T	LPS	CD8T	0.00632305561817999	0.0528747349348743	0.603360460161683
AGBL3	chr7:135185861:C:T	LPS	monocyte	-0.00966833035624609	0.0725945138369071	0.586432450787626
AGBL3	chr7:135185861:C:T	LPS	B	-0.0154502033496409	0.0635591690020846	0.564563309180634
AGBL3	chr7:135185861:C:T	LPS	CD4T	0.000705333390135801	0.0694522862967453	0.634819597941892
AGBL3	chr7:135185861:C:T	Tcruzi	NK	0.00675349718739287	0.0553485314433935	0.604634814959676
AGBL3	chr7:135185861:C:T	Tcruzi	CD8T	0.00705549134098551	0.0587038828378367	0.606214232602807
AGBL3	chr7:135185861:C:T	Tcruzi	monocyte	-0.0128429474449309	0.0712657699560225	0.581391846032467
AGBL3	chr7:135185861:C:T	Tcruzi	B	-0.00657933325285918	0.056510879296723	0.604743772523394
AGBL3	chr7:135185861:C:T	Tcruzi	CD4T	0.000739268491880319	0.0697569535791397	0.637256857773856
AGBL3	chr7:135243281:G:T	NI	NK	-0.0233156518903369	0.0393172038622534	0.461845256358935
AGBL3	chr7:135243281:G:T	NI	CD8T	0.00587593949646309	0.0278716342205101	0.586868100008056
AGBL3	chr7:135243281:G:T	NI	monocyte	0.02850280327968	0.0438794878227238	0.40547461224703
AGBL3	chr7:135243281:G:T	NI	B	0.017531557279694	0.0344965400781838	0.48808138249867
AGBL3	chr7:135243281:G:T	NI	CD4T	0.0248593344977912	0.0406468876982763	0.442348162505198
AGBL3	chr7:135243281:G:T	IAV	NK	-0.0168447338498432	0.0327043587503655	0.492659812109145
AGBL3	chr7:135243281:G:T	IAV	CD8T	-0.00903138927329837	0.0265035131630892	0.558116657714629
AGBL3	chr7:135243281:G:T	IAV	monocyte	0.00158935458464125	0.0317917902984183	0.619807299335327
AGBL3	chr7:135243281:G:T	IAV	B	-0.00230268066448824	0.0283160568978063	0.650800560822323
AGBL3	chr7:135243281:G:T	IAV	CD4T	0.0113759755470471	0.0307246430741006	0.531240320194885
AGBL3	chr7:135243281:G:T	LPS	NK	-0.00851241173747512	0.0296025480895295	0.563304924686264
AGBL3	chr7:135243281:G:T	LPS	CD8T	0.00757064662526672	0.0266881586164556	0.558229900171634
AGBL3	chr7:135243281:G:T	LPS	monocyte	0.0158697440529764	0.0382024162683623	0.499137215345118
AGBL3	chr7:135243281:G:T	LPS	B	0.0122789878668574	0.0315208868188504	0.517758382168159
AGBL3	chr7:135243281:G:T	LPS	CD4T	0.0181356495379936	0.0350084711456136	0.476960064586624
AGBL3	chr7:135243281:G:T	Tcruzi	NK	-0.0142834458539215	0.0327509191066012	0.520685249164484
AGBL3	chr7:135243281:G:T	Tcruzi	CD8T	0.00184471603475517	0.0269038763814727	0.626460283824292
AGBL3	chr7:135243281:G:T	Tcruzi	monocyte	0.02621498223409	0.0424804366780609	0.441717613210593
AGBL3	chr7:135243281:G:T	Tcruzi	B	0.0109101028252586	0.0302804181538638	0.533451365711041
AGBL3	chr7:135243281:G:T	Tcruzi	CD4T	0.0150806048903062	0.0337329621460225	0.5072054072651
AGFG1	chr2:227379391:C:T	NI	NK	-0.00794536795732604	0.0565250362965869	0.438799447282071
AGFG1	chr2:227379391:C:T	NI	CD8T	-0.0155205328059423	0.0563166332258241	0.385458554545192
AGFG1	chr2:227379391:C:T	NI	monocyte	-0.286995983218336	0.0598006845814411	6.20081408997386e-07
AGFG1	chr2:227379391:C:T	NI	B	-0.214775296817879	0.061945399134854	0.000119036264890848
AGFG1	chr2:227379391:C:T	NI	CD4T	-0.0262639594802269	0.0627666800075448	0.333200958875389
AGFG1	chr2:227379391:C:T	IAV	NK	-0.0425624262230646	0.0534528183547072	0.210220091948189
AGFG1	chr2:227379391:C:T	IAV	CD8T	-0.030124919710522	0.0518968828625402	0.277013088271994
AGFG1	chr2:227379391:C:T	IAV	monocyte	-0.239458106354935	0.0591411834655102	1.57054338124629e-05
AGFG1	chr2:227379391:C:T	IAV	B	-0.158033694943222	0.0560391463670294	0.0021206102676099
AGFG1	chr2:227379391:C:T	IAV	CD4T	-0.0757861469772931	0.0542995221316498	0.0794583858883641
AGFG1	chr2:227379391:C:T	LPS	NK	0.0116880970228316	0.059036191067216	0.431891359553075
AGFG1	chr2:227379391:C:T	LPS	CD8T	-0.0307636345272102	0.0531218350846614	0.276790566175989
AGFG1	chr2:227379391:C:T	LPS	monocyte	-0.249128152729248	0.0576008796254384	7.98951423575112e-06
AGFG1	chr2:227379391:C:T	LPS	B	-0.206355110507537	0.0612156620744251	0.000215791249615016
AGFG1	chr2:227379391:C:T	LPS	CD4T	-0.024168157837061	0.0595720879629123	0.336219755290951
AGFG1	chr2:227379391:C:T	Tcruzi	NK	-0.0159761310692077	0.0595292867786051	0.389390672527419
AGFG1	chr2:227379391:C:T	Tcruzi	CD8T	-0.0198774817616885	0.0552808000757326	0.354084405617451
AGFG1	chr2:227379391:C:T	Tcruzi	monocyte	-0.326240687874219	0.0646075280406134	1.73068944731014e-08
AGFG1	chr2:227379391:C:T	Tcruzi	B	-0.186394443243725	0.0593906993205214	0.000655063679081414
AGFG1	chr2:227379391:C:T	Tcruzi	CD4T	-0.0720643681152797	0.0603644291963228	0.114003421395279
AGFG1	chr2:227387561:C:T	NI	NK	0.0230257814228889	0.0400967032299939	0.39575183928626
AGFG1	chr2:227387561:C:T	NI	CD8T	-0.0120028343081162	0.0438024218655863	0.531780661239858
AGFG1	chr2:227387561:C:T	NI	monocyte	0.048687522695084	0.0527756811781969	0.263595309257738
AGFG1	chr2:227387561:C:T	NI	B	0.0280821808110212	0.0448423397819134	0.378127751254495
AGFG1	chr2:227387561:C:T	NI	CD4T	-0.00990689321391189	0.0471699148697693	0.538598743549676
AGFG1	chr2:227387561:C:T	IAV	NK	0.035456619957895	0.0463624906850198	0.321817690545945
AGFG1	chr2:227387561:C:T	IAV	CD8T	0.00929336311079841	0.0321692960799991	0.490018475012562
AGFG1	chr2:227387561:C:T	IAV	monocyte	0.0377637542718929	0.045245103591156	0.305567915340591
AGFG1	chr2:227387561:C:T	IAV	B	0.0144252947462311	0.0362051626624803	0.450824129682048
AGFG1	chr2:227387561:C:T	IAV	CD4T	-0.00422240400289802	0.0393158614961974	0.582515817524869
AGFG1	chr2:227387561:C:T	LPS	NK	0.0196129142027275	0.0386100166651448	0.411702245991311
AGFG1	chr2:227387561:C:T	LPS	CD8T	0.0142567108633052	0.0354396650248501	0.451962953821686
AGFG1	chr2:227387561:C:T	LPS	monocyte	0.0495976282428771	0.0529761975391203	0.267793244016674
AGFG1	chr2:227387561:C:T	LPS	B	0.0173288755397586	0.0402854299401037	0.437226431050423
AGFG1	chr2:227387561:C:T	LPS	CD4T	0.00760891349786586	0.0414524318979937	0.527450482851718
AGFG1	chr2:227387561:C:T	Tcruzi	NK	0.0283468236909067	0.0440160983549835	0.368649213853713
AGFG1	chr2:227387561:C:T	Tcruzi	CD8T	0.0069633173223175	0.0365834180363208	0.523354247517653
AGFG1	chr2:227387561:C:T	Tcruzi	monocyte	0.0434996034504621	0.0499867299498577	0.294222456484494
AGFG1	chr2:227387561:C:T	Tcruzi	B	0.0192464587974143	0.0396292544402895	0.422337887024797
AGFG1	chr2:227387561:C:T	Tcruzi	CD4T	0.00807202466938719	0.0423548774299049	0.529544635722755
AGFG1	chr2:227389015:A:C	NI	NK	0.00303885018671874	0.046727328590278	0.58535268979381
AGFG1	chr2:227389015:A:C	NI	CD8T	-0.00475637916108261	0.0498078104063596	0.553862910148133
AGFG1	chr2:227389015:A:C	NI	monocyte	-0.071368922264147	0.0791531465730336	0.259253253784668
AGFG1	chr2:227389015:A:C	NI	B	-0.0222277966403085	0.0535548365599207	0.447104708149744
AGFG1	chr2:227389015:A:C	NI	CD4T	-0.00893973962322029	0.0605182570697695	0.5299203602763
AGFG1	chr2:227389015:A:C	IAV	NK	0.00348238955234745	0.0437431367703753	0.582193566979738
AGFG1	chr2:227389015:A:C	IAV	CD8T	-0.00116927809145619	0.0399887358350536	0.575884148128862
AGFG1	chr2:227389015:A:C	IAV	monocyte	-0.0659854854164942	0.0738400026475347	0.268629495682108
AGFG1	chr2:227389015:A:C	IAV	B	-0.0102470558641454	0.0451731182759832	0.505019493116962
AGFG1	chr2:227389015:A:C	IAV	CD4T	-0.00696490956870048	0.0510391107545911	0.538566808904547
AGFG1	chr2:227389015:A:C	LPS	NK	0.0106322432769828	0.0496923789516887	0.536811157948786
AGFG1	chr2:227389015:A:C	LPS	CD8T	-0.00513546832873163	0.0441369333228606	0.544619326624212
AGFG1	chr2:227389015:A:C	LPS	monocyte	-0.0619844057296223	0.072860422263038	0.285925747306317
AGFG1	chr2:227389015:A:C	LPS	B	-0.0190044987029447	0.0522405470795909	0.459967621259187
AGFG1	chr2:227389015:A:C	LPS	CD4T	-0.0136772708110999	0.0563406204786898	0.503198316827697
AGFG1	chr2:227389015:A:C	Tcruzi	NK	0.00411259786787226	0.0489010846264535	0.579412254312519
AGFG1	chr2:227389015:A:C	Tcruzi	CD8T	-0.00335250628738978	0.0482847342560186	0.560258167587462
AGFG1	chr2:227389015:A:C	Tcruzi	monocyte	-0.0764371263325447	0.0828870419878997	0.261687434235034
AGFG1	chr2:227389015:A:C	Tcruzi	B	-0.0179936540323721	0.0501873535588663	0.46253102688622
AGFG1	chr2:227389015:A:C	Tcruzi	CD4T	-0.0279106318396863	0.0619462887136836	0.438160167270429
AGFG1	chr2:227391465:C:A	NI	NK	-0.0344070356861134	0.0749187258550652	0.463052828693096
AGFG1	chr2:227391465:C:A	NI	CD8T	-0.0032676431234252	0.0644321295737728	0.599662610659836
AGFG1	chr2:227391465:C:A	NI	monocyte	-0.0202399893198367	0.0761327307932069	0.51043610714365
AGFG1	chr2:227391465:C:A	NI	B	0.0271739450685031	0.076457642602013	0.508422318036764
AGFG1	chr2:227391465:C:A	NI	CD4T	0.0153801389442338	0.0815154481418261	0.558651636603733
AGFG1	chr2:227391465:C:A	IAV	NK	-0.0246005824453272	0.062443641057795	0.489391370811546
AGFG1	chr2:227391465:C:A	IAV	CD8T	-0.0190692253278074	0.0564505039749744	0.511283178477268
AGFG1	chr2:227391465:C:A	IAV	monocyte	-0.0279690353112812	0.0710924497643662	0.488257407347959
AGFG1	chr2:227391465:C:A	IAV	B	0.00686213154200188	0.0566142984297462	0.58334503253561
AGFG1	chr2:227391465:C:A	IAV	CD4T	0.0060633999729469	0.0668024444913594	0.594908936061655
AGFG1	chr2:227391465:C:A	LPS	NK	-0.0334084160698946	0.0738224904320835	0.46184212919061
AGFG1	chr2:227391465:C:A	LPS	CD8T	-0.0172863235653783	0.0607673827014855	0.526399536463304
AGFG1	chr2:227391465:C:A	LPS	monocyte	-0.0288208729349858	0.0794475724602387	0.487634889190055
AGFG1	chr2:227391465:C:A	LPS	B	0.0162453712250804	0.0680704891007055	0.545148101682504
AGFG1	chr2:227391465:C:A	LPS	CD4T	0.0122788321823236	0.0753535230464228	0.570524713697296
AGFG1	chr2:227391465:C:A	Tcruzi	NK	-0.029648816981709	0.0714847037398481	0.480383493193768
AGFG1	chr2:227391465:C:A	Tcruzi	CD8T	-0.0125925542070508	0.0638249580712062	0.557320154738958
AGFG1	chr2:227391465:C:A	Tcruzi	monocyte	-0.0150647941794939	0.0719700978590827	0.543248185445908
AGFG1	chr2:227391465:C:A	Tcruzi	B	0.00973334139850414	0.0622945361785449	0.57097482233127
AGFG1	chr2:227391465:C:A	Tcruzi	CD4T	0.0158599549679522	0.0775701926610496	0.560187805479778
AGFG1	chr2:227392352:C:T	NI	NK	-0.0113101598800389	0.0512178220482115	0.417014895581942
AGFG1	chr2:227392352:C:T	NI	CD8T	-0.00695356199125311	0.0520349102121784	0.451939169334162
AGFG1	chr2:227392352:C:T	NI	monocyte	0.191162104140934	0.0608717988462101	0.000707738370649289
AGFG1	chr2:227392352:C:T	NI	B	0.0475961663892934	0.054816896026065	0.186687289545867
AGFG1	chr2:227392352:C:T	NI	CD4T	0.0099586827046206	0.0594243444072614	0.431664370798598
AGFG1	chr2:227392352:C:T	IAV	NK	0.00588592800247389	0.0480364562630671	0.448456165558668
AGFG1	chr2:227392352:C:T	IAV	CD8T	-0.00412326323328611	0.046062664540843	0.470276673488983
AGFG1	chr2:227392352:C:T	IAV	monocyte	0.186903825321258	0.062765857282684	0.000604700368770464
AGFG1	chr2:227392352:C:T	IAV	B	0.0675140725967174	0.0513619269977414	0.085299442781575
AGFG1	chr2:227392352:C:T	IAV	CD4T	0.0286232878629575	0.0514470561962415	0.287852785877981
AGFG1	chr2:227392352:C:T	LPS	NK	-0.0164548163784917	0.052535107873012	0.386108739290223
AGFG1	chr2:227392352:C:T	LPS	CD8T	0.010284556697782	0.047866142983329	0.414320322115345
AGFG1	chr2:227392352:C:T	LPS	monocyte	0.174222171411303	0.0584639930939402	0.001204254337202
AGFG1	chr2:227392352:C:T	LPS	B	0.0762804749481222	0.056182042198313	0.0795149221698178
AGFG1	chr2:227392352:C:T	LPS	CD4T	0.00565087191012123	0.0559577941305959	0.453590965098864
AGFG1	chr2:227392352:C:T	Tcruzi	NK	-0.0353039211491353	0.0565845693432953	0.271542413653722
AGFG1	chr2:227392352:C:T	Tcruzi	CD8T	-0.014005619507981	0.0510677008069993	0.398731311018356
AGFG1	chr2:227392352:C:T	Tcruzi	monocyte	0.198582866260988	0.0626283031704422	0.000618999254831814
AGFG1	chr2:227392352:C:T	Tcruzi	B	0.062929578597469	0.0536716884232164	0.113712613478481
AGFG1	chr2:227392352:C:T	Tcruzi	CD4T	-0.0204639839960428	0.0586605681814008	0.372709775179298
AGFG1	chr2:227405564:C:A	NI	NK	-0.0244566182561089	0.0527448781574619	0.456341071424065
AGFG1	chr2:227405564:C:A	NI	CD8T	-0.0256059461249038	0.0568803858274087	0.463396374830411
AGFG1	chr2:227405564:C:A	NI	monocyte	0.0431181753077904	0.0692989892920573	0.37561302902767
AGFG1	chr2:227405564:C:A	NI	B	0.00125664455029667	0.0512151377279666	0.604418825126219
AGFG1	chr2:227405564:C:A	NI	CD4T	-0.011518576781291	0.0620404974249831	0.543552709877326
AGFG1	chr2:227405564:C:A	IAV	NK	-0.02016805407708	0.0478202510657914	0.471493759196652
AGFG1	chr2:227405564:C:A	IAV	CD8T	-0.0146211503382126	0.0424347299562267	0.496610047959486
AGFG1	chr2:227405564:C:A	IAV	monocyte	0.03810461256902	0.0599627399410284	0.388223886450627
AGFG1	chr2:227405564:C:A	IAV	B	0.00151997207868039	0.0447081088899644	0.600948129631896
AGFG1	chr2:227405564:C:A	IAV	CD4T	-0.0138364430320158	0.0532107412551559	0.527920772705003
AGFG1	chr2:227405564:C:A	LPS	NK	-0.0313179687568837	0.0582046826263478	0.424432489996621
AGFG1	chr2:227405564:C:A	LPS	CD8T	-0.0159068812886876	0.0469749163936377	0.496343756842121
AGFG1	chr2:227405564:C:A	LPS	monocyte	0.0535302652176935	0.074823931747072	0.347050422535684
AGFG1	chr2:227405564:C:A	LPS	B	0.0056042356996008	0.0512992652279621	0.574937896356861
AGFG1	chr2:227405564:C:A	LPS	CD4T	-0.0105878422107512	0.0576593055572465	0.548139434838523
AGFG1	chr2:227405564:C:A	Tcruzi	NK	-0.028878369055682	0.0573323730823734	0.440052106520092
AGFG1	chr2:227405564:C:A	Tcruzi	CD8T	-0.0163615131979767	0.0510977555876591	0.504563152633637
AGFG1	chr2:227405564:C:A	Tcruzi	monocyte	0.0532197775448658	0.0749367320109291	0.355028721118581
AGFG1	chr2:227405564:C:A	Tcruzi	B	0.00520600280725228	0.0492422063722107	0.577993163782627
AGFG1	chr2:227405564:C:A	Tcruzi	CD4T	-0.0136456072145386	0.0589414307981111	0.535015726853534
AGFG1	chr2:227437387:T:G	NI	NK	-0.0305035649165906	0.0781879209167969	0.343715658344784
AGFG1	chr2:227437387:T:G	NI	CD8T	-0.0298515844210675	0.0770338936093556	0.346553220224044
AGFG1	chr2:227437387:T:G	NI	monocyte	-0.297162658703771	0.0831754981313647	0.000152839636671676
AGFG1	chr2:227437387:T:G	NI	B	-0.385454597933685	0.0878074665190856	8.34958395201646e-07
AGFG1	chr2:227437387:T:G	NI	CD4T	0.0253590644316567	0.0872147117155726	0.389474204701627
AGFG1	chr2:227437387:T:G	IAV	NK	-0.0329555061507865	0.0736775593940045	0.322563725106236
AGFG1	chr2:227437387:T:G	IAV	CD8T	-0.00258279039565551	0.0722343620187139	0.478142860380537
AGFG1	chr2:227437387:T:G	IAV	monocyte	-0.177681999427397	0.0805134438033427	0.0149332776483342
AGFG1	chr2:227437387:T:G	IAV	B	-0.284020398259084	0.0785461557816507	9.36093959359452e-05
AGFG1	chr2:227437387:T:G	IAV	CD4T	-0.0491893988940574	0.0750220141771045	0.255043378998266
AGFG1	chr2:227437387:T:G	LPS	NK	-0.0685558416136177	0.0786431222911369	0.188906352708987
AGFG1	chr2:227437387:T:G	LPS	CD8T	-0.070402849231063	0.073964218062743	0.167259213187571
AGFG1	chr2:227437387:T:G	LPS	monocyte	-0.259417392628659	0.0810330860075757	0.000647296130864117
AGFG1	chr2:227437387:T:G	LPS	B	-0.38490851240708	0.0883228976402364	8.98455200903925e-07
AGFG1	chr2:227437387:T:G	LPS	CD4T	0.0484044776501354	0.0847305286072858	0.287883401091715
AGFG1	chr2:227437387:T:G	Tcruzi	NK	-0.035647545274163	0.0817997137075268	0.327287270789573
AGFG1	chr2:227437387:T:G	Tcruzi	CD8T	-0.0151876202842754	0.0755802209388193	0.415590279974043
AGFG1	chr2:227437387:T:G	Tcruzi	monocyte	-0.309156367639707	0.0849326745251255	8.77819025459914e-05
AGFG1	chr2:227437387:T:G	Tcruzi	B	-0.346543454083513	0.0837556910058358	5.89432247222188e-06
AGFG1	chr2:227437387:T:G	Tcruzi	CD4T	-0.00900153671855729	0.0825070157245164	0.454155478001524
AGFG1	chr2:227464625:T:G	NI	NK	0.00911998945860171	0.120072408358721	0.456943778248869
AGFG1	chr2:227464625:T:G	NI	CD8T	0.0394410005783676	0.129948682191858	0.36435886746439
AGFG1	chr2:227464625:T:G	NI	monocyte	-0.0512447907459681	0.145458318136544	0.403370323655619
AGFG1	chr2:227464625:T:G	NI	B	0.0926256290817534	0.130748428367651	0.247471596588371
AGFG1	chr2:227464625:T:G	NI	CD4T	0.227411881394277	0.168529392765747	0.0947648583404657
AGFG1	chr2:227464625:T:G	IAV	NK	0.0495586510941223	0.111526916227554	0.330653724536053
AGFG1	chr2:227464625:T:G	IAV	CD8T	0.0802613002574048	0.107761910797821	0.230658453233205
AGFG1	chr2:227464625:T:G	IAV	monocyte	0.062486360969107	0.127093539984702	0.335078194564575
AGFG1	chr2:227464625:T:G	IAV	B	0.130889251218937	0.13029584856484	0.157286895464902
AGFG1	chr2:227464625:T:G	IAV	CD4T	0.328739849615989	0.212423063422433	0.0600918716013777
AGFG1	chr2:227464625:T:G	LPS	NK	0.0740010080972	0.120250907044905	0.276804158127405
AGFG1	chr2:227464625:T:G	LPS	CD8T	0.0657292209629551	0.11246237849852	0.27831735822434
AGFG1	chr2:227464625:T:G	LPS	monocyte	-0.00565733139298796	0.134070905140544	0.514650870916036
AGFG1	chr2:227464625:T:G	LPS	B	0.109439418653662	0.132762501460064	0.211782268442521
AGFG1	chr2:227464625:T:G	LPS	CD4T	0.328447557738282	0.213199800542213	0.0635146100413689
AGFG1	chr2:227464625:T:G	Tcruzi	NK	0.000329204278020964	0.126921460803779	0.480761515348557
AGFG1	chr2:227464625:T:G	Tcruzi	CD8T	0.0468493417693197	0.124245557646471	0.340904392761593
AGFG1	chr2:227464625:T:G	Tcruzi	monocyte	-0.0097802264923942	0.13553341853635	0.505119735078732
AGFG1	chr2:227464625:T:G	Tcruzi	B	0.0968056116563638	0.127694767213364	0.231436039896085
AGFG1	chr2:227464625:T:G	Tcruzi	CD4T	0.256321654121942	0.177254330029013	0.0783059375169367
AGFG1	chr2:227486545:T:C	NI	NK	0.0150431166096203	0.0543871911387822	0.544595476933828
AGFG1	chr2:227486545:T:C	NI	CD8T	0.011927542067491	0.0587834905652133	0.566120421553386
AGFG1	chr2:227486545:T:C	NI	monocyte	-0.00796073976676094	0.0664070122784866	0.575366721030753
AGFG1	chr2:227486545:T:C	NI	B	0.0250245748386653	0.0644477213642792	0.506660388165222
AGFG1	chr2:227486545:T:C	NI	CD4T	0.0166455249989098	0.0725091656230154	0.551102629263694
AGFG1	chr2:227486545:T:C	IAV	NK	0.0218873993705015	0.0562627951640934	0.506134188645954
AGFG1	chr2:227486545:T:C	IAV	CD8T	0.0115495494288984	0.0461165340034876	0.552119344309389
AGFG1	chr2:227486545:T:C	IAV	monocyte	-0.0143555067428521	0.0579632478746055	0.558092762136537
AGFG1	chr2:227486545:T:C	IAV	B	0.0255971954067578	0.0597734157377351	0.490363239291471
AGFG1	chr2:227486545:T:C	IAV	CD4T	0.0128697488762255	0.0606666837146252	0.564222192299537
AGFG1	chr2:227486545:T:C	LPS	NK	0.0134656866595501	0.0539432952911328	0.54863320460371
AGFG1	chr2:227486545:T:C	LPS	CD8T	0.0149487871642356	0.0529468487086768	0.538789356845716
AGFG1	chr2:227486545:T:C	LPS	monocyte	-0.0197136206681198	0.069052465659801	0.532925476047461
AGFG1	chr2:227486545:T:C	LPS	B	0.0257042406209659	0.0648823900243	0.499732661420643
AGFG1	chr2:227486545:T:C	LPS	CD4T	0.0118057281847134	0.0665111289884138	0.570264126124935
AGFG1	chr2:227486545:T:C	Tcruzi	NK	0.0111699909464025	0.0546738008484702	0.564226042345092
AGFG1	chr2:227486545:T:C	Tcruzi	CD8T	0.0154051534495722	0.0580032116161193	0.546477324673607
AGFG1	chr2:227486545:T:C	Tcruzi	monocyte	-0.0198095032155915	0.0688188459200464	0.540467911588387
AGFG1	chr2:227486545:T:C	Tcruzi	B	0.0286842132330075	0.0660737145634805	0.486856582516609
AGFG1	chr2:227486545:T:C	Tcruzi	CD4T	0.0171925465093366	0.0689605714019349	0.552011218323823
AGFG1	chr2:227553312:A:G	NI	NK	0.060227978119364	0.0851996882085632	0.253544538731974
AGFG1	chr2:227553312:A:G	NI	CD8T	0.0661237293623804	0.0905519872351647	0.248966421782046
AGFG1	chr2:227553312:A:G	NI	monocyte	0.232310187852974	0.147229447102409	0.0564054599995836
AGFG1	chr2:227553312:A:G	NI	B	0.0730885304451789	0.0939343924035474	0.231169154652105
AGFG1	chr2:227553312:A:G	NI	CD4T	0.0672869281663591	0.106904124005183	0.279946332762372
AGFG1	chr2:227553312:A:G	IAV	NK	0.0619285351804285	0.0806473183209904	0.23328382688329
AGFG1	chr2:227553312:A:G	IAV	CD8T	0.0495923697481662	0.0737369171286806	0.262507835790973
AGFG1	chr2:227553312:A:G	IAV	monocyte	0.197619366300322	0.131094831115343	0.0639246960899685
AGFG1	chr2:227553312:A:G	IAV	B	0.0808485927013781	0.087169162978204	0.184757810661918
AGFG1	chr2:227553312:A:G	IAV	CD4T	0.0752186231145914	0.0933717719042244	0.227116369518027
AGFG1	chr2:227553312:A:G	LPS	NK	0.0765297737725666	0.0887099720392231	0.204594721210124
AGFG1	chr2:227553312:A:G	LPS	CD8T	0.0554187844037081	0.0804019085489668	0.258116473153671
AGFG1	chr2:227553312:A:G	LPS	monocyte	0.192901384715205	0.129182039903175	0.0716349444975541
AGFG1	chr2:227553312:A:G	LPS	B	0.0780709188945919	0.0941790750329651	0.214798482053898
AGFG1	chr2:227553312:A:G	LPS	CD4T	0.0747739366508254	0.101265476078656	0.246554048979003
AGFG1	chr2:227553312:A:G	Tcruzi	NK	0.0769952508832688	0.0914203652841144	0.211259456419711
AGFG1	chr2:227553312:A:G	Tcruzi	CD8T	0.0314423890018805	0.0879545857237432	0.362029399037119
AGFG1	chr2:227553312:A:G	Tcruzi	monocyte	0.195933609160156	0.128189043675487	0.0698736123930693
AGFG1	chr2:227553312:A:G	Tcruzi	B	0.0719759914647966	0.0899920915869699	0.223658847468898
AGFG1	chr2:227553312:A:G	Tcruzi	CD4T	0.0524525967624908	0.100960777664986	0.314283956105437
AGFG1	chr2:227633551:C:A	NI	NK	-0.0132871624797906	0.0558357129194546	0.557493081019262
AGFG1	chr2:227633551:C:A	NI	CD8T	-0.0238386828289666	0.0678441035475654	0.521164620588651
AGFG1	chr2:227633551:C:A	NI	monocyte	-0.0224399313425735	0.074434284472936	0.512908238330531
AGFG1	chr2:227633551:C:A	NI	B	-0.0208525154014147	0.0643973275515574	0.530044364335155
AGFG1	chr2:227633551:C:A	NI	CD4T	-0.038290316750122	0.0895754353265899	0.484684590281268
AGFG1	chr2:227633551:C:A	IAV	NK	-0.0102309596792481	0.0510544670319159	0.56827760784844
AGFG1	chr2:227633551:C:A	IAV	CD8T	-0.0111328725282987	0.0479768341030662	0.558007956181079
AGFG1	chr2:227633551:C:A	IAV	monocyte	-0.0113572029094292	0.0593586599171187	0.569066514435805
AGFG1	chr2:227633551:C:A	IAV	B	-0.0154297430628752	0.0541535472001841	0.542332217057848
AGFG1	chr2:227633551:C:A	IAV	CD4T	-0.0230742939491805	0.0692103137340895	0.526688849864809
AGFG1	chr2:227633551:C:A	LPS	NK	-0.0103724364979217	0.0553600651609353	0.567152755128224
AGFG1	chr2:227633551:C:A	LPS	CD8T	-0.0184526654131774	0.0574911104885522	0.526211431695494
AGFG1	chr2:227633551:C:A	LPS	monocyte	-0.025474401346491	0.0754202382997688	0.511274447174279
AGFG1	chr2:227633551:C:A	LPS	B	-0.0198839831000078	0.0635517070796492	0.528910666637849
AGFG1	chr2:227633551:C:A	LPS	CD4T	-0.0265482141517056	0.0771357161197116	0.518751807450288
AGFG1	chr2:227633551:C:A	Tcruzi	NK	-0.012606424967651	0.0573012185481925	0.560943109148753
AGFG1	chr2:227633551:C:A	Tcruzi	CD8T	-0.0229291757876771	0.0652837864001993	0.51947569645088
AGFG1	chr2:227633551:C:A	Tcruzi	monocyte	-0.020876874390829	0.0712886950464949	0.535053737258649
AGFG1	chr2:227633551:C:A	Tcruzi	B	-0.0188330828895284	0.0606301616802043	0.532384898307086
AGFG1	chr2:227633551:C:A	Tcruzi	CD4T	-0.0342814695236858	0.0831959273149536	0.498421261657157
AGFG1	chr2:227637161:A:G	NI	NK	0.00431240614933311	0.052367406998595	0.490915835125025
AGFG1	chr2:227637161:A:G	NI	CD8T	0.0468067680099942	0.0621638909931018	0.250793303130551
AGFG1	chr2:227637161:A:G	NI	monocyte	-0.10716633408524	0.0632527450231978	0.050544365359386
AGFG1	chr2:227637161:A:G	NI	B	0.0641787871208172	0.0658263195916731	0.179114130744265
AGFG1	chr2:227637161:A:G	NI	CD4T	-0.0212877735261095	0.0590595660441609	0.370168942589252
AGFG1	chr2:227637161:A:G	IAV	NK	-0.040210956127281	0.0531414765335967	0.236821283673566
AGFG1	chr2:227637161:A:G	IAV	CD8T	-0.00711319974205399	0.0477260094228519	0.450086827955499
AGFG1	chr2:227637161:A:G	IAV	monocyte	-0.0912526388697063	0.0588993723022747	0.065468411691204
AGFG1	chr2:227637161:A:G	IAV	B	-0.0611461951922836	0.0646727638957489	0.175476573475198
AGFG1	chr2:227637161:A:G	IAV	CD4T	-0.0461458467166587	0.052842856766502	0.203293463251773
AGFG1	chr2:227637161:A:G	LPS	NK	-0.029446873753038	0.0543917089417635	0.309752618873023
AGFG1	chr2:227637161:A:G	LPS	CD8T	0.0178100648476108	0.0513689748668527	0.396953237607546
AGFG1	chr2:227637161:A:G	LPS	monocyte	-0.101180013782724	0.0606088213727607	0.0563505772637129
AGFG1	chr2:227637161:A:G	LPS	B	0.0531807694669328	0.0638761697497218	0.221909004180078
AGFG1	chr2:227637161:A:G	LPS	CD4T	-0.0519367998660048	0.0579530251227176	0.197150549873674
AGFG1	chr2:227637161:A:G	Tcruzi	NK	0.0220777612901148	0.0583149019303758	0.384402475105149
AGFG1	chr2:227637161:A:G	Tcruzi	CD8T	-0.000695235388809365	0.051154488723342	0.503946357483962
AGFG1	chr2:227637161:A:G	Tcruzi	monocyte	-0.0964885266160684	0.061359315231973	0.0662871708561158
AGFG1	chr2:227637161:A:G	Tcruzi	B	0.0315031511028567	0.0561460003153686	0.311187432808151
AGFG1	chr2:227637161:A:G	Tcruzi	CD4T	-0.034606427565478	0.0575722473927676	0.288648144124794
AGFG1	chr2:227648470:G:A	NI	NK	-0.0100954559907688	0.0408760192295664	0.589445986823039
AGFG1	chr2:227648470:G:A	NI	CD8T	-0.0108756009404274	0.0456520981034359	0.591172656788089
AGFG1	chr2:227648470:G:A	NI	monocyte	-0.00412927863854546	0.0514204729122888	0.610892621226109
AGFG1	chr2:227648470:G:A	NI	B	-0.000284507506565544	0.0437270000778577	0.657978744813656
AGFG1	chr2:227648470:G:A	NI	CD4T	-0.0149979900846109	0.0570304033886772	0.573926944351238
AGFG1	chr2:227648470:G:A	IAV	NK	-0.00931956226102115	0.0378748548601545	0.589426621534674
AGFG1	chr2:227648470:G:A	IAV	CD8T	-0.0123907739521	0.0373241976184405	0.562547897952125
AGFG1	chr2:227648470:G:A	IAV	monocyte	-0.00244222062071175	0.042097029450467	0.644841479603273
AGFG1	chr2:227648470:G:A	IAV	B	-0.0049343025425896	0.0377303798458116	0.624748308076229
AGFG1	chr2:227648470:G:A	IAV	CD4T	-0.0155454948753718	0.0489266735633661	0.567891026173867
AGFG1	chr2:227648470:G:A	LPS	NK	-0.0133248458527606	0.0427452060048188	0.562320475049087
AGFG1	chr2:227648470:G:A	LPS	CD8T	-0.00971101566060908	0.0397960357136711	0.582069429276586
AGFG1	chr2:227648470:G:A	LPS	monocyte	-0.00898978414988933	0.0511854427196844	0.59530698226783
AGFG1	chr2:227648470:G:A	LPS	B	-0.00698971371657767	0.0437744281759899	0.609390652957129
AGFG1	chr2:227648470:G:A	LPS	CD4T	-0.0196496821389993	0.0555873136415867	0.549421324257556
AGFG1	chr2:227648470:G:A	Tcruzi	NK	-0.0118464865029187	0.0430464152249199	0.578936928129135
AGFG1	chr2:227648470:G:A	Tcruzi	CD8T	-0.010915905192624	0.044183777736652	0.586638367338797
AGFG1	chr2:227648470:G:A	Tcruzi	monocyte	-0.00276072972184258	0.0488261501118696	0.639657397888827
AGFG1	chr2:227648470:G:A	Tcruzi	B	-0.00192746870917222	0.0414593699637144	0.645165150794368
AGFG1	chr2:227648470:G:A	Tcruzi	CD4T	-0.0194495055434946	0.0561855381107057	0.557166459434456
AGFG1	chr2:227651448:G:A	NI	NK	-0.00283512548599842	0.0619901656662564	0.541498860088943
AGFG1	chr2:227651448:G:A	NI	CD8T	-0.0350102306624814	0.0746784036058626	0.396110888300063
AGFG1	chr2:227651448:G:A	NI	monocyte	0.118564457499123	0.102993073436193	0.15494496147693
AGFG1	chr2:227651448:G:A	NI	B	0.0313993794162135	0.0703475174217293	0.386349096684728
AGFG1	chr2:227651448:G:A	NI	CD4T	0.000227340797936534	0.078970315204298	0.544477540952642
AGFG1	chr2:227651448:G:A	IAV	NK	0.00730439073386318	0.0581459458688484	0.506615918453266
AGFG1	chr2:227651448:G:A	IAV	CD8T	-0.0238575228177371	0.0590125166460082	0.418190292723414
AGFG1	chr2:227651448:G:A	IAV	monocyte	0.074802288262312	0.0768411967625957	0.209660290847705
AGFG1	chr2:227651448:G:A	IAV	B	0.0286224158616543	0.0622329837941957	0.380361422820799
AGFG1	chr2:227651448:G:A	IAV	CD4T	-0.000537480986764213	0.067372142278211	0.548836214252673
AGFG1	chr2:227651448:G:A	LPS	NK	-9.79835185307281e-05	0.0622109845250024	0.54634183842244
AGFG1	chr2:227651448:G:A	LPS	CD8T	-0.0347913268108956	0.0690476193477717	0.381293664020208
AGFG1	chr2:227651448:G:A	LPS	monocyte	0.118513074271012	0.102825641631633	0.157562587908124
AGFG1	chr2:227651448:G:A	LPS	B	0.0395296345922401	0.0721285036744841	0.349487734085026
AGFG1	chr2:227651448:G:A	LPS	CD4T	0.00913404131046681	0.0738952488339789	0.503526503780919
AGFG1	chr2:227651448:G:A	Tcruzi	NK	-0.0125885578982598	0.0655997405853812	0.49331601456382
AGFG1	chr2:227651448:G:A	Tcruzi	CD8T	-0.0235079220210474	0.067699816583817	0.438536658660159
AGFG1	chr2:227651448:G:A	Tcruzi	monocyte	0.129923253435012	0.110178176702323	0.152171803734417
AGFG1	chr2:227651448:G:A	Tcruzi	B	0.0307063598117151	0.0671768256039392	0.380789321892663
AGFG1	chr2:227651448:G:A	Tcruzi	CD4T	-0.00543534293139877	0.0749210927484965	0.534253828906479
AGL	chr1:99778108:C:A	NI	NK	0.0406488506840413	0.0530151887671867	0.211830447248922
AGL	chr1:99778108:C:A	NI	CD8T	0.081396779519579	0.0521800359544844	0.0605034513293358
AGL	chr1:99778108:C:A	NI	monocyte	0.0937610117802178	0.0596942396178439	0.0540468915899085
AGL	chr1:99778108:C:A	NI	B	-0.0979900075276093	0.0634836326161891	0.0534774426007325
AGL	chr1:99778108:C:A	NI	CD4T	0.143874479888721	0.057102415905837	0.00510118545437496
AGL	chr1:99778108:C:A	IAV	NK	0.0598452471684148	0.0496565898399083	0.108420171198335
AGL	chr1:99778108:C:A	IAV	CD8T	0.0626591280585226	0.0487625355492001	0.0925958563616685
AGL	chr1:99778108:C:A	IAV	monocyte	0.00846984058355108	0.0580829487268158	0.425115425067498
AGL	chr1:99778108:C:A	IAV	B	-0.0577861445313569	0.0536681703283475	0.136788137100756
AGL	chr1:99778108:C:A	IAV	CD4T	0.0580806279353465	0.0512551990840469	0.127799547709987
AGL	chr1:99778108:C:A	LPS	NK	0.0523717962826127	0.0523373289887333	0.152764459991419
AGL	chr1:99778108:C:A	LPS	CD8T	0.0947414597010607	0.0499013103063482	0.024355439783625
AGL	chr1:99778108:C:A	LPS	monocyte	0.0990362111758696	0.0627509665411606	0.0520722644854322
AGL	chr1:99778108:C:A	LPS	B	-0.0542829355979491	0.0561816075791608	0.165157210822205
AGL	chr1:99778108:C:A	LPS	CD4T	0.132174016354615	0.0556394879313011	0.00713811846686908
AGL	chr1:99778108:C:A	Tcruzi	NK	0.146685523657327	0.0657298160529967	0.00471662800006645
AGL	chr1:99778108:C:A	Tcruzi	CD8T	0.101517953462132	0.0511135629475897	0.021941397510605
AGL	chr1:99778108:C:A	Tcruzi	monocyte	0.073800332521283	0.057463106333461	0.0967300493561339
AGL	chr1:99778108:C:A	Tcruzi	B	-0.0537374352667904	0.055212667148081	0.162955268955917
AGL	chr1:99778108:C:A	Tcruzi	CD4T	0.18378887683395	0.062222894366105	0.00061862159355211
AGL	chr1:99783873:T:A	NI	NK	-0.000351748806542255	0.0519036088321196	0.642264475178664
AGL	chr1:99783873:T:A	NI	CD8T	-0.00442986470743582	0.0600987463051143	0.625250712911142
AGL	chr1:99783873:T:A	NI	monocyte	0.0295220814080546	0.0789149264565348	0.490813260245474
AGL	chr1:99783873:T:A	NI	B	0.0155757446159932	0.0613154739034424	0.564312596463048
AGL	chr1:99783873:T:A	NI	CD4T	0.0027258371402709	0.0728556519948849	0.621282823609017
AGL	chr1:99783873:T:A	IAV	NK	0.00312460486017152	0.048166688153711	0.62245416142121
AGL	chr1:99783873:T:A	IAV	CD8T	-0.000128369923849445	0.0446093137230903	0.641465261140371
AGL	chr1:99783873:T:A	IAV	monocyte	0.0116542220304795	0.0586964257340947	0.576900490016655
AGL	chr1:99783873:T:A	IAV	B	0.011734705582273	0.052002283459656	0.572749921685013
AGL	chr1:99783873:T:A	IAV	CD4T	0.000734980882106408	0.0614686625252016	0.636310439303041
AGL	chr1:99783873:T:A	LPS	NK	0.0032052485270941	0.0524004723657593	0.61871403441541
AGL	chr1:99783873:T:A	LPS	CD8T	-0.00225387690076091	0.0517175318959756	0.628926823916373
AGL	chr1:99783873:T:A	LPS	monocyte	0.0148336254774886	0.0710467809628484	0.561209786785618
AGL	chr1:99783873:T:A	LPS	B	0.0162732870886014	0.0614109077804516	0.555999378708891
AGL	chr1:99783873:T:A	LPS	CD4T	0.00116375234547919	0.0680429386828626	0.630228359003533
AGL	chr1:99783873:T:A	Tcruzi	NK	0.000667612545669824	0.0535550657590103	0.635362191238589
AGL	chr1:99783873:T:A	Tcruzi	CD8T	-0.00703226421687784	0.0589486953596432	0.610797911961868
AGL	chr1:99783873:T:A	Tcruzi	monocyte	0.0216870821861093	0.0717278408434999	0.541285567879464
AGL	chr1:99783873:T:A	Tcruzi	B	0.0135314132704137	0.0574569130170132	0.56818252679472
AGL	chr1:99783873:T:A	Tcruzi	CD4T	0.00395243765837067	0.06877674042347	0.622851683218376
AGL	chr1:99792855:G:A	NI	NK	-0.00410601543132235	0.0487359356772743	0.627113806134408
AGL	chr1:99792855:G:A	NI	CD8T	-0.00920579481920743	0.0575484178695467	0.606179635388051
AGL	chr1:99792855:G:A	NI	monocyte	-0.0106071998959065	0.0663956504921786	0.576296258879051
AGL	chr1:99792855:G:A	NI	B	-0.00169042907933678	0.05360136337687	0.642124813166408
AGL	chr1:99792855:G:A	NI	CD4T	-0.00280923933492828	0.0691005798472904	0.630309638114999
AGL	chr1:99792855:G:A	IAV	NK	-0.00435096570732728	0.0453246118128258	0.623723978728739
AGL	chr1:99792855:G:A	IAV	CD8T	-0.00363205281777001	0.0420769167764961	0.626382601067468
AGL	chr1:99792855:G:A	IAV	monocyte	-0.00795610285882441	0.0542759506942548	0.608222250093441
AGL	chr1:99792855:G:A	IAV	B	-0.00289471126928514	0.0462745579556425	0.63356293261343
AGL	chr1:99792855:G:A	IAV	CD4T	-0.00260219231324922	0.0581852623211218	0.637887178334945
AGL	chr1:99792855:G:A	LPS	NK	-0.00464078005127409	0.0493096375652433	0.618856746759611
AGL	chr1:99792855:G:A	LPS	CD8T	-0.00527879757977837	0.0487707969577299	0.615011281977485
AGL	chr1:99792855:G:A	LPS	monocyte	-0.00762265770256123	0.0653656940497952	0.601686787603641
AGL	chr1:99792855:G:A	LPS	B	-0.00137069398757649	0.0533810500399046	0.638135660147204
AGL	chr1:99792855:G:A	LPS	CD4T	-0.00673373824246803	0.0650144902277723	0.616583847284125
AGL	chr1:99792855:G:A	Tcruzi	NK	-0.00304234199708912	0.0501209262545414	0.631867976874897
AGL	chr1:99792855:G:A	Tcruzi	CD8T	-0.00533566216682359	0.0541713162600413	0.62163814371238
AGL	chr1:99792855:G:A	Tcruzi	monocyte	-0.0062522389124946	0.0623423487531369	0.615882899288616
AGL	chr1:99792855:G:A	Tcruzi	B	-0.000747077308862766	0.0508520299477879	0.64496653327395
AGL	chr1:99792855:G:A	Tcruzi	CD4T	-0.000995009571013168	0.0649916209754264	0.64437581781667
AGL	chr1:99811188:C:G	NI	NK	0.0379837389353537	0.0405760164732378	0.257746387818992
AGL	chr1:99811188:C:G	NI	CD8T	0.0367970974434718	0.0402438189373916	0.269562702345828
AGL	chr1:99811188:C:G	NI	monocyte	-0.00930329518853407	0.0456716254307269	0.512424091929933
AGL	chr1:99811188:C:G	NI	B	0.0408123049915271	0.0445626851800819	0.264264854133406
AGL	chr1:99811188:C:G	NI	CD4T	0.0378825140165012	0.045460469917288	0.290092761494869
AGL	chr1:99811188:C:G	IAV	NK	0.038846600144858	0.0399014549152257	0.244901609435795
AGL	chr1:99811188:C:G	IAV	CD8T	0.0313697250085515	0.0346768350601696	0.264709876644431
AGL	chr1:99811188:C:G	IAV	monocyte	0.0102610916752672	0.0366095350729284	0.478636983402347
AGL	chr1:99811188:C:G	IAV	B	0.0414672420360684	0.0429053282845726	0.244554604677547
AGL	chr1:99811188:C:G	IAV	CD4T	0.0487223301119974	0.0463518925388523	0.231475315592818
AGL	chr1:99811188:C:G	LPS	NK	0.052016849872103	0.0487858812307082	0.210651730647782
AGL	chr1:99811188:C:G	LPS	CD8T	0.0361711866434946	0.0374703440639319	0.246931982719075
AGL	chr1:99811188:C:G	LPS	monocyte	0.0112337613487852	0.0424715992773199	0.47428561090919
AGL	chr1:99811188:C:G	LPS	B	0.0446582994441228	0.0458637144097368	0.24141716652466
AGL	chr1:99811188:C:G	LPS	CD4T	0.0418658307870408	0.0447919616707761	0.259970255795926
AGL	chr1:99811188:C:G	Tcruzi	NK	0.0329939099929213	0.0393051339740012	0.285563334858231
AGL	chr1:99811188:C:G	Tcruzi	CD8T	0.028473104452859	0.0369283228678711	0.307883994122898
AGL	chr1:99811188:C:G	Tcruzi	monocyte	0.00570475654557241	0.0400677106556216	0.522574886558174
AGL	chr1:99811188:C:G	Tcruzi	B	0.0336479425825838	0.040082442882888	0.286654860426804
AGL	chr1:99811188:C:G	Tcruzi	CD4T	0.0304146740234502	0.0419527736955945	0.323764301030727
AGL	chr1:99837566:T:C	NI	NK	-0.0213135116857801	0.0603496579339919	0.470777107230401
AGL	chr1:99837566:T:C	NI	CD8T	-0.045624583843488	0.0738483098524176	0.382405068655058
AGL	chr1:99837566:T:C	NI	monocyte	-0.0248501966712566	0.0783859494247881	0.472379312496941
AGL	chr1:99837566:T:C	NI	B	-0.0538867969972701	0.0810882441071168	0.360554458002809
AGL	chr1:99837566:T:C	NI	CD4T	-0.0633456445460834	0.0930130022227961	0.354947985309875
AGL	chr1:99837566:T:C	IAV	NK	-0.0123302282394881	0.055260515002059	0.509444057508327
AGL	chr1:99837566:T:C	IAV	CD8T	-0.0193382926154105	0.0529317209044365	0.461962211772509
AGL	chr1:99837566:T:C	IAV	monocyte	0.00242178879542512	0.0637436631983836	0.600412190254049
AGL	chr1:99837566:T:C	IAV	B	-0.0401215191176361	0.0667423568888066	0.383622182377343
AGL	chr1:99837566:T:C	IAV	CD4T	-0.0377692655245721	0.0709193602485381	0.411098591375275
AGL	chr1:99837566:T:C	LPS	NK	-0.0116064268885783	0.0596595109858138	0.5132997711149
AGL	chr1:99837566:T:C	LPS	CD8T	-0.0350714841765326	0.0627913392252338	0.398779360843839
AGL	chr1:99837566:T:C	LPS	monocyte	0.0361470922734267	0.0956434874331372	0.471092698358777
AGL	chr1:99837566:T:C	LPS	B	-0.0662978911373993	0.0922222942229375	0.330739036231853
AGL	chr1:99837566:T:C	LPS	CD4T	-0.0504095449190258	0.0820045031976704	0.381737029849235
AGL	chr1:99837566:T:C	Tcruzi	NK	-0.0186135473807351	0.061670632973857	0.48435617570783
AGL	chr1:99837566:T:C	Tcruzi	CD8T	-0.0491152374468732	0.0748844101735052	0.366296622233525
AGL	chr1:99837566:T:C	Tcruzi	monocyte	0.00235617500293603	0.0723567162282459	0.598310680842024
AGL	chr1:99837566:T:C	Tcruzi	B	-0.0551617998063566	0.0805050349138959	0.349617258133635
AGL	chr1:99837566:T:C	Tcruzi	CD4T	-0.0580100247749429	0.0866468606629049	0.364189299524811
AGL	chr1:99857027:C:T	NI	NK	0.109748036856782	0.0447392265937506	0.00797134282339189
AGL	chr1:99857027:C:T	NI	CD8T	0.169012052298391	0.0447837387455557	0.000210166772792784
AGL	chr1:99857027:C:T	NI	monocyte	0.0468406558321535	0.0510502014313233	0.17745430560755
AGL	chr1:99857027:C:T	NI	B	0.0247710743262615	0.0502945372510758	0.299823251022379
AGL	chr1:99857027:C:T	NI	CD4T	0.279146675761694	0.0534302539557619	4.98930389350615e-09
AGL	chr1:99857027:C:T	IAV	NK	0.108555179575811	0.0429343864194101	0.00532231080624153
AGL	chr1:99857027:C:T	IAV	CD8T	0.113654904753858	0.0416622819572877	0.0034872386340578
AGL	chr1:99857027:C:T	IAV	monocyte	-0.0082877828629449	0.0505388158781462	0.447965387636798
AGL	chr1:99857027:C:T	IAV	B	0.0378407822396149	0.0445908366272626	0.192785031648837
AGL	chr1:99857027:C:T	IAV	CD4T	0.173607838546527	0.0439968497963555	0.000109906072344492
AGL	chr1:99857027:C:T	LPS	NK	0.117600980430657	0.0450834084904606	0.00486956942328343
AGL	chr1:99857027:C:T	LPS	CD8T	0.161056012726114	0.0433594130855771	7.30961843318093e-05
AGL	chr1:99857027:C:T	LPS	monocyte	0.0549890381275453	0.0536037913605295	0.150078062848195
AGL	chr1:99857027:C:T	LPS	B	0.0625150304334307	0.0475289678189511	0.0923361190746252
AGL	chr1:99857027:C:T	LPS	CD4T	0.254353789328449	0.051328855799006	3.39507017495428e-08
AGL	chr1:99857027:C:T	Tcruzi	NK	0.142258026641595	0.0486091735225523	0.00107073445232115
AGL	chr1:99857027:C:T	Tcruzi	CD8T	0.169807344899255	0.0441081072076768	0.000121141066177635
AGL	chr1:99857027:C:T	Tcruzi	monocyte	0.0302454355416521	0.0503321602611857	0.269963100201188
AGL	chr1:99857027:C:T	Tcruzi	B	0.0538722991726871	0.0465376489266624	0.121021968291107
AGL	chr1:99857027:C:T	Tcruzi	CD4T	0.251694103980051	0.0500273121488505	7.92214942294325e-08
AGL	chr1:99878940:A:G	NI	NK	-0.147539091495453	0.0628214429370797	0.00933877372800607
AGL	chr1:99878940:A:G	NI	CD8T	-0.183026923984052	0.0626517422162379	0.0025050026385719
AGL	chr1:99878940:A:G	NI	monocyte	-0.0345678616292556	0.0696064691332724	0.307715172573226
AGL	chr1:99878940:A:G	NI	B	0.0372937990962217	0.073125879204232	0.314153505994435
AGL	chr1:99878940:A:G	NI	CD4T	-0.298758685446443	0.0691306501031647	6.23865518745159e-06
AGL	chr1:99878940:A:G	IAV	NK	-0.15647894314052	0.0604909731245726	0.0041713488026115
AGL	chr1:99878940:A:G	IAV	CD8T	-0.152702505092798	0.0597980772398914	0.00473916478512559
AGL	chr1:99878940:A:G	IAV	monocyte	0.0463581874785742	0.0728341626257941	0.268663353594642
AGL	chr1:99878940:A:G	IAV	B	-0.0438610086604384	0.0624263193397309	0.23695941250256
AGL	chr1:99878940:A:G	IAV	CD4T	-0.264663227854929	0.0620121918745478	8.47346865473497e-06
AGL	chr1:99878940:A:G	LPS	NK	-0.170238900814187	0.0635814179553321	0.00344558650713178
AGL	chr1:99878940:A:G	LPS	CD8T	-0.200711055784115	0.0609689421077758	0.000338301127933316
AGL	chr1:99878940:A:G	LPS	monocyte	-0.108073830085253	0.0745368882051904	0.0696369491608806
AGL	chr1:99878940:A:G	LPS	B	-0.0668966702707297	0.0663821723111385	0.153826653684808
AGL	chr1:99878940:A:G	LPS	CD4T	-0.35514730828468	0.0734415029700357	2.53128226157529e-08
AGL	chr1:99878940:A:G	Tcruzi	NK	-0.175981184698631	0.0673868141201507	0.00347068992887956
AGL	chr1:99878940:A:G	Tcruzi	CD8T	-0.124349293685327	0.0656513487184349	0.0360237537567255
AGL	chr1:99878940:A:G	Tcruzi	monocyte	-0.0129349489442724	0.0689022244605324	0.420613478403641
AGL	chr1:99878940:A:G	Tcruzi	B	-0.00819541786438115	0.0661295377952737	0.441635108615842
AGL	chr1:99878940:A:G	Tcruzi	CD4T	-0.280669648798008	0.0668577885665503	1.59573993238071e-05
AGL	chr1:99879110:A:G	NI	NK	0.0507313722891883	0.0731333726279362	0.237129136049885
AGL	chr1:99879110:A:G	NI	CD8T	0.135622358770708	0.0846184683779134	0.0514764667228034
AGL	chr1:99879110:A:G	NI	monocyte	0.147328816331069	0.100015640830791	0.0646906811617817
AGL	chr1:99879110:A:G	NI	B	-0.0184935250278412	0.084462871105796	0.45089069991854
AGL	chr1:99879110:A:G	NI	CD4T	0.212293484750012	0.112586563230327	0.0287631552393696
AGL	chr1:99879110:A:G	IAV	NK	0.019293751605952	0.0709530206053709	0.369534908265359
AGL	chr1:99879110:A:G	IAV	CD8T	0.06246302855754	0.065290592570841	0.162040625617352
AGL	chr1:99879110:A:G	IAV	monocyte	0.0727073413330237	0.0809692157649057	0.180466654962896
AGL	chr1:99879110:A:G	IAV	B	-0.0110563366076239	0.0739161746128972	0.475019144575605
AGL	chr1:99879110:A:G	IAV	CD4T	0.0664419874851691	0.0793871917482169	0.194663688942168
AGL	chr1:99879110:A:G	LPS	NK	0.0543150257609042	0.0732702090885933	0.223573188566988
AGL	chr1:99879110:A:G	LPS	CD8T	0.0913021995987279	0.071266808463295	0.0961385639301453
AGL	chr1:99879110:A:G	LPS	monocyte	0.131871569900309	0.100066575032679	0.0880171584181666
AGL	chr1:99879110:A:G	LPS	B	-0.00399241768770824	0.0803962223006625	0.50543263769819
AGL	chr1:99879110:A:G	LPS	CD4T	0.162267780686728	0.0948827195126825	0.0424382977920116
AGL	chr1:99879110:A:G	Tcruzi	NK	0.0747586968755472	0.0775322517436389	0.16266216651882
AGL	chr1:99879110:A:G	Tcruzi	CD8T	0.133862245965494	0.0831366997682006	0.0492231445254951
AGL	chr1:99879110:A:G	Tcruzi	monocyte	0.152190239069577	0.100185437741869	0.0587703563737727
AGL	chr1:99879110:A:G	Tcruzi	B	-0.0335264841890895	0.085633556220243	0.387348901094972
AGL	chr1:99879110:A:G	Tcruzi	CD4T	0.178174312204551	0.0983162145177957	0.0355224645439189
AGL	chr1:99950769:C:A	NI	NK	0.0100848921576195	0.0493277964299656	0.589095091902628
AGL	chr1:99950769:C:A	NI	CD8T	0.0113022199754897	0.0563127711029805	0.589851502169175
AGL	chr1:99950769:C:A	NI	monocyte	0.00456780116006058	0.064034327506526	0.602581865944156
AGL	chr1:99950769:C:A	NI	B	0.00853993637497107	0.0538213837995493	0.603448434373348
AGL	chr1:99950769:C:A	NI	CD4T	0.0135860441439321	0.0693559849362339	0.582300686356737
AGL	chr1:99950769:C:A	IAV	NK	0.0109850228548498	0.0467006626554402	0.579733292808675
AGL	chr1:99950769:C:A	IAV	CD8T	0.0124177712575937	0.0447162368748572	0.566242211656192
AGL	chr1:99950769:C:A	IAV	monocyte	-0.000278649705449228	0.052704927696923	0.650666297857964
AGL	chr1:99950769:C:A	IAV	B	0.00805856755075264	0.0467417858904116	0.599464584677289
AGL	chr1:99950769:C:A	IAV	CD4T	0.0125396049389212	0.0588819832664257	0.586434018544723
AGL	chr1:99950769:C:A	LPS	NK	0.00959621998406606	0.0495310596937837	0.587558043582385
AGL	chr1:99950769:C:A	LPS	CD8T	0.0119252554565879	0.0497033641514279	0.573767655875833
AGL	chr1:99950769:C:A	LPS	monocyte	-0.00586187029218018	0.0653782821754986	0.613777956342687
AGL	chr1:99950769:C:A	LPS	B	0.00388033129736407	0.0527163471529507	0.622382199339418
AGL	chr1:99950769:C:A	LPS	CD4T	0.0110848945263932	0.064199521968847	0.593646116646174
AGL	chr1:99950769:C:A	Tcruzi	NK	0.00825282237721275	0.0502318295552545	0.598597153785408
AGL	chr1:99950769:C:A	Tcruzi	CD8T	0.0125860562118951	0.0549398731491604	0.579784650430114
AGL	chr1:99950769:C:A	Tcruzi	monocyte	0.00371690370552045	0.0611511045718695	0.626711429669895
AGL	chr1:99950769:C:A	Tcruzi	B	0.00607353401252536	0.0506526957117027	0.612337224457769
AGL	chr1:99950769:C:A	Tcruzi	CD4T	0.0147633109495473	0.0661260512149244	0.581739858557275
AGL	chr1:99952217:T:C	NI	NK	0.0692638448863792	0.0909462018419781	0.300315920039254
AGL	chr1:99952217:T:C	NI	CD8T	0.0792000369428989	0.0993433459957494	0.295058756363328
AGL	chr1:99952217:T:C	NI	monocyte	0.0521120223773397	0.0942672108336714	0.371917760693282
AGL	chr1:99952217:T:C	NI	B	0.0340590399773864	0.0761659424609046	0.421868522483587
AGL	chr1:99952217:T:C	NI	CD4T	0.0815281325549868	0.109761281690841	0.313905235901684
AGL	chr1:99952217:T:C	IAV	NK	0.0543453748025634	0.0763390384671972	0.323330196447157
AGL	chr1:99952217:T:C	IAV	CD8T	0.0462461023038914	0.0674215428715543	0.33438302434272
AGL	chr1:99952217:T:C	IAV	monocyte	0.0372327464185571	0.0765188907912837	0.409989307038009
AGL	chr1:99952217:T:C	IAV	B	0.0255067901853759	0.065207900802568	0.43931546765597
AGL	chr1:99952217:T:C	IAV	CD4T	0.0762771086746414	0.0983333805654261	0.305121728713181
AGL	chr1:99952217:T:C	LPS	NK	0.0592502188148696	0.0822644832041134	0.318725947560214
AGL	chr1:99952217:T:C	LPS	CD8T	0.0607985710861552	0.0806086401328931	0.308911008158631
AGL	chr1:99952217:T:C	LPS	monocyte	0.0489676485360831	0.0928327886789039	0.388106606979528
AGL	chr1:99952217:T:C	LPS	B	0.0249839969123489	0.0737517137819477	0.452017630598025
AGL	chr1:99952217:T:C	LPS	CD4T	0.0771705328509599	0.103172631025876	0.314654306346713
AGL	chr1:99952217:T:C	Tcruzi	NK	0.0659022008550864	0.0894308946193759	0.310715371750451
AGL	chr1:99952217:T:C	Tcruzi	CD8T	0.0705672353278854	0.0915519428432736	0.304777163981535
AGL	chr1:99952217:T:C	Tcruzi	monocyte	0.0550495114398238	0.0947883718540188	0.373220590139801
AGL	chr1:99952217:T:C	Tcruzi	B	0.0324952229131972	0.0729878634927293	0.420735278303326
AGL	chr1:99952217:T:C	Tcruzi	CD4T	0.0796185338158651	0.105981179211374	0.314180528632506
AGL	chr1:99975068:A:G	NI	NK	-0.0162239014085564	0.0563418396499103	0.544685708175205
AGL	chr1:99975068:A:G	NI	CD8T	-0.01707296161644	0.062547618180244	0.548012972540273
AGL	chr1:99975068:A:G	NI	monocyte	-0.00153635793544856	0.070720036656663	0.602871226980005
AGL	chr1:99975068:A:G	NI	B	-0.00731952556703579	0.0590586035218667	0.593386629482799
AGL	chr1:99975068:A:G	NI	CD4T	-0.0325748417953964	0.0829864043445864	0.500405972719141
AGL	chr1:99975068:A:G	IAV	NK	-0.0133760000981963	0.0519391982734416	0.55326049529765
AGL	chr1:99975068:A:G	IAV	CD8T	-0.0147558131293101	0.0492671431840949	0.539127051929929
AGL	chr1:99975068:A:G	IAV	monocyte	-0.0043411342899186	0.0589750244794687	0.611779546998564
AGL	chr1:99975068:A:G	IAV	B	-0.0162758649214676	0.0553156153977751	0.54247729096473
AGL	chr1:99975068:A:G	IAV	CD4T	-0.0315483529922027	0.073814530545169	0.495850458872824
AGL	chr1:99975068:A:G	LPS	NK	-0.0106267443613738	0.0542286512839223	0.567535410224232
AGL	chr1:99975068:A:G	LPS	CD8T	-0.0149808109254673	0.0544118188317787	0.543155968717618
AGL	chr1:99975068:A:G	LPS	monocyte	-0.00525188621612063	0.0701519261287449	0.599267753582353
AGL	chr1:99975068:A:G	LPS	B	-0.00934197503824588	0.0589945518630604	0.579617004241681
AGL	chr1:99975068:A:G	LPS	CD4T	-0.0271663610760863	0.0754187662842127	0.516490255820867
AGL	chr1:99975068:A:G	Tcruzi	NK	-0.00919892613328693	0.0552747395331268	0.578675697941204
AGL	chr1:99975068:A:G	Tcruzi	CD8T	-0.0174020376894589	0.0606938422071448	0.54235281618993
AGL	chr1:99975068:A:G	Tcruzi	monocyte	-0.000405901958840783	0.0680272282630889	0.625436352118549
AGL	chr1:99975068:A:G	Tcruzi	B	-0.0110276792580449	0.0568708800316653	0.572348501035896
AGL	chr1:99975068:A:G	Tcruzi	CD4T	-0.0288519317653965	0.0771842613792983	0.514560992734808
AGMAT	chr1:15484193:C:T	NI	NK	-0.00185101537873766	0.0202203831482477	0.702575515278273
AGMAT	chr1:15484193:C:T	NI	CD8T	-0.00431334859783991	0.0213684796439007	0.672593798906897
AGMAT	chr1:15484193:C:T	NI	monocyte	-0.0104005496291314	0.0307195329482385	0.58606487436353
AGMAT	chr1:15484193:C:T	NI	B	0.0071417961676177	0.0242377614413313	0.63791618299688
AGMAT	chr1:15484193:C:T	NI	CD4T	-0.00277195114568348	0.0257936172775778	0.686415779736535
AGMAT	chr1:15484193:C:T	IAV	NK	0.00315943193695593	0.0195595272976621	0.684092075506348
AGMAT	chr1:15484193:C:T	IAV	CD8T	0.00313689182088098	0.0181229960283827	0.681820285353302
AGMAT	chr1:15484193:C:T	IAV	monocyte	-0.00600747982032362	0.0230741346824564	0.648264419633346
AGMAT	chr1:15484193:C:T	IAV	B	0.0127317075372417	0.0269104757794289	0.578458172062769
AGMAT	chr1:15484193:C:T	IAV	CD4T	0.00177479651145347	0.0217399851835228	0.702364232989507
AGMAT	chr1:15484193:C:T	LPS	NK	0.000786691948021124	0.0202357228225981	0.708665813306915
AGMAT	chr1:15484193:C:T	LPS	CD8T	-0.00232762483145062	0.0192171623522939	0.688503943821469
AGMAT	chr1:15484193:C:T	LPS	monocyte	-0.008488149104953	0.029035531075698	0.620787430592454
AGMAT	chr1:15484193:C:T	LPS	B	0.0147867295039089	0.0302394719885667	0.566749079665993
AGMAT	chr1:15484193:C:T	LPS	CD4T	0.00315067539404348	0.0233528535945437	0.681974085431429
AGMAT	chr1:15484193:C:T	Tcruzi	NK	0.00175857944178825	0.0213984389104859	0.703910656429882
AGMAT	chr1:15484193:C:T	Tcruzi	CD8T	-0.00697680343036962	0.0231415233362093	0.6419381833769
AGMAT	chr1:15484193:C:T	Tcruzi	monocyte	-0.0113596890562955	0.0291580040635544	0.600317698417054
AGMAT	chr1:15484193:C:T	Tcruzi	B	0.0104460705097843	0.025719200118025	0.60178315838031
AGMAT	chr1:15484193:C:T	Tcruzi	CD4T	0.00475889186736466	0.0243274768772275	0.671703529628121
AGMAT	chr1:15522557:T:A	NI	NK	-0.00940826044763211	0.0510314330057444	0.593817421309848
AGMAT	chr1:15522557:T:A	NI	CD8T	-0.00983945764656461	0.0578197544957904	0.597976651079177
AGMAT	chr1:15522557:T:A	NI	monocyte	0.00839829914968961	0.0687058188705353	0.587628370324257
AGMAT	chr1:15522557:T:A	NI	B	-0.00446846764548727	0.0555247305889742	0.624882682195381
AGMAT	chr1:15522557:T:A	NI	CD4T	-0.00801869006056711	0.0706109458963429	0.605471076626006
AGMAT	chr1:15522557:T:A	IAV	NK	-0.00721017820715609	0.0467641227932751	0.602326672126239
AGMAT	chr1:15522557:T:A	IAV	CD8T	-0.00704324132830757	0.0432713528850587	0.599670517211777
AGMAT	chr1:15522557:T:A	IAV	monocyte	0.00426102198605686	0.0551052160278307	0.627578771298972
AGMAT	chr1:15522557:T:A	IAV	B	-0.000548680169612214	0.047567471996153	0.643672429922372
AGMAT	chr1:15522557:T:A	IAV	CD4T	-0.00612049375361922	0.0596478155371414	0.616940177501602
AGMAT	chr1:15522557:T:A	LPS	NK	-0.0117581348649255	0.0525550852180126	0.576264951655391
AGMAT	chr1:15522557:T:A	LPS	CD8T	-0.0106741965000723	0.0509673167031	0.580673127028698
AGMAT	chr1:15522557:T:A	LPS	monocyte	0.00478312567955052	0.0674493115375899	0.616148148871767
AGMAT	chr1:15522557:T:A	LPS	B	-0.00105007485044118	0.0550623993093775	0.635701202951026
AGMAT	chr1:15522557:T:A	LPS	CD4T	-0.010763647851317	0.0667117181795855	0.594973385341271
AGMAT	chr1:15522557:T:A	Tcruzi	NK	-0.00709938378153378	0.0519095480726522	0.605579907537346
AGMAT	chr1:15522557:T:A	Tcruzi	CD8T	-0.00851658451024638	0.055425253895117	0.600829607313325
AGMAT	chr1:15522557:T:A	Tcruzi	monocyte	0.00502422292512616	0.0646958130035373	0.62230623344178
AGMAT	chr1:15522557:T:A	Tcruzi	B	-0.00356036331356455	0.0526256832051459	0.626671575943621
AGMAT	chr1:15522557:T:A	Tcruzi	CD4T	-0.0104496123966703	0.0670750529051451	0.600632498946029
AGMAT	chr1:15552769:T:A	NI	NK	0.0047499945263638	0.043187047440388	0.632308778256219
AGMAT	chr1:15552769:T:A	NI	CD8T	0.00263076044693283	0.0460214722516339	0.648072935330689
AGMAT	chr1:15552769:T:A	NI	monocyte	-0.002813725601344	0.0583919484839321	0.617104978444317
AGMAT	chr1:15552769:T:A	NI	B	-0.00802453325156689	0.0478630340226691	0.609880626732454
AGMAT	chr1:15552769:T:A	NI	CD4T	-0.000723053085638265	0.0562128641072633	0.646292275986557
AGMAT	chr1:15552769:T:A	IAV	NK	0.00135071873339747	0.0394317013174083	0.65273020536569
AGMAT	chr1:15552769:T:A	IAV	CD8T	-0.00286374385357537	0.0360427098055328	0.639374868983047
AGMAT	chr1:15552769:T:A	IAV	monocyte	-0.0042655954740697	0.0478351099762414	0.635224418816826
AGMAT	chr1:15552769:T:A	IAV	B	-0.0114719870247554	0.0440060926759017	0.582829077179407
AGMAT	chr1:15552769:T:A	IAV	CD4T	0.00191533238826962	0.0482046840961877	0.653482784599995
AGMAT	chr1:15552769:T:A	LPS	NK	0.00276697606258503	0.0428584229994335	0.639442380550869
AGMAT	chr1:15552769:T:A	LPS	CD8T	0.00323287855687755	0.0408461015753551	0.636272403878041
AGMAT	chr1:15552769:T:A	LPS	monocyte	0.00131158138589215	0.0580174923157033	0.641979688176607
AGMAT	chr1:15552769:T:A	LPS	B	-0.0139900779868494	0.0508414296782335	0.57333553225614
AGMAT	chr1:15552769:T:A	LPS	CD4T	-0.00172640176713952	0.0520994337839669	0.645343697616758
AGMAT	chr1:15552769:T:A	Tcruzi	NK	0.00278729467245952	0.0442202915318221	0.643464592548657
AGMAT	chr1:15552769:T:A	Tcruzi	CD8T	0.000586544727467268	0.0443784112523211	0.65750359488985
AGMAT	chr1:15552769:T:A	Tcruzi	monocyte	0.00158058331846868	0.0555234154231409	0.648530734909504
AGMAT	chr1:15552769:T:A	Tcruzi	B	-0.014716202658871	0.0498471922233054	0.569154160400975
AGMAT	chr1:15552769:T:A	Tcruzi	CD4T	-0.0104850346035732	0.0555076534304152	0.605622313968928
AGMAT	chr1:15555675:C:T	NI	NK	0.00748998860232057	0.0278103214657611	0.550191649303557
AGMAT	chr1:15555675:C:T	NI	CD8T	0.0256785348477437	0.035408097247607	0.403419636276319
AGMAT	chr1:15555675:C:T	NI	monocyte	0.0134314868482585	0.0384181063602696	0.503338641849417
AGMAT	chr1:15555675:C:T	NI	B	-0.000541079796876789	0.0310993691116899	0.645803552229106
AGMAT	chr1:15555675:C:T	NI	CD4T	0.0292943441092342	0.0408111806099084	0.397248474003551
AGMAT	chr1:15555675:C:T	IAV	NK	0.00179399952465405	0.0262299610117185	0.607962802678611
AGMAT	chr1:15555675:C:T	IAV	CD8T	0.00504865712366509	0.0242302879266768	0.559067765150297
AGMAT	chr1:15555675:C:T	IAV	monocyte	0.00766398900914098	0.0303995578594778	0.560912888241005
AGMAT	chr1:15555675:C:T	IAV	B	-0.00664680532067451	0.0295630412851237	0.596212552251348
AGMAT	chr1:15555675:C:T	IAV	CD4T	0.0144468384128476	0.0310888486477808	0.488265442244753
AGMAT	chr1:15555675:C:T	LPS	NK	0.00406041904435019	0.027768242493928	0.580750269896691
AGMAT	chr1:15555675:C:T	LPS	CD8T	0.0284224870211592	0.0382263420606279	0.3805230124091
AGMAT	chr1:15555675:C:T	LPS	monocyte	0.00908345054964997	0.0368833684925745	0.548942526897678
AGMAT	chr1:15555675:C:T	LPS	B	-0.0124571397770844	0.0361062399130547	0.553924800851
AGMAT	chr1:15555675:C:T	LPS	CD4T	0.0188368713338057	0.03401195689312	0.457277284841468
AGMAT	chr1:15555675:C:T	Tcruzi	NK	0.000408373176935811	0.0304052792741039	0.617683368926228
AGMAT	chr1:15555675:C:T	Tcruzi	CD8T	0.0278063443872169	0.037538658401625	0.391719320704408
AGMAT	chr1:15555675:C:T	Tcruzi	monocyte	0.0212387059543461	0.0398264819487907	0.46305040898041
AGMAT	chr1:15555675:C:T	Tcruzi	B	-0.00404458179392429	0.0307320245784193	0.624218245722677
AGMAT	chr1:15555675:C:T	Tcruzi	CD4T	0.0213176065245471	0.0352478011986838	0.443397927296591
AGMAT	chr1:15586282:G:C	NI	NK	-0.0225615995648401	0.0710778688098759	0.365180359023048
AGMAT	chr1:15586282:G:C	NI	CD8T	-0.0900669056951927	0.0744654322583709	0.119536465206522
AGMAT	chr1:15586282:G:C	NI	monocyte	-0.11774641981285	0.0985803100644893	0.1155735625869
AGMAT	chr1:15586282:G:C	NI	B	-0.0253054797296088	0.0802970243776054	0.369103982885575
AGMAT	chr1:15586282:G:C	NI	CD4T	-0.223248857592479	0.123110360658504	0.0372329234276182
AGMAT	chr1:15586282:G:C	IAV	NK	-0.0260847430499759	0.0662979966332222	0.340937705577913
AGMAT	chr1:15586282:G:C	IAV	CD8T	-0.0442520642336324	0.0608082958249797	0.231450410582552
AGMAT	chr1:15586282:G:C	IAV	monocyte	-0.0751886785031543	0.0793434178439103	0.174965888294716
AGMAT	chr1:15586282:G:C	IAV	B	0.0105694450420426	0.0776862106709242	0.502192116917622
AGMAT	chr1:15586282:G:C	IAV	CD4T	-0.114563149857953	0.0819518723461978	0.0868363902525997
AGMAT	chr1:15586282:G:C	LPS	NK	-0.024173335830109	0.0712339961896111	0.356151968130173
AGMAT	chr1:15586282:G:C	LPS	CD8T	-0.071837903107817	0.0676464455688236	0.146153203322814
AGMAT	chr1:15586282:G:C	LPS	monocyte	-0.142565534584546	0.108568344403336	0.0879113414427616
AGMAT	chr1:15586282:G:C	LPS	B	-0.0160311775091329	0.0804073401428897	0.407423670512543
AGMAT	chr1:15586282:G:C	LPS	CD4T	-0.163011864683702	0.0965655579478823	0.0512725199542962
AGMAT	chr1:15586282:G:C	Tcruzi	NK	-0.0332795533668198	0.0741179833537324	0.32115778315791
AGMAT	chr1:15586282:G:C	Tcruzi	CD8T	-0.0765425944012343	0.0725088405692472	0.149757867718454
AGMAT	chr1:15586282:G:C	Tcruzi	monocyte	-0.125073335937454	0.098022813373812	0.100537223021702
AGMAT	chr1:15586282:G:C	Tcruzi	B	-0.0410912950775051	0.0764781595164498	0.296339706139872
AGMAT	chr1:15586282:G:C	Tcruzi	CD4T	-0.188255202990687	0.105957850626517	0.0436774576182442
AGMAT	chr1:15599585:C:T	NI	NK	-0.00212620990531431	0.0477024550756666	0.626688592434867
AGMAT	chr1:15599585:C:T	NI	CD8T	-0.00885712366471656	0.0533224991807933	0.591013514405461
AGMAT	chr1:15599585:C:T	NI	monocyte	0.000893090485732608	0.0647139725387951	0.618532520773077
AGMAT	chr1:15599585:C:T	NI	B	0.00761193669532791	0.0555008685881091	0.610666679219203
AGMAT	chr1:15599585:C:T	NI	CD4T	-0.021677849000774	0.0694751368742885	0.538314738277898
AGMAT	chr1:15599585:C:T	IAV	NK	-0.0037303466949074	0.0446170542135635	0.61604284255762
AGMAT	chr1:15599585:C:T	IAV	CD8T	-0.0050953545181483	0.0411409299909119	0.603214931360547
AGMAT	chr1:15599585:C:T	IAV	monocyte	0.00231976214441454	0.0527976872560613	0.634359953499141
AGMAT	chr1:15599585:C:T	IAV	B	0.00626951120033371	0.0480686138074891	0.612514995671235
AGMAT	chr1:15599585:C:T	IAV	CD4T	-0.0181287042950732	0.0593587972079022	0.549264599741124
AGMAT	chr1:15599585:C:T	LPS	NK	-0.00541426519763875	0.0482600183881037	0.603071807680505
AGMAT	chr1:15599585:C:T	LPS	CD8T	-0.00787761043096358	0.04682953522898	0.585468762144276
AGMAT	chr1:15599585:C:T	LPS	monocyte	0.0127647788581268	0.0692093740041795	0.579142340834881
AGMAT	chr1:15599585:C:T	LPS	B	0.00884099941565558	0.0558948770064266	0.600341200471224
AGMAT	chr1:15599585:C:T	LPS	CD4T	-0.0286283879842616	0.0713410444271588	0.512082126957751
AGMAT	chr1:15599585:C:T	Tcruzi	NK	-0.00601818573006525	0.0498888943296485	0.604455522265209
AGMAT	chr1:15599585:C:T	Tcruzi	CD8T	-0.0055584422703507	0.0512909569852812	0.604883987862225
AGMAT	chr1:15599585:C:T	Tcruzi	monocyte	-0.00268031160163728	0.0617698211557852	0.626492640646848
AGMAT	chr1:15599585:C:T	Tcruzi	B	0.0112360027409278	0.0550430349454239	0.588964423123117
AGMAT	chr1:15599585:C:T	Tcruzi	CD4T	-0.0188093980665176	0.0645126822816153	0.55210440298227
AGMAT	chr1:15619738:C:T	NI	NK	-0.0291820069865143	0.0953153584531402	0.438205478282989
AGMAT	chr1:15619738:C:T	NI	CD8T	-0.0193612261425172	0.0951649773860343	0.472455006946116
AGMAT	chr1:15619738:C:T	NI	monocyte	0.238910176973568	0.196531753059679	0.116121305583174
AGMAT	chr1:15619738:C:T	NI	B	-0.0027705054220082	0.103651971024465	0.53841133450518
AGMAT	chr1:15619738:C:T	NI	CD4T	-0.0201423779199252	0.113876358843552	0.479847607071023
AGMAT	chr1:15619738:C:T	IAV	NK	-0.0192168933389845	0.0879770343569657	0.470691437686731
AGMAT	chr1:15619738:C:T	IAV	CD8T	-0.00750271477869692	0.0787928528747391	0.509220655328483
AGMAT	chr1:15619738:C:T	IAV	monocyte	0.213240620351107	0.177520750114142	0.120508451145907
AGMAT	chr1:15619738:C:T	IAV	B	-0.015742069666537	0.09478985103233	0.496454272739918
AGMAT	chr1:15619738:C:T	IAV	CD4T	-0.00243958254342078	0.0992809261730165	0.535658036237865
AGMAT	chr1:15619738:C:T	LPS	NK	-0.0232435875242412	0.0944959558539709	0.460042562191731
AGMAT	chr1:15619738:C:T	LPS	CD8T	-0.0107546040191986	0.0855455716732802	0.498458398734245
AGMAT	chr1:15619738:C:T	LPS	monocyte	0.218503989572764	0.183825672639416	0.128096865967423
AGMAT	chr1:15619738:C:T	LPS	B	-0.00111441003293308	0.102599914625636	0.530042886311045
AGMAT	chr1:15619738:C:T	LPS	CD4T	0.00224632981857831	0.105799968808914	0.527055052191456
AGMAT	chr1:15619738:C:T	Tcruzi	NK	0.0250315577686827	0.0990031008820186	0.452845816776227
AGMAT	chr1:15619738:C:T	Tcruzi	CD8T	-0.0115687401630077	0.0922973996525489	0.498163845783987
AGMAT	chr1:15619738:C:T	Tcruzi	monocyte	0.191268231675874	0.161214639598983	0.137803466612999
AGMAT	chr1:15619738:C:T	Tcruzi	B	0.0118835840753661	0.098361828426404	0.487789751874132
AGMAT	chr1:15619738:C:T	Tcruzi	CD4T	-0.0081496318597965	0.106149305097273	0.51531529910495
AGMAT	chr1:15632205:T:C	NI	NK	0.0177338848455521	0.0419450427515047	0.517004281257444
AGMAT	chr1:15632205:T:C	NI	CD8T	0.027638849421789	0.050481909224803	0.473939475278875
AGMAT	chr1:15632205:T:C	NI	monocyte	-0.00425199113845483	0.0528513780818253	0.608677183049475
AGMAT	chr1:15632205:T:C	NI	B	-0.00601108636123066	0.0437559157813704	0.625784172470294
AGMAT	chr1:15632205:T:C	NI	CD4T	0.0197022798306483	0.0525551995671617	0.524985383550861
AGMAT	chr1:15632205:T:C	IAV	NK	0.0125061125005156	0.0370675497292782	0.544473805215262
AGMAT	chr1:15632205:T:C	IAV	CD8T	0.0125301499638081	0.0340136661067192	0.533551716365264
AGMAT	chr1:15632205:T:C	IAV	monocyte	0.0059086311486713	0.0421539408883363	0.611764786415983
AGMAT	chr1:15632205:T:C	IAV	B	-0.00971130117179419	0.0406250561612457	0.59475665346547
AGMAT	chr1:15632205:T:C	IAV	CD4T	0.0124808168891011	0.0435375643310074	0.560780356166282
AGMAT	chr1:15632205:T:C	LPS	NK	0.0111954170042467	0.0390883520780777	0.554503701516737
AGMAT	chr1:15632205:T:C	LPS	CD8T	0.0207444719118295	0.0422867869907529	0.48875750858497
AGMAT	chr1:15632205:T:C	LPS	monocyte	0.00557312163632583	0.0509284568929212	0.606807137576727
AGMAT	chr1:15632205:T:C	LPS	B	-0.0127635417239375	0.0473160815926032	0.579475615158317
AGMAT	chr1:15632205:T:C	LPS	CD4T	0.0115499127796494	0.0469069792636386	0.567814059612095
AGMAT	chr1:15632205:T:C	Tcruzi	NK	0.0153209856849023	0.0418270080025055	0.532611644003507
AGMAT	chr1:15632205:T:C	Tcruzi	CD8T	0.0235503852789462	0.0464030030973496	0.486508345321414
AGMAT	chr1:15632205:T:C	Tcruzi	monocyte	0.00718631093657547	0.0489265969365041	0.602702208058616
AGMAT	chr1:15632205:T:C	Tcruzi	B	-0.007277462840038	0.0423869158271443	0.614024397097921
AGMAT	chr1:15632205:T:C	Tcruzi	CD4T	0.021650036423687	0.0508522424530165	0.516306134946128
AGMAT	chr1:15643917:T:G	NI	NK	-0.00268564832064797	0.0319414403444622	0.665522542782733
AGMAT	chr1:15643917:T:G	NI	CD8T	0.00112808052247484	0.0330348380071259	0.672069505977217
AGMAT	chr1:15643917:T:G	NI	monocyte	0.0163252191256165	0.0465789392233883	0.538844880550999
AGMAT	chr1:15643917:T:G	NI	B	0.0134233570724349	0.038785892074539	0.575380436644267
AGMAT	chr1:15643917:T:G	NI	CD4T	-0.0103239694393044	0.0436926920877969	0.60485128072297
AGMAT	chr1:15643917:T:G	IAV	NK	0.00137896080587443	0.0292578229523313	0.666052779622582
AGMAT	chr1:15643917:T:G	IAV	CD8T	0.00537384444892766	0.0277207783711415	0.627774346434993
AGMAT	chr1:15643917:T:G	IAV	monocyte	0.0102824076821056	0.0365547490030948	0.592708536037423
AGMAT	chr1:15643917:T:G	IAV	B	0.0168403407256385	0.0383147326264355	0.541978466264323
AGMAT	chr1:15643917:T:G	IAV	CD4T	-0.00519019751059998	0.0361670417623879	0.646762394014631
AGMAT	chr1:15643917:T:G	LPS	NK	0.00214423652902019	0.0315638320852324	0.652125783530457
AGMAT	chr1:15643917:T:G	LPS	CD8T	0.00599049280052136	0.0308204283559261	0.619497658653452
AGMAT	chr1:15643917:T:G	LPS	monocyte	0.0225154017989626	0.0512141078257944	0.517005115729961
AGMAT	chr1:15643917:T:G	LPS	B	0.0182608883878665	0.0419791470668754	0.536641960845792
AGMAT	chr1:15643917:T:G	LPS	CD4T	-0.00271653198975226	0.0382371246777763	0.66052460835573
AGMAT	chr1:15643917:T:G	Tcruzi	NK	0.00562784320517454	0.0335097339929034	0.632167139087325
AGMAT	chr1:15643917:T:G	Tcruzi	CD8T	2.73696608176634e-05	0.0323124944682555	0.678298996676261
AGMAT	chr1:15643917:T:G	Tcruzi	monocyte	0.0121453778986655	0.0423954228301749	0.584367221186537
AGMAT	chr1:15643917:T:G	Tcruzi	B	0.0162560993542911	0.0395355988697005	0.550988808495932
AGMAT	chr1:15643917:T:G	Tcruzi	CD4T	-0.00212725181718381	0.0383166565668929	0.667065730239692
AGMAT	chr1:15666843:A:G	NI	NK	-0.0143939518394704	0.0311363764436731	0.450452778480543
AGMAT	chr1:15666843:A:G	NI	CD8T	-0.0169727309199359	0.0300657094686622	0.412709957288847
AGMAT	chr1:15666843:A:G	NI	monocyte	0.0247129859104421	0.0403089727873202	0.373309924263181
AGMAT	chr1:15666843:A:G	NI	B	0.0183829256791911	0.0346358472707932	0.420688921477636
AGMAT	chr1:15666843:A:G	NI	CD4T	-0.0369984434998373	0.0420502139322751	0.296545152627747
AGMAT	chr1:15666843:A:G	IAV	NK	0.000912945831028293	0.0273786203595372	0.603679440691987
AGMAT	chr1:15666843:A:G	IAV	CD8T	0.00771224777683233	0.0276654065142192	0.530552560279293
AGMAT	chr1:15666843:A:G	IAV	monocyte	0.0221105235611938	0.0348254604965295	0.389213802106662
AGMAT	chr1:15666843:A:G	IAV	B	0.0449579096096435	0.0477058559963029	0.279766073789191
AGMAT	chr1:15666843:A:G	IAV	CD4T	-0.0119304013941857	0.0308610116807566	0.471338596847618
AGMAT	chr1:15666843:A:G	LPS	NK	0.00112947251896347	0.02895437691631	0.60033824048976
AGMAT	chr1:15666843:A:G	LPS	CD8T	-0.0128253627624736	0.0281924812457885	0.446581388309051
AGMAT	chr1:15666843:A:G	LPS	monocyte	0.0137755493368528	0.0376322372902084	0.47111849272503
AGMAT	chr1:15666843:A:G	LPS	B	0.0456946833054923	0.0486643397879769	0.283995565637719
AGMAT	chr1:15666843:A:G	LPS	CD4T	-0.0178205325002498	0.0331336776211192	0.419974141066811
AGMAT	chr1:15666843:A:G	Tcruzi	NK	-0.00104883671384716	0.0308976828366178	0.586976650619303
AGMAT	chr1:15666843:A:G	Tcruzi	CD8T	-0.0164607437360749	0.0303513720005188	0.418155221072472
AGMAT	chr1:15666843:A:G	Tcruzi	monocyte	0.00233536847808805	0.0354285990263265	0.568962846475492
AGMAT	chr1:15666843:A:G	Tcruzi	B	0.0262515303149629	0.0365929960361699	0.359482399200643
AGMAT	chr1:15666843:A:G	Tcruzi	CD4T	-0.012740606748582	0.0325513272691766	0.463163286491329
AGO3	chr1:35853120:G:A	NI	NK	-0.00754593297215205	0.0559039168858044	0.593266660005622
AGO3	chr1:35853120:G:A	NI	CD8T	0.00306214895907571	0.0612382613418771	0.62595169223383
AGO3	chr1:35853120:G:A	NI	monocyte	0.0102355412034045	0.0770636742741934	0.573256850200923
AGO3	chr1:35853120:G:A	NI	B	-0.0198533390242935	0.0678092751600629	0.545364536741069
AGO3	chr1:35853120:G:A	NI	CD4T	0.0180185614410296	0.0810530401951336	0.565503431936942
AGO3	chr1:35853120:G:A	IAV	NK	-0.0158899730937677	0.0567132914999924	0.549351470202965
AGO3	chr1:35853120:G:A	IAV	CD8T	-0.00785652147174468	0.0490896507952123	0.587221873475191
AGO3	chr1:35853120:G:A	IAV	monocyte	-0.0115292449797023	0.062848818681339	0.578732197441062
AGO3	chr1:35853120:G:A	IAV	B	-0.011452222340771	0.0551570460425626	0.569602512084877
AGO3	chr1:35853120:G:A	IAV	CD4T	-0.0176240768437735	0.0689060011635348	0.560321661300358
AGO3	chr1:35853120:G:A	LPS	NK	-0.0168502423942026	0.0610868471242878	0.546778708267309
AGO3	chr1:35853120:G:A	LPS	CD8T	0.0013671782464792	0.0538672521601929	0.630230909868657
AGO3	chr1:35853120:G:A	LPS	monocyte	-0.0128744590004867	0.0743960817425001	0.56923232118971
AGO3	chr1:35853120:G:A	LPS	B	-0.0115362353298821	0.0619117590961394	0.571720140700158
AGO3	chr1:35853120:G:A	LPS	CD4T	-0.00894524027880709	0.0692475042211871	0.592967463138708
AGO3	chr1:35853120:G:A	Tcruzi	NK	-0.00882037688663852	0.0582915050579396	0.58741922843071
AGO3	chr1:35853120:G:A	Tcruzi	CD8T	0.00822461511773511	0.061326086864766	0.601951473869106
AGO3	chr1:35853120:G:A	Tcruzi	monocyte	-0.0100751615800334	0.0708190800717631	0.586133546991298
AGO3	chr1:35853120:G:A	Tcruzi	B	-0.0108268346887657	0.0592193466683377	0.576521534967774
AGO3	chr1:35853120:G:A	Tcruzi	CD4T	0.00958381515188247	0.0719520877788941	0.601139066885549
AGO3	chr1:35863604:A:G	NI	NK	-0.0344980418879699	0.068191190347784	0.448229005434311
AGO3	chr1:35863604:A:G	NI	CD8T	-0.0323030778171996	0.0693659283132899	0.466959460720618
AGO3	chr1:35863604:A:G	NI	monocyte	0.000655611012305479	0.0720579127298317	0.602353509835474
AGO3	chr1:35863604:A:G	NI	B	-0.0217404205313139	0.0653021694219769	0.514798628404067
AGO3	chr1:35863604:A:G	NI	CD4T	-0.0387846612441997	0.0843499612186397	0.462301908728548
AGO3	chr1:35863604:A:G	IAV	NK	-0.0237985554582982	0.0564671823075641	0.481258698014632
AGO3	chr1:35863604:A:G	IAV	CD8T	-0.0243813812548455	0.0536369812263367	0.468871098987242
AGO3	chr1:35863604:A:G	IAV	monocyte	0.00228279319312518	0.0594614360691257	0.618906861638766
AGO3	chr1:35863604:A:G	IAV	B	-0.00587486114910727	0.0524699833470326	0.579917546400635
AGO3	chr1:35863604:A:G	IAV	CD4T	-0.0329615737265873	0.0713538067079717	0.469232879100291
AGO3	chr1:35863604:A:G	LPS	NK	-0.0297200612590525	0.0641795694712036	0.462133651362215
AGO3	chr1:35863604:A:G	LPS	CD8T	-0.0310546456292075	0.062970313100977	0.451944142117255
AGO3	chr1:35863604:A:G	LPS	monocyte	0.0193807415989453	0.0807695017039976	0.543676133445294
AGO3	chr1:35863604:A:G	LPS	B	-0.0125509959889743	0.0609917215932016	0.549464196521302
AGO3	chr1:35863604:A:G	LPS	CD4T	-0.0332842308738264	0.0764359764076392	0.474800061961932
AGO3	chr1:35863604:A:G	Tcruzi	NK	-0.028657022219029	0.064336302434871	0.471162290853181
AGO3	chr1:35863604:A:G	Tcruzi	CD8T	-0.0373096772975667	0.0716176644996821	0.444568908205478
AGO3	chr1:35863604:A:G	Tcruzi	monocyte	0.00352709643911141	0.0690499059884686	0.611556502414391
AGO3	chr1:35863604:A:G	Tcruzi	B	-0.00737562052556689	0.0579005580272426	0.573438702005707
AGO3	chr1:35863604:A:G	Tcruzi	CD4T	-0.0396601212665099	0.0814870486198518	0.45907710140943
AGO3	chr1:35879477:G:A	NI	NK	0.0705480406776777	0.0833325877343868	0.245863592126016
AGO3	chr1:35879477:G:A	NI	CD8T	0.104445417762796	0.101459656551663	0.195667023319338
AGO3	chr1:35879477:G:A	NI	monocyte	0.062064286747568	0.103488749289553	0.320713721688947
AGO3	chr1:35879477:G:A	NI	B	0.0699871217238003	0.0899461110981742	0.268945899054892
AGO3	chr1:35879477:G:A	NI	CD4T	0.145903329597496	0.134262719656538	0.174816140308658
AGO3	chr1:35879477:G:A	IAV	NK	0.0729184065321085	0.0819129834384114	0.228896558083068
AGO3	chr1:35879477:G:A	IAV	CD8T	0.0715675456685426	0.0767614836200072	0.216291070755662
AGO3	chr1:35879477:G:A	IAV	monocyte	0.045517317363474	0.085551817268352	0.35636703317259
AGO3	chr1:35879477:G:A	IAV	B	0.0493529831488964	0.0744597397837867	0.305388153599099
AGO3	chr1:35879477:G:A	IAV	CD4T	0.120202641586221	0.112090746787333	0.182193839278529
AGO3	chr1:35879477:G:A	LPS	NK	0.0659228044322684	0.0812377695031108	0.255698810146945
AGO3	chr1:35879477:G:A	LPS	CD8T	0.0864855726736876	0.0872232595589354	0.202211540097555
AGO3	chr1:35879477:G:A	LPS	monocyte	0.0341026330686729	0.0969876637394666	0.410854325155161
AGO3	chr1:35879477:G:A	LPS	B	0.062633851122449	0.0861218539111211	0.284382753711275
AGO3	chr1:35879477:G:A	LPS	CD4T	0.125420215738337	0.117442210091305	0.185522943838857
AGO3	chr1:35879477:G:A	Tcruzi	NK	0.0752564028397101	0.0875475596632202	0.240204325523735
AGO3	chr1:35879477:G:A	Tcruzi	CD8T	0.102405680705232	0.0992357626972807	0.193120368533544
AGO3	chr1:35879477:G:A	Tcruzi	monocyte	0.025995042184987	0.0956051798948742	0.435783595474903
AGO3	chr1:35879477:G:A	Tcruzi	B	0.0631995948548711	0.0842577888510879	0.27730509084497
AGO3	chr1:35879477:G:A	Tcruzi	CD4T	0.138869804533432	0.127895014918301	0.177874652032312
AGO3	chr1:35898279:C:T	NI	NK	-0.0162262063990881	0.0450984907214839	0.528122201260751
AGO3	chr1:35898279:C:T	NI	CD8T	-0.0134096353868269	0.0468900077548016	0.548286329775548
AGO3	chr1:35898279:C:T	NI	monocyte	0.00358641066151237	0.054992272564317	0.608316837204461
AGO3	chr1:35898279:C:T	NI	B	-0.000159448090400852	0.0475475341369195	0.632752839036502
AGO3	chr1:35898279:C:T	NI	CD4T	-0.0159812329320078	0.0560090551261654	0.542952981644105
AGO3	chr1:35898279:C:T	IAV	NK	-0.0203859254451205	0.0460740722973561	0.499668952857874
AGO3	chr1:35898279:C:T	IAV	CD8T	-0.00948015442566169	0.0377892944359744	0.555984350657417
AGO3	chr1:35898279:C:T	IAV	monocyte	-0.000492292040914924	0.0456941034802747	0.646922911263454
AGO3	chr1:35898279:C:T	IAV	B	-0.0114409178852806	0.0425672216943818	0.56113118528667
AGO3	chr1:35898279:C:T	IAV	CD4T	-0.0101652440800324	0.0473579056076787	0.569258516936651
AGO3	chr1:35898279:C:T	LPS	NK	-0.0213477354211564	0.0487494178201053	0.491514759379989
AGO3	chr1:35898279:C:T	LPS	CD8T	-0.0219926947404332	0.0471487184816682	0.481779879965114
AGO3	chr1:35898279:C:T	LPS	monocyte	0.00664087579965138	0.0549660519809572	0.603089672811006
AGO3	chr1:35898279:C:T	LPS	B	-0.0172592768407358	0.0505834357929638	0.528351062711912
AGO3	chr1:35898279:C:T	LPS	CD4T	-0.0260667892913809	0.0572573142608408	0.489033885512536
AGO3	chr1:35898279:C:T	Tcruzi	NK	-0.00985697931537392	0.0446137057443748	0.564615673939464
AGO3	chr1:35898279:C:T	Tcruzi	CD8T	-0.0272072159742284	0.0545968198183439	0.478504817555824
AGO3	chr1:35898279:C:T	Tcruzi	monocyte	0.0167818151710612	0.0577609397064995	0.558538388144546
AGO3	chr1:35898279:C:T	Tcruzi	B	-0.00606330932134682	0.0442687258946767	0.596667174614681
AGO3	chr1:35898279:C:T	Tcruzi	CD4T	-0.0183724224429003	0.0537016038114428	0.533748311948143
AGO3	chr1:35946658:A:G	NI	NK	-0.00503408266097262	0.0458410452808603	0.623911656491804
AGO3	chr1:35946658:A:G	NI	CD8T	-0.00738186461268792	0.0524933418778995	0.615162664300538
AGO3	chr1:35946658:A:G	NI	monocyte	-0.00736608123517986	0.0622885713481154	0.592314163957018
AGO3	chr1:35946658:A:G	NI	B	-0.00896052771181177	0.0515656990909938	0.60583738404118
AGO3	chr1:35946658:A:G	NI	CD4T	-0.00496194727502803	0.0639612746147848	0.623374133978726
AGO3	chr1:35946658:A:G	IAV	NK	-0.00901137723817752	0.0441937006487743	0.597132392253166
AGO3	chr1:35946658:A:G	IAV	CD8T	-0.00276408047777561	0.0391150450409947	0.634147517107761
AGO3	chr1:35946658:A:G	IAV	monocyte	0.000669709874309682	0.0506917204539027	0.656963455366727
AGO3	chr1:35946658:A:G	IAV	B	-0.00689563627351125	0.0443258907715099	0.610933393255135
AGO3	chr1:35946658:A:G	IAV	CD4T	-0.00521316035397574	0.0539141596653536	0.627068878894689
AGO3	chr1:35946658:A:G	LPS	NK	-0.0021954274769026	0.0459414397577775	0.635577286906482
AGO3	chr1:35946658:A:G	LPS	CD8T	-0.0056697111463778	0.0452964777545515	0.614451242315436
AGO3	chr1:35946658:A:G	LPS	monocyte	-0.0031732774456184	0.0605399575332783	0.626172476000171
AGO3	chr1:35946658:A:G	LPS	B	-0.00428229196084506	0.0500992869531518	0.625299781658945
AGO3	chr1:35946658:A:G	LPS	CD4T	-0.00854797415092923	0.0599308783303083	0.609956861142449
AGO3	chr1:35946658:A:G	Tcruzi	NK	-0.00365470724090362	0.047212398305765	0.630679871006952
AGO3	chr1:35946658:A:G	Tcruzi	CD8T	-0.00684058093986404	0.0504958534120581	0.614659028914749
AGO3	chr1:35946658:A:G	Tcruzi	monocyte	-0.0037072250868129	0.0588004459410999	0.631318567244303
AGO3	chr1:35946658:A:G	Tcruzi	B	-0.00741997821332978	0.0486458803497931	0.60983947159402
AGO3	chr1:35946658:A:G	Tcruzi	CD4T	-0.00866557197423934	0.060858145313545	0.612880711581403
AGO3	chr1:35985460:G:A	NI	NK	0.0767481385592564	0.0535811293175201	0.074755070972197
AGO3	chr1:35985460:G:A	NI	CD8T	0.11775745355344	0.0623991436446348	0.0334637158367481
AGO3	chr1:35985460:G:A	NI	monocyte	0.0689423753747298	0.0637190599634923	0.140854855077124
AGO3	chr1:35985460:G:A	NI	B	0.024759538590969	0.0568483886932615	0.320357324758174
AGO3	chr1:35985460:G:A	NI	CD4T	0.129309362235618	0.0696117232134286	0.0370173352590445
AGO3	chr1:35985460:G:A	IAV	NK	0.0847070684336478	0.0538247794782454	0.0524417351865001
AGO3	chr1:35985460:G:A	IAV	CD8T	0.0879983249859934	0.0522671570038856	0.0405654595167028
AGO3	chr1:35985460:G:A	IAV	monocyte	0.0622638463626113	0.0558618847267854	0.132527517678706
AGO3	chr1:35985460:G:A	IAV	B	0.0483924682849999	0.0502386586665305	0.165925189484385
AGO3	chr1:35985460:G:A	IAV	CD4T	0.125319002700403	0.0645475607583003	0.0311450074817535
AGO3	chr1:35985460:G:A	LPS	NK	0.0855214001737044	0.055441488800031	0.0586391265113717
AGO3	chr1:35985460:G:A	LPS	CD8T	0.09854300951044	0.0548055745593005	0.0369183600859063
AGO3	chr1:35985460:G:A	LPS	monocyte	0.0770153622457387	0.0656473570567996	0.11965766785541
AGO3	chr1:35985460:G:A	LPS	B	0.0402992357178516	0.0549800817854873	0.229481290396067
AGO3	chr1:35985460:G:A	LPS	CD4T	0.140424447860834	0.070420680138548	0.02893347194476
AGO3	chr1:35985460:G:A	Tcruzi	NK	0.0805970802345748	0.0558252671897697	0.0725392454553783
AGO3	chr1:35985460:G:A	Tcruzi	CD8T	0.10051795986625	0.0564770412071624	0.0422693529000532
AGO3	chr1:35985460:G:A	Tcruzi	monocyte	0.0671833681671346	0.0615551609639141	0.140416581368433
AGO3	chr1:35985460:G:A	Tcruzi	B	0.028091267967279	0.0536757915046703	0.29221708809382
AGO3	chr1:35985460:G:A	Tcruzi	CD4T	0.110914135318085	0.0633737456197305	0.0473276091318444
AGO3	chr1:36018645:A:C	NI	NK	-0.0171675639594408	0.051822120351317	0.538544360313702
AGO3	chr1:36018645:A:C	NI	CD8T	-0.0181331535692353	0.0578400443246238	0.544624095191791
AGO3	chr1:36018645:A:C	NI	monocyte	-0.0206599681803533	0.0679189801457032	0.520901582086931
AGO3	chr1:36018645:A:C	NI	B	-0.0119041009662534	0.0543664192628488	0.574594030655511
AGO3	chr1:36018645:A:C	NI	CD4T	-0.0215683632942983	0.0706727908743599	0.538384271531207
AGO3	chr1:36018645:A:C	IAV	NK	-0.0184738739815323	0.0497619551776526	0.524615098065291
AGO3	chr1:36018645:A:C	IAV	CD8T	-0.0112711132027129	0.0429168043745973	0.559304007287317
AGO3	chr1:36018645:A:C	IAV	monocyte	-0.0139935032392962	0.0542191510897964	0.561925356598903
AGO3	chr1:36018645:A:C	IAV	B	-0.00764816258134011	0.04615384327988	0.589731184016489
AGO3	chr1:36018645:A:C	IAV	CD4T	-0.0135260549616901	0.0577037997596393	0.568510050306253
AGO3	chr1:36018645:A:C	LPS	NK	-0.0218936494231775	0.0553024246541457	0.509701458005244
AGO3	chr1:36018645:A:C	LPS	CD8T	-0.0209446081222875	0.0534128440042668	0.511977129256838
AGO3	chr1:36018645:A:C	LPS	monocyte	-0.0188579361448756	0.0664228750555927	0.538010907560293
AGO3	chr1:36018645:A:C	LPS	B	-0.0132975363868213	0.0545113195165395	0.560577205860117
AGO3	chr1:36018645:A:C	LPS	CD4T	-0.0180453284099094	0.0645547563314604	0.549045228425639
AGO3	chr1:36018645:A:C	Tcruzi	NK	-0.0191757415849548	0.0543312724727421	0.529429283559876
AGO3	chr1:36018645:A:C	Tcruzi	CD8T	-0.0207782543009462	0.0574546846107838	0.527444611780852
AGO3	chr1:36018645:A:C	Tcruzi	monocyte	-0.0189194215487642	0.0641494678173877	0.545147847338718
AGO3	chr1:36018645:A:C	Tcruzi	B	-0.0112915541661594	0.0514915318951778	0.572487437712927
AGO3	chr1:36018645:A:C	Tcruzi	CD4T	-0.0200158730809046	0.0661938508584312	0.546909718792954
AGO3	chr1:36105267:C:T	NI	NK	-0.0259629928137101	0.0667475760507285	0.496533394956564
AGO3	chr1:36105267:C:T	NI	CD8T	-0.0294191743001184	0.0754652279763327	0.49741660371165
AGO3	chr1:36105267:C:T	NI	monocyte	-0.0347825318665823	0.0883294157181428	0.470387487121476
AGO3	chr1:36105267:C:T	NI	B	-0.00396126047460916	0.065652868098801	0.599934004294252
AGO3	chr1:36105267:C:T	NI	CD4T	-0.0298950887436733	0.0890704722554351	0.508317536326448
AGO3	chr1:36105267:C:T	IAV	NK	-0.0223654164855787	0.0605982975356086	0.503307471606486
AGO3	chr1:36105267:C:T	IAV	CD8T	-0.0193046293448352	0.0552594307494841	0.510027551294333
AGO3	chr1:36105267:C:T	IAV	monocyte	-0.0190305340956532	0.0677345606436089	0.531296373155745
AGO3	chr1:36105267:C:T	IAV	B	-0.00439898381588072	0.0564296829518297	0.595138366693226
AGO3	chr1:36105267:C:T	IAV	CD4T	-0.0257962869003441	0.0754508998321905	0.513832319639229
AGO3	chr1:36105267:C:T	LPS	NK	-0.0267724590277579	0.067553877845225	0.48908415076198
AGO3	chr1:36105267:C:T	LPS	CD8T	-0.0282679370185983	0.0674727989076715	0.481578949462418
AGO3	chr1:36105267:C:T	LPS	monocyte	-0.0329548417490273	0.086877516315041	0.48627080125909
AGO3	chr1:36105267:C:T	LPS	B	-0.00347554793201669	0.0654038814661617	0.596838848122957
AGO3	chr1:36105267:C:T	LPS	CD4T	-0.0289159188655384	0.0833249290663762	0.507676130887029
AGO3	chr1:36105267:C:T	Tcruzi	NK	-0.031707837839685	0.0732112913074275	0.477508797207034
AGO3	chr1:36105267:C:T	Tcruzi	CD8T	-0.0301678793772547	0.0740513319002295	0.489457399768112
AGO3	chr1:36105267:C:T	Tcruzi	monocyte	-0.029701766434656	0.0826960339701198	0.50254044265559
AGO3	chr1:36105267:C:T	Tcruzi	B	-0.00276441772468501	0.0626051081070618	0.602563759712064
AGO3	chr1:36105267:C:T	Tcruzi	CD4T	-0.0282931169152956	0.0841166769969291	0.514173862687729
AGO3	chr1:36123502:G:A	NI	NK	-0.00381551193032127	0.028558752963795	0.618498816567117
AGO3	chr1:36123502:G:A	NI	CD8T	-0.0197099978159288	0.036030897477224	0.491278381725322
AGO3	chr1:36123502:G:A	NI	monocyte	-0.010914767007789	0.0390352067117657	0.548224647142152
AGO3	chr1:36123502:G:A	NI	B	-0.00879419381446818	0.0320960553411179	0.576577038162999
AGO3	chr1:36123502:G:A	NI	CD4T	-0.0260409997140205	0.0441042786239295	0.466120866930865
AGO3	chr1:36123502:G:A	IAV	NK	-0.00537673197562929	0.0267516127798502	0.599613974992687
AGO3	chr1:36123502:G:A	IAV	CD8T	-0.0122049315121179	0.0274117467667682	0.523486785887743
AGO3	chr1:36123502:G:A	IAV	monocyte	-0.00113832046561157	0.0309655695540412	0.650444101313893
AGO3	chr1:36123502:G:A	IAV	B	-0.0123552131678929	0.0299427829492775	0.535714111626329
AGO3	chr1:36123502:G:A	IAV	CD4T	-0.0277635181490598	0.0421643896433186	0.450167286584799
AGO3	chr1:36123502:G:A	LPS	NK	0.000366601147262308	0.030161795967006	0.649927103151558
AGO3	chr1:36123502:G:A	LPS	CD8T	-0.0112707665737191	0.0288555807055506	0.53408204301423
AGO3	chr1:36123502:G:A	LPS	monocyte	-0.00838699323052101	0.0376720104339144	0.584924898195625
AGO3	chr1:36123502:G:A	LPS	B	-0.015440745716003	0.0346077554470219	0.519609575715466
AGO3	chr1:36123502:G:A	LPS	CD4T	-0.0301129934043204	0.0453495649214235	0.444276680020242
AGO3	chr1:36123502:G:A	Tcruzi	NK	-0.00295522578199625	0.0298194767307877	0.625327360484293
AGO3	chr1:36123502:G:A	Tcruzi	CD8T	-0.0133077890178662	0.0316772345610239	0.529239723494935
AGO3	chr1:36123502:G:A	Tcruzi	monocyte	-0.00173552171808616	0.0353453470265541	0.641231550595663
AGO3	chr1:36123502:G:A	Tcruzi	B	-0.0120838744374443	0.0318847623220942	0.544294439267191
AGO3	chr1:36123502:G:A	Tcruzi	CD4T	-0.0216496343018761	0.0397552470048635	0.48987229658452
AGO3	chr1:36146550:C:G	NI	NK	0.0671109706671664	0.0394219805630828	0.0409387558388367
AGO3	chr1:36146550:C:G	NI	CD8T	0.126157200319234	0.0437280657981461	0.00112807440115349
AGO3	chr1:36146550:C:G	NI	monocyte	0.0243740976343383	0.047035008777992	0.295997750342843
AGO3	chr1:36146550:C:G	NI	B	0.0398269402962034	0.0431574630820831	0.168908269446529
AGO3	chr1:36146550:C:G	NI	CD4T	0.15170995286507	0.0492569368329561	0.000753606834829873
AGO3	chr1:36146550:C:G	IAV	NK	0.066712168016362	0.0374691816930856	0.0325732086682761
AGO3	chr1:36146550:C:G	IAV	CD8T	0.100935428603909	0.0424371177187799	0.00214774796599134
AGO3	chr1:36146550:C:G	IAV	monocyte	0.0209320926228174	0.0415475442123859	0.300142034973923
AGO3	chr1:36146550:C:G	IAV	B	0.0580656645202872	0.0388968371409825	0.0594593658558969
AGO3	chr1:36146550:C:G	IAV	CD4T	0.126959935648649	0.0427202025072543	0.00105828424366307
AGO3	chr1:36146550:C:G	LPS	NK	0.0633214887703021	0.0397817543294406	0.0537345583654256
AGO3	chr1:36146550:C:G	LPS	CD8T	0.0999189319152945	0.0390185016560813	0.00342635678213405
AGO3	chr1:36146550:C:G	LPS	monocyte	0.0261117586648939	0.0472136330749438	0.285577642675275
AGO3	chr1:36146550:C:G	LPS	B	0.0832616371324528	0.0451764032855956	0.0227017982501671
AGO3	chr1:36146550:C:G	LPS	CD4T	0.131604856920246	0.0434431930340155	0.00117125936506884
AGO3	chr1:36146550:C:G	Tcruzi	NK	0.0639807404390234	0.0411891899331108	0.0573278044620553
AGO3	chr1:36146550:C:G	Tcruzi	CD8T	0.110491896628392	0.0405681573181659	0.00254439474181538
AGO3	chr1:36146550:C:G	Tcruzi	monocyte	0.0063044438940033	0.0462060730603584	0.433341409127695
AGO3	chr1:36146550:C:G	Tcruzi	B	0.0417231543826996	0.0409623073043849	0.146556872180161
AGO3	chr1:36146550:C:G	Tcruzi	CD4T	0.118848548899042	0.0439148550763302	0.00419873258810363
AGO3	chr1:36161877:A:G	NI	NK	-0.00508786986862962	0.0328830343572717	0.64194451752247
AGO3	chr1:36161877:A:G	NI	CD8T	-0.00640140076632773	0.0366743902468429	0.635788123632354
AGO3	chr1:36161877:A:G	NI	monocyte	-0.00305848277900869	0.0456328424760132	0.630618240735405
AGO3	chr1:36161877:A:G	NI	B	-0.0126633616539008	0.03926954867145	0.591895387873715
AGO3	chr1:36161877:A:G	NI	CD4T	-0.00871405288864978	0.0453567125470259	0.619336540830408
AGO3	chr1:36161877:A:G	IAV	NK	-0.0043633680951222	0.0305728881849968	0.644636923122025
AGO3	chr1:36161877:A:G	IAV	CD8T	-0.00750064423646175	0.0294931524747213	0.613505131685247
AGO3	chr1:36161877:A:G	IAV	monocyte	-0.0124660439068522	0.0420469977637836	0.596843828152474
AGO3	chr1:36161877:A:G	IAV	B	-0.0113977173759621	0.0344084322722384	0.588490126773883
AGO3	chr1:36161877:A:G	IAV	CD4T	-0.00887317894882609	0.0384926448480779	0.619849785746281
AGO3	chr1:36161877:A:G	LPS	NK	-0.00718338087090121	0.0338085140555878	0.619540137009796
AGO3	chr1:36161877:A:G	LPS	CD8T	-0.00511078428016595	0.0320051391313105	0.633356906275376
AGO3	chr1:36161877:A:G	LPS	monocyte	-0.00651574625470425	0.0442699770670147	0.625221726951597
AGO3	chr1:36161877:A:G	LPS	B	-0.0105850206241492	0.0377599960376178	0.598265437080609
AGO3	chr1:36161877:A:G	LPS	CD4T	-0.0101411651920619	0.0423230228627454	0.611502209195208
AGO3	chr1:36161877:A:G	Tcruzi	NK	-0.00457073990298816	0.0339198456664535	0.644999999658518
AGO3	chr1:36161877:A:G	Tcruzi	CD8T	-0.00449425780666329	0.035072722054456	0.645849017983009
AGO3	chr1:36161877:A:G	Tcruzi	monocyte	-0.0075856039615965	0.0422714775718414	0.627624373612819
AGO3	chr1:36161877:A:G	Tcruzi	B	-0.0099914319577906	0.0360623084075748	0.603339128079258
AGO3	chr1:36161877:A:G	Tcruzi	CD4T	-0.00846903920835577	0.0423671908708479	0.626652840307856
AGO4	chr1:35710530:G:A	NI	NK	-0.151984447307576	0.0921969587947461	0.0347645554032373
AGO4	chr1:35710530:G:A	NI	CD8T	-0.184645747071879	0.090631229184318	0.0189372336148411
AGO4	chr1:35710530:G:A	NI	monocyte	-0.0153480389865041	0.102821497179237	0.427861976889695
AGO4	chr1:35710530:G:A	NI	B	-0.0965095242612158	0.0886237651404608	0.129205911371388
AGO4	chr1:35710530:G:A	NI	CD4T	-0.281111012251535	0.12415810652577	0.0109221430033251
AGO4	chr1:35710530:G:A	IAV	NK	-0.140959978982253	0.0865254582711594	0.0353953226945785
AGO4	chr1:35710530:G:A	IAV	CD8T	-0.112688025642089	0.0722031136011856	0.0500933952223739
AGO4	chr1:35710530:G:A	IAV	monocyte	-0.0130201609119381	0.0890542683393233	0.431408380785333
AGO4	chr1:35710530:G:A	IAV	B	-0.103647160870464	0.0823798091250034	0.0894704044593917
AGO4	chr1:35710530:G:A	IAV	CD4T	-0.20324739781811	0.0937106795552114	0.0147534124475117
AGO4	chr1:35710530:G:A	LPS	NK	-0.134196867665827	0.0862999872122368	0.0487587901588654
AGO4	chr1:35710530:G:A	LPS	CD8T	-0.156398943352655	0.0820578158303448	0.022746963348812
AGO4	chr1:35710530:G:A	LPS	monocyte	-0.00424551186631377	0.104554938008166	0.470908507951324
AGO4	chr1:35710530:G:A	LPS	B	-0.103475299317167	0.0880751679304719	0.110950815943211
AGO4	chr1:35710530:G:A	LPS	CD4T	-0.224766655221393	0.0994817393538357	0.013402364507891
AGO4	chr1:35710530:G:A	Tcruzi	NK	-0.144588910158837	0.0913998031250218	0.0436271499367051
AGO4	chr1:35710530:G:A	Tcruzi	CD8T	-0.168760801343506	0.0853237409191188	0.0222555360942673
AGO4	chr1:35710530:G:A	Tcruzi	monocyte	-0.00369610918298774	0.100655858773102	0.471641049415962
AGO4	chr1:35710530:G:A	Tcruzi	B	-0.0818620523292817	0.0841817746161506	0.155351618283272
AGO4	chr1:35710530:G:A	Tcruzi	CD4T	-0.238107802762931	0.106062065326108	0.01307378120119
AGO4	chr1:35724793:C:T	NI	NK	0.00646841939117427	0.0349321096705555	0.666406303841
AGO4	chr1:35724793:C:T	NI	CD8T	0.0056272208794296	0.0356029525611245	0.67283193875125
AGO4	chr1:35724793:C:T	NI	monocyte	-0.0140409634202567	0.049558061600561	0.61095455125215
AGO4	chr1:35724793:C:T	NI	B	0.00448000509552891	0.0372290003683941	0.684147497778801
AGO4	chr1:35724793:C:T	NI	CD4T	0.0102651865738908	0.0444387329344582	0.64424173548236
AGO4	chr1:35724793:C:T	IAV	NK	0.00693381307577707	0.0336257080211882	0.660826130084308
AGO4	chr1:35724793:C:T	IAV	CD8T	-0.00227789770355153	0.0298270552020486	0.705927714696182
AGO4	chr1:35724793:C:T	IAV	monocyte	-0.0947583735034111	0.185964887927052	0.440265504574871
AGO4	chr1:35724793:C:T	IAV	B	0.00164395413590973	0.0326122272836203	0.701860647538616
AGO4	chr1:35724793:C:T	IAV	CD4T	-0.000840745160070268	0.0357310547562878	0.717293968807738
AGO4	chr1:35724793:C:T	LPS	NK	0.00249525539271804	0.0338184729430806	0.68930425069297
AGO4	chr1:35724793:C:T	LPS	CD8T	0.00328717870888308	0.0315426960867022	0.680952377274354
AGO4	chr1:35724793:C:T	LPS	monocyte	-0.0045866607970459	0.0484189689616294	0.665595262382855
AGO4	chr1:35724793:C:T	LPS	B	0.0068623447778528	0.0379477081124078	0.663746250430374
AGO4	chr1:35724793:C:T	LPS	CD4T	0.00319638274545601	0.0379662161736044	0.687068672748221
AGO4	chr1:35724793:C:T	Tcruzi	NK	0.00426793557566013	0.0352012938682936	0.681254546294565
AGO4	chr1:35724793:C:T	Tcruzi	CD8T	0.00695243188504531	0.034910145143032	0.660634623873995
AGO4	chr1:35724793:C:T	Tcruzi	monocyte	-0.0164412209818689	0.048831061053115	0.614480621794613
AGO4	chr1:35724793:C:T	Tcruzi	B	0.00368700987470521	0.0354364777043716	0.686746356199755
AGO4	chr1:35724793:C:T	Tcruzi	CD4T	0.00783470917349122	0.0405053756855339	0.662559231822875
AGO4	chr1:35770512:C:A	NI	NK	0.00445171326705408	0.0269182297531446	0.663275751599704
AGO4	chr1:35770512:C:A	NI	CD8T	0.00318734537173385	0.0273934202919582	0.677803794562367
AGO4	chr1:35770512:C:A	NI	monocyte	-0.00335182589176064	0.035621325366968	0.647470364719074
AGO4	chr1:35770512:C:A	NI	B	-0.0128750285788369	0.0332462516188897	0.591563135906885
AGO4	chr1:35770512:C:A	NI	CD4T	-0.0052245514826532	0.034241598624885	0.653323715105451
AGO4	chr1:35770512:C:A	IAV	NK	0.00448548049463141	0.02518896385761	0.659527596690044
AGO4	chr1:35770512:C:A	IAV	CD8T	0.00525258454728151	0.0236983024891496	0.648076273496755
AGO4	chr1:35770512:C:A	IAV	monocyte	0.00340297418426467	0.0295349001918601	0.680166873713183
AGO4	chr1:35770512:C:A	IAV	B	-0.00964008092402352	0.0281989540679738	0.605937603300784
AGO4	chr1:35770512:C:A	IAV	CD4T	-0.00156436001305255	0.0272368412814838	0.694064600755992
AGO4	chr1:35770512:C:A	LPS	NK	0.00714739797534677	0.0283882213278663	0.631314801375659
AGO4	chr1:35770512:C:A	LPS	CD8T	0.00395981325910329	0.0250923731100591	0.658685915696018
AGO4	chr1:35770512:C:A	LPS	monocyte	0.00180486926412106	0.0344802855422314	0.677656922089966
AGO4	chr1:35770512:C:A	LPS	B	-0.017211867434506	0.0377072134332797	0.559077050832737
AGO4	chr1:35770512:C:A	LPS	CD4T	0.0048498412526376	0.0301576608011151	0.658880198604838
AGO4	chr1:35770512:C:A	Tcruzi	NK	0.00318780492371829	0.0275191895125864	0.673835521768234
AGO4	chr1:35770512:C:A	Tcruzi	CD8T	-0.000879107967805043	0.026258189836691	0.698847085465489
AGO4	chr1:35770512:C:A	Tcruzi	monocyte	-0.00323694137030091	0.0328180153519826	0.672054070700279
AGO4	chr1:35770512:C:A	Tcruzi	B	-0.0130733562423546	0.0325248797466213	0.583184472770952
AGO4	chr1:35770512:C:A	Tcruzi	CD4T	0.000561469501596828	0.0302994327997312	0.702551793459219
AGO4	chr1:35800324:T:C	NI	NK	-0.0254544957497135	0.0475860463956915	0.449540116343775
AGO4	chr1:35800324:T:C	NI	CD8T	-0.0309492375058266	0.0518057250390305	0.431635066971074
AGO4	chr1:35800324:T:C	NI	monocyte	-0.00633219634553892	0.0545129493283924	0.56450476617494
AGO4	chr1:35800324:T:C	NI	B	-0.0226527192249741	0.049797265548197	0.480540111710395
AGO4	chr1:35800324:T:C	NI	CD4T	-0.00984577221995772	0.0512132991981104	0.554324899665974
AGO4	chr1:35800324:T:C	IAV	NK	-0.0376342593875161	0.0572650157046966	0.394023205781949
AGO4	chr1:35800324:T:C	IAV	CD8T	-0.0246449846935348	0.0428869892758702	0.433935014370606
AGO4	chr1:35800324:T:C	IAV	monocyte	-0.0171496788296077	0.0486366960084881	0.518020193572741
AGO4	chr1:35800324:T:C	IAV	B	-0.0192963187594232	0.0438631687487983	0.484293385806148
AGO4	chr1:35800324:T:C	IAV	CD4T	-0.01088264139988	0.0433559801745185	0.544582264181603
AGO4	chr1:35800324:T:C	LPS	NK	-0.0302454510108175	0.0507387877407109	0.419549009038442
AGO4	chr1:35800324:T:C	LPS	CD8T	-0.0363921493850672	0.0548402904970824	0.390272367152394
AGO4	chr1:35800324:T:C	LPS	monocyte	-0.014454109694613	0.05472246857367	0.529678810960142
AGO4	chr1:35800324:T:C	LPS	B	-0.0286927232059811	0.0532825669529749	0.442952155494335
AGO4	chr1:35800324:T:C	LPS	CD4T	-0.0132958683132034	0.0465238099547752	0.528397144723094
AGO4	chr1:35800324:T:C	Tcruzi	NK	-0.0267218731100519	0.0495032832233604	0.446128255477214
AGO4	chr1:35800324:T:C	Tcruzi	CD8T	-0.0244899637518657	0.0462138195571118	0.454274670420982
AGO4	chr1:35800324:T:C	Tcruzi	monocyte	-0.0115738522981379	0.0516356725580982	0.55283306029518
AGO4	chr1:35800324:T:C	Tcruzi	B	-0.016082306332023	0.0451315501055363	0.509451392705847
AGO4	chr1:35800324:T:C	Tcruzi	CD4T	-0.00904733753453576	0.0479572401171022	0.561405075253652
AGO4	chr1:35810601:G:C	NI	NK	-0.0103200806170626	0.0503136071679186	0.588521239100879
AGO4	chr1:35810601:G:C	NI	CD8T	-0.00572050673656569	0.0530848277704956	0.617207620938508
AGO4	chr1:35810601:G:C	NI	monocyte	0.015489834882358	0.067548840939232	0.55090070509614
AGO4	chr1:35810601:G:C	NI	B	0.00586352048423749	0.0538057334306739	0.617851147100756
AGO4	chr1:35810601:G:C	NI	CD4T	-0.00302555274923803	0.0639160476245136	0.626071096102197
AGO4	chr1:35810601:G:C	IAV	NK	-0.0109233381638137	0.0477588137051524	0.581464571990385
AGO4	chr1:35810601:G:C	IAV	CD8T	-0.00456323630424094	0.0412086730554405	0.6157048796046
AGO4	chr1:35810601:G:C	IAV	monocyte	0.0167052156537258	0.0572323600861336	0.556094394423883
AGO4	chr1:35810601:G:C	IAV	B	0.00398172853221442	0.0461134322148664	0.623610308907396
AGO4	chr1:35810601:G:C	IAV	CD4T	0.0029837731218526	0.0539924588459045	0.634592890317582
AGO4	chr1:35810601:G:C	LPS	NK	-0.0102824082406973	0.0506945171617464	0.584212794824544
AGO4	chr1:35810601:G:C	LPS	CD8T	-0.00542248205353122	0.0466688265400725	0.609437600352913
AGO4	chr1:35810601:G:C	LPS	monocyte	0.0256133897765063	0.0729394625123004	0.521391159683398
AGO4	chr1:35810601:G:C	LPS	B	-0.00161950137652723	0.052921454179566	0.636724199233558
AGO4	chr1:35810601:G:C	LPS	CD4T	-0.00244197396409052	0.058977883693494	0.631404780765835
AGO4	chr1:35810601:G:C	Tcruzi	NK	-0.00870693996139016	0.0509772147409649	0.596971592845344
AGO4	chr1:35810601:G:C	Tcruzi	CD8T	-0.00795581402335311	0.0517757133931062	0.602814548120081
AGO4	chr1:35810601:G:C	Tcruzi	monocyte	0.0256899061867843	0.0705114633381304	0.525619258074516
AGO4	chr1:35810601:G:C	Tcruzi	B	0.00102137756650504	0.0503052386976307	0.639741608568395
AGO4	chr1:35810601:G:C	Tcruzi	CD4T	-0.00272820652979382	0.0598657051116247	0.633673975734486
AGO4	chr1:35811150:C:A	NI	NK	0.0290059523507532	0.0587291166860863	0.430966699298417
AGO4	chr1:35811150:C:A	NI	CD8T	0.0484110920734497	0.0707398917819479	0.365284158142189
AGO4	chr1:35811150:C:A	NI	monocyte	-0.0240159592625987	0.0771530285959704	0.492829987780872
AGO4	chr1:35811150:C:A	NI	B	0.029322843622402	0.0639069953728574	0.445561014989928
AGO4	chr1:35811150:C:A	NI	CD4T	0.0698056339020001	0.093051819849953	0.332121787126252
AGO4	chr1:35811150:C:A	IAV	NK	0.0219985166089861	0.0525263021827765	0.455881159737872
AGO4	chr1:35811150:C:A	IAV	CD8T	0.0192667140987078	0.0472419349631226	0.455325683539937
AGO4	chr1:35811150:C:A	IAV	monocyte	-0.0175079797725103	0.0633511974787659	0.527395376785648
AGO4	chr1:35811150:C:A	IAV	B	0.0153583217201504	0.0522096741838075	0.497946423813455
AGO4	chr1:35811150:C:A	IAV	CD4T	0.042263215501526	0.0671201925845131	0.386656443440486
AGO4	chr1:35811150:C:A	LPS	NK	0.0264213574130143	0.0575494294975525	0.439199763546587
AGO4	chr1:35811150:C:A	LPS	CD8T	0.0328449035808529	0.0567677683617187	0.398393215780146
AGO4	chr1:35811150:C:A	LPS	monocyte	-0.00898443114207063	0.0704312337738089	0.564909802034534
AGO4	chr1:35811150:C:A	LPS	B	0.02642886492521	0.0620309404950707	0.453272684477581
AGO4	chr1:35811150:C:A	LPS	CD4T	0.046593184545246	0.0728099021528803	0.380836477281059
AGO4	chr1:35811150:C:A	Tcruzi	NK	0.0268475259768238	0.0590879768252889	0.442569441129
AGO4	chr1:35811150:C:A	Tcruzi	CD8T	0.0481940979349666	0.0692659764160479	0.358931664948331
AGO4	chr1:35811150:C:A	Tcruzi	monocyte	-0.0131572707217976	0.0693315533445579	0.552159885826021
AGO4	chr1:35811150:C:A	Tcruzi	B	0.0231033987103396	0.0586324801305103	0.465245462241556
AGO4	chr1:35811150:C:A	Tcruzi	CD4T	0.0636696853466745	0.0859211074955846	0.343237014751685
AGO4	chr1:35851077:G:C	NI	NK	0.0050625884089258	0.0476982753476498	0.612438924051965
AGO4	chr1:35851077:G:C	NI	CD8T	0.000333131518021322	0.0518021003942759	0.641376375529953
AGO4	chr1:35851077:G:C	NI	monocyte	0.0369221615203806	0.0766061891596939	0.454221069706143
AGO4	chr1:35851077:G:C	NI	B	0.00676548228992552	0.0527658365827297	0.604068435232767
AGO4	chr1:35851077:G:C	NI	CD4T	-0.0050721845016684	0.0634844121155783	0.614290344013414
AGO4	chr1:35851077:G:C	IAV	NK	0.000885099159732801	0.043583373573471	0.635699140744762
AGO4	chr1:35851077:G:C	IAV	CD8T	-0.000116122091709664	0.0399567875947735	0.643510373500705
AGO4	chr1:35851077:G:C	IAV	monocyte	0.027303985073574	0.0609753999691572	0.493036358472593
AGO4	chr1:35851077:G:C	IAV	B	0.00762836441111722	0.045913817988685	0.592853495577711
AGO4	chr1:35851077:G:C	IAV	CD4T	-0.00539403604397481	0.0532010700890035	0.616897710517527
AGO4	chr1:35851077:G:C	LPS	NK	0.00166596900103927	0.0473301585760105	0.626477833765109
AGO4	chr1:35851077:G:C	LPS	CD8T	0.000639534994700707	0.0452329644585182	0.633700079991684
AGO4	chr1:35851077:G:C	LPS	monocyte	0.0439418020842986	0.0831608981116905	0.441027151470493
AGO4	chr1:35851077:G:C	LPS	B	0.00636163907746799	0.05208559720798	0.600270918031751
AGO4	chr1:35851077:G:C	LPS	CD4T	-0.00395266078254832	0.0577895029201302	0.621918002202195
AGO4	chr1:35851077:G:C	Tcruzi	NK	0.00345597819813168	0.048799118647614	0.620566361447174
AGO4	chr1:35851077:G:C	Tcruzi	CD8T	0.000405524970438053	0.0496446389778307	0.639404840319895
AGO4	chr1:35851077:G:C	Tcruzi	monocyte	0.0358018054950567	0.0734974115143798	0.473877038530532
AGO4	chr1:35851077:G:C	Tcruzi	B	0.00144237733351208	0.049785121857133	0.629220978726019
AGO4	chr1:35851077:G:C	Tcruzi	CD4T	-0.00562417554840398	0.0594116755873955	0.616795421260114
AGO4	chr1:35853120:G:A	NI	NK	0.0652929250310119	0.0808755188256905	0.256603541656461
AGO4	chr1:35853120:G:A	NI	CD8T	0.104271189096483	0.0998729953174164	0.189912342630857
AGO4	chr1:35853120:G:A	NI	monocyte	-0.0043792737428878	0.0935529189142382	0.546087434132575
AGO4	chr1:35853120:G:A	NI	B	0.0235716977178515	0.0782981754529853	0.425181542780591
AGO4	chr1:35853120:G:A	NI	CD4T	0.0868101625890012	0.0997346644593276	0.241886471058799
AGO4	chr1:35853120:G:A	IAV	NK	0.0686155207173684	0.079712156783912	0.237086845486953
AGO4	chr1:35853120:G:A	IAV	CD8T	0.0753720810317256	0.0787503199853692	0.205092976354634
AGO4	chr1:35853120:G:A	IAV	monocyte	0.00813704820582017	0.0781285612385542	0.508170327686835
AGO4	chr1:35853120:G:A	IAV	B	0.0238793477413273	0.0689606672519182	0.410462448713829
AGO4	chr1:35853120:G:A	IAV	CD4T	0.112049169305357	0.105600959819875	0.184585923415311
AGO4	chr1:35853120:G:A	LPS	NK	0.0852030526364398	0.092225826440174	0.212438643552148
AGO4	chr1:35853120:G:A	LPS	CD8T	0.0909978455043618	0.089310498475945	0.189686510257355
AGO4	chr1:35853120:G:A	LPS	monocyte	-0.00800510798881608	0.093687791149403	0.538408719472359
AGO4	chr1:35853120:G:A	LPS	B	0.0379490020719537	0.0788105008938362	0.366516730660586
AGO4	chr1:35853120:G:A	LPS	CD4T	0.110905478158526	0.105604181892496	0.191226539726403
AGO4	chr1:35853120:G:A	Tcruzi	NK	0.073566359189508	0.0867154620204558	0.241671940567589
AGO4	chr1:35853120:G:A	Tcruzi	CD8T	0.1100351596109	0.103299714685587	0.179525877886187
AGO4	chr1:35853120:G:A	Tcruzi	monocyte	-0.00986241337736375	0.0909204731046689	0.534294141265762
AGO4	chr1:35853120:G:A	Tcruzi	B	0.0229333955302178	0.0744959916047075	0.422550633234592
AGO4	chr1:35853120:G:A	Tcruzi	CD4T	0.0887498110976489	0.0958822172559404	0.229457159994702
AGO4	chr1:35890586:C:T	NI	NK	-0.0174483965970764	0.0481676011812353	0.458599621426789
AGO4	chr1:35890586:C:T	NI	CD8T	-0.0460590831404026	0.0592414393519744	0.326349616756626
AGO4	chr1:35890586:C:T	NI	monocyte	0.00977650866174918	0.0618842784755352	0.546320444991884
AGO4	chr1:35890586:C:T	NI	B	-0.0135816594726825	0.0517724178516555	0.499706868410002
AGO4	chr1:35890586:C:T	NI	CD4T	-0.0547653228294119	0.0694386831833754	0.31917807989164
AGO4	chr1:35890586:C:T	IAV	NK	-0.0134655033134207	0.0445007528259214	0.476474231947642
AGO4	chr1:35890586:C:T	IAV	CD8T	-0.0304853101687008	0.0464904612664028	0.361048598156834
AGO4	chr1:35890586:C:T	IAV	monocyte	-0.00452754220553681	0.0510148169870621	0.565749403787893
AGO4	chr1:35890586:C:T	IAV	B	0.00407782028777064	0.0479932086924045	0.602783907966045
AGO4	chr1:35890586:C:T	IAV	CD4T	-0.0338526489741343	0.0532066539078111	0.372743973174577
AGO4	chr1:35890586:C:T	LPS	NK	-0.0259186417464564	0.0501761750739699	0.404972894771769
AGO4	chr1:35890586:C:T	LPS	CD8T	-0.0359085949820608	0.0505837906122926	0.340145043573119
AGO4	chr1:35890586:C:T	LPS	monocyte	-0.0170702016748417	0.0618907663057826	0.492499572872378
AGO4	chr1:35890586:C:T	LPS	B	-0.00604779201836752	0.0511478390618187	0.534805870112581
AGO4	chr1:35890586:C:T	LPS	CD4T	-0.064721586975217	0.0725135171826128	0.283076094546602
AGO4	chr1:35890586:C:T	Tcruzi	NK	-0.0253106577755807	0.0517511611829109	0.418956104691746
AGO4	chr1:35890586:C:T	Tcruzi	CD8T	-0.0451384394557998	0.0577649259679832	0.32301077039139
AGO4	chr1:35890586:C:T	Tcruzi	monocyte	0.01255501610063	0.0608518825837816	0.54481729816796
AGO4	chr1:35890586:C:T	Tcruzi	B	-0.01359142044306	0.0497226643922295	0.495053990058371
AGO4	chr1:35890586:C:T	Tcruzi	CD4T	-0.0578118547306634	0.0690682472249041	0.307417979073303
AGO4	chr1:35896720:G:A	NI	NK	0.000372372612498463	0.0497049590395734	0.636394195274783
AGO4	chr1:35896720:G:A	NI	CD8T	0.00458028928877045	0.0540630191542059	0.614728028323011
AGO4	chr1:35896720:G:A	NI	monocyte	-0.00998193116277128	0.0674652954897237	0.572859585016769
AGO4	chr1:35896720:G:A	NI	B	0.0297603725266974	0.0678294091409841	0.494985944959083
AGO4	chr1:35896720:G:A	NI	CD4T	-0.000243430523479406	0.0653745501361619	0.630468597897404
AGO4	chr1:35896720:G:A	IAV	NK	-0.00112214913261745	0.0462787210393394	0.636418371252958
AGO4	chr1:35896720:G:A	IAV	CD8T	-0.00114054708989711	0.0422920082177664	0.636185841585467
AGO4	chr1:35896720:G:A	IAV	monocyte	-0.0119609972531087	0.0584719706507898	0.580720123967525
AGO4	chr1:35896720:G:A	IAV	B	0.0246781858654671	0.058355496760426	0.500235133330827
AGO4	chr1:35896720:G:A	IAV	CD4T	0.00265067660237594	0.0548876301006939	0.623965637544343
AGO4	chr1:35896720:G:A	LPS	NK	-0.00424848635561245	0.0507501100647128	0.615978849199797
AGO4	chr1:35896720:G:A	LPS	CD8T	0.00032529943154117	0.0473109983369445	0.630993826677056
AGO4	chr1:35896720:G:A	LPS	monocyte	-0.00256889143201985	0.0660863504351438	0.615019978247883
AGO4	chr1:35896720:G:A	LPS	B	0.0302102067861456	0.0679650345634552	0.487913528944475
AGO4	chr1:35896720:G:A	LPS	CD4T	0.00350482147690011	0.0598353598431624	0.616621412301036
AGO4	chr1:35896720:G:A	Tcruzi	NK	-0.00134602112757298	0.0514791872685881	0.63429312691161
AGO4	chr1:35896720:G:A	Tcruzi	CD8T	0.00160859119499322	0.0516569773635795	0.627510741381016
AGO4	chr1:35896720:G:A	Tcruzi	monocyte	-0.00878739735884721	0.0640160704242328	0.595691173464672
AGO4	chr1:35896720:G:A	Tcruzi	B	0.0316104177251085	0.0682675132825777	0.481616296365388
AGO4	chr1:35896720:G:A	Tcruzi	CD4T	-0.000863054558866958	0.0613063455130536	0.63888495251694
AGO4	chr1:35898279:C:T	NI	NK	0.0114214724937092	0.0447194420000536	0.539677606781109
AGO4	chr1:35898279:C:T	NI	CD8T	0.0137264927396307	0.0459033314070308	0.519447098399823
AGO4	chr1:35898279:C:T	NI	monocyte	-0.00584658845526431	0.0567119892015626	0.578700695613448
AGO4	chr1:35898279:C:T	NI	B	0.0242814604257978	0.0535503972813486	0.474257251860102
AGO4	chr1:35898279:C:T	NI	CD4T	0.0458718197740707	0.0687699103530303	0.38899606664304
AGO4	chr1:35898279:C:T	IAV	NK	-0.000525079918512638	0.0412616327450264	0.61707916468987
AGO4	chr1:35898279:C:T	IAV	CD8T	0.00208585170025838	0.0380225618974616	0.591613266049889
AGO4	chr1:35898279:C:T	IAV	monocyte	-0.0294867665707777	0.0647960948917169	0.474906493770596
AGO4	chr1:35898279:C:T	IAV	B	0.0148688649831301	0.0443848857770981	0.513282384071427
AGO4	chr1:35898279:C:T	IAV	CD4T	0.020263291361237	0.0475018180144958	0.481037017071665
AGO4	chr1:35898279:C:T	LPS	NK	0.000476071856980597	0.0443683516012503	0.605571571524791
AGO4	chr1:35898279:C:T	LPS	CD8T	0.00456655779686149	0.0414828305108084	0.569359734434443
AGO4	chr1:35898279:C:T	LPS	monocyte	-0.0205155803928895	0.0605651001376836	0.51245373090818
AGO4	chr1:35898279:C:T	LPS	B	0.0202367838842956	0.0510215707789095	0.49001711263992
AGO4	chr1:35898279:C:T	LPS	CD4T	0.0241595701715697	0.0515457343772013	0.464926181515958
AGO4	chr1:35898279:C:T	Tcruzi	NK	0.0148245679549947	0.0475831618705099	0.520810302150475
AGO4	chr1:35898279:C:T	Tcruzi	CD8T	0.0163857893540481	0.0447734605651097	0.498477776500354
AGO4	chr1:35898279:C:T	Tcruzi	monocyte	-0.0112192865562966	0.0547295224492896	0.563907726587168
AGO4	chr1:35898279:C:T	Tcruzi	B	0.0119471068094901	0.0467705797432007	0.532298053462962
AGO4	chr1:35898279:C:T	Tcruzi	CD4T	0.048810858009617	0.0702931615043426	0.383160130742354
AGO4	chr1:35909925:A:G	NI	NK	-0.000803700416973834	0.0406873886921168	0.643745411225884
AGO4	chr1:35909925:A:G	NI	CD8T	0.0127467601078444	0.0477541207235587	0.577605642005556
AGO4	chr1:35909925:A:G	NI	monocyte	-0.024097509536178	0.0593370487219658	0.489657787861253
AGO4	chr1:35909925:A:G	NI	B	-0.0063343612963366	0.0449601966466988	0.605708630886961
AGO4	chr1:35909925:A:G	NI	CD4T	0.00559762132486139	0.0524015884171814	0.615672380230912
AGO4	chr1:35909925:A:G	IAV	NK	-0.00754426610159148	0.0390753094088216	0.593820125112195
AGO4	chr1:35909925:A:G	IAV	CD8T	-0.00516541929888382	0.0359184597819934	0.610753453809482
AGO4	chr1:35909925:A:G	IAV	monocyte	-0.0263014430604609	0.0535572737061195	0.485588976896565
AGO4	chr1:35909925:A:G	IAV	B	-0.00452738436139007	0.0392192788620541	0.610998974757922
AGO4	chr1:35909925:A:G	IAV	CD4T	-0.00834625160205924	0.0444056813645329	0.596322052245217
AGO4	chr1:35909925:A:G	LPS	NK	-0.00727791528755262	0.0417419876631943	0.593953722278458
AGO4	chr1:35909925:A:G	LPS	CD8T	0.00175660341589557	0.0385631843591755	0.637937708267157
AGO4	chr1:35909925:A:G	LPS	monocyte	-0.0285329996518311	0.0607984355093008	0.479864447417247
AGO4	chr1:35909925:A:G	LPS	B	-0.0114192070512927	0.0459312666474371	0.568643420807118
AGO4	chr1:35909925:A:G	LPS	CD4T	-0.00192209256522565	0.0465122671769612	0.632056041307386
AGO4	chr1:35909925:A:G	Tcruzi	NK	-0.0046895941552241	0.0427812353020007	0.617074294897708
AGO4	chr1:35909925:A:G	Tcruzi	CD8T	0.0119721885131306	0.0461486821264283	0.578325202096061
AGO4	chr1:35909925:A:G	Tcruzi	monocyte	-0.0316941964562153	0.0622605187807957	0.473264956629009
AGO4	chr1:35909925:A:G	Tcruzi	B	-0.00956145481888019	0.0441346847899158	0.581767925613506
AGO4	chr1:35909925:A:G	Tcruzi	CD4T	-0.000170842763826725	0.0483614329258242	0.647384927923398
AGO4	chr1:35940710:A:G	NI	NK	0.0133535483542399	0.0525016011923157	0.56624473128638
AGO4	chr1:35940710:A:G	NI	CD8T	0.0150630698256212	0.0587123293863081	0.565778676481065
AGO4	chr1:35940710:A:G	NI	monocyte	-0.000595332434253709	0.0666697346781886	0.621020614155555
AGO4	chr1:35940710:A:G	NI	B	-0.00834388721809001	0.0576274907531983	0.609717487736129
AGO4	chr1:35940710:A:G	NI	CD4T	0.0175984335106089	0.0716158022245019	0.560181640960566
AGO4	chr1:35940710:A:G	IAV	NK	0.0158042174081551	0.0508426004905928	0.54789169054414
AGO4	chr1:35940710:A:G	IAV	CD8T	0.0119104276144281	0.0449139134131423	0.562565897487502
AGO4	chr1:35940710:A:G	IAV	monocyte	0.000602440219913344	0.0545401508516127	0.640612052754336
AGO4	chr1:35940710:A:G	IAV	B	-0.00303624105818824	0.0478794768255782	0.632649506177452
AGO4	chr1:35940710:A:G	IAV	CD4T	0.0128109017856079	0.059270139987492	0.578110975369498
AGO4	chr1:35940710:A:G	LPS	NK	0.0152657576192845	0.0538265210791968	0.551655195553876
AGO4	chr1:35940710:A:G	LPS	CD8T	0.0148719579480806	0.0519916668463212	0.551091494239858
AGO4	chr1:35940710:A:G	LPS	monocyte	0.000467911026363334	0.0657557966314543	0.627678027226835
AGO4	chr1:35940710:A:G	LPS	B	-0.00250813462703901	0.0550108251691155	0.633473946210067
AGO4	chr1:35940710:A:G	LPS	CD4T	0.0160658415396145	0.0658851660284411	0.564729696842212
AGO4	chr1:35940710:A:G	Tcruzi	NK	0.0144987427069733	0.0546411909549274	0.560995764479737
AGO4	chr1:35940710:A:G	Tcruzi	CD8T	0.0163920667363145	0.057529957926119	0.555306899203989
AGO4	chr1:35940710:A:G	Tcruzi	monocyte	-0.00255148826386063	0.0638979267203404	0.63170203286976
AGO4	chr1:35940710:A:G	Tcruzi	B	-0.00355639934832135	0.0529568615623691	0.630064555073577
AGO4	chr1:35940710:A:G	Tcruzi	CD4T	0.0165837945439693	0.0673669628719362	0.56757322883192
AGPAT2	chr9:136612604:G:A	NI	NK	0.0305954534697662	0.0734970936146661	0.468862589187231
AGPAT2	chr9:136612604:G:A	NI	CD8T	0.00137506597549677	0.0661882977270302	0.596509217080455
AGPAT2	chr9:136612604:G:A	NI	monocyte	0.00743401868679596	0.0814308018811295	0.558441800160559
AGPAT2	chr9:136612604:G:A	NI	B	0.0159567285282452	0.0712155829594024	0.535852955724727
AGPAT2	chr9:136612604:G:A	NI	CD4T	-0.0547226750938319	0.0952367467115754	0.396708315165896
AGPAT2	chr9:136612604:G:A	IAV	NK	0.0261694644455766	0.0672918420596017	0.47873362141338
AGPAT2	chr9:136612604:G:A	IAV	CD8T	0.00849979379087519	0.0547483672337376	0.561666421160242
AGPAT2	chr9:136612604:G:A	IAV	monocyte	0.00715674893187631	0.0685009314662405	0.572668751877325
AGPAT2	chr9:136612604:G:A	IAV	B	0.00984349367531189	0.0606348245337663	0.553919419668997
AGPAT2	chr9:136612604:G:A	IAV	CD4T	-0.0326203210727444	0.0732501448226717	0.449894040180346
AGPAT2	chr9:136612604:G:A	LPS	NK	0.0284990344369926	0.0722967902836077	0.474029758973986
AGPAT2	chr9:136612604:G:A	LPS	CD8T	0.00752058023422824	0.0600924110964842	0.570662608630744
AGPAT2	chr9:136612604:G:A	LPS	monocyte	-0.00803986180035868	0.0807926585987255	0.560935727804103
AGPAT2	chr9:136612604:G:A	LPS	B	0.0332890571627711	0.0820340532177509	0.469907723217737
AGPAT2	chr9:136612604:G:A	LPS	CD4T	-0.0541796482801638	0.092140179268199	0.394791249397748
AGPAT2	chr9:136612604:G:A	Tcruzi	NK	0.0322608483118221	0.0766280357357909	0.46586633252113
AGPAT2	chr9:136612604:G:A	Tcruzi	CD8T	0.000208819323999139	0.0636231806143596	0.590531707975297
AGPAT2	chr9:136612604:G:A	Tcruzi	monocyte	-0.00141529321603238	0.0780445736552988	0.590456012520919
AGPAT2	chr9:136612604:G:A	Tcruzi	B	0.014960814100473	0.0674104824208046	0.535428134917081
AGPAT2	chr9:136612604:G:A	Tcruzi	CD4T	-0.0524334718300501	0.0900175102222857	0.399846044178962
AGPAT2	chr9:136626911:G:A	NI	NK	-0.00920120444205928	0.0422531880665263	0.571843722231628
AGPAT2	chr9:136626911:G:A	NI	CD8T	-0.0189311725503866	0.0479619926272791	0.518006649996309
AGPAT2	chr9:136626911:G:A	NI	monocyte	-0.0399715457826369	0.0693692387674967	0.415873249517639
AGPAT2	chr9:136626911:G:A	NI	B	-0.0135008118206379	0.0475874755143853	0.552432737841706
AGPAT2	chr9:136626911:G:A	NI	CD4T	-0.0250056381583506	0.0578451182754575	0.496255148169386
AGPAT2	chr9:136626911:G:A	IAV	NK	-0.0075449568842834	0.0393019377578903	0.578565593838967
AGPAT2	chr9:136626911:G:A	IAV	CD8T	-0.0193710156191307	0.0428917134629872	0.49476319200659
AGPAT2	chr9:136626911:G:A	IAV	monocyte	-0.0228154264480327	0.0509019473521489	0.497148516560737
AGPAT2	chr9:136626911:G:A	IAV	B	-0.0068152813659474	0.0403896021491282	0.584208867869905
AGPAT2	chr9:136626911:G:A	IAV	CD4T	-0.0179356483768273	0.0480315115513916	0.524702264283069
AGPAT2	chr9:136626911:G:A	LPS	NK	-0.00349816099856831	0.0426712897143944	0.602992007150489
AGPAT2	chr9:136626911:G:A	LPS	CD8T	-0.0122213943742684	0.0409119107475156	0.541303101077344
AGPAT2	chr9:136626911:G:A	LPS	monocyte	-0.0195038565229159	0.0572354045298024	0.517529142302466
AGPAT2	chr9:136626911:G:A	LPS	B	-0.0179977782194541	0.0494979887303588	0.523461554450305
AGPAT2	chr9:136626911:G:A	LPS	CD4T	-0.0194301904849114	0.0520882577677935	0.520823532286956
AGPAT2	chr9:136626911:G:A	Tcruzi	NK	-0.00939769319852397	0.0437319567582572	0.570458681243885
AGPAT2	chr9:136626911:G:A	Tcruzi	CD8T	-0.0215638081777226	0.048560913518354	0.499862122755561
AGPAT2	chr9:136626911:G:A	Tcruzi	monocyte	-0.031021928285697	0.0619995930834563	0.47317294006926
AGPAT2	chr9:136626911:G:A	Tcruzi	B	-0.00982788367217047	0.0443984200373148	0.567674038022431
AGPAT2	chr9:136626911:G:A	Tcruzi	CD4T	-0.0151268199214265	0.050770252313342	0.545307178860428
AGPAT2	chr9:136636218:G:A	NI	NK	-0.0516529709652373	0.0565194676797463	0.221594515793554
AGPAT2	chr9:136636218:G:A	NI	CD8T	-0.0603390635212745	0.0579646051017498	0.19211211893351
AGPAT2	chr9:136636218:G:A	NI	monocyte	0.112720134581241	0.0909382540265667	0.118774683931039
AGPAT2	chr9:136636218:G:A	NI	B	-0.0404626918881327	0.059509948007018	0.296243636496519
AGPAT2	chr9:136636218:G:A	NI	CD4T	-0.0337368907222955	0.0588711336391193	0.328152859477355
AGPAT2	chr9:136636218:G:A	IAV	NK	-0.0650392584844793	0.0597087926441871	0.172465245128259
AGPAT2	chr9:136636218:G:A	IAV	CD8T	-0.0454941426274104	0.0499583023643886	0.219261394463947
AGPAT2	chr9:136636218:G:A	IAV	monocyte	0.050925260981391	0.0620157529664857	0.255897550164908
AGPAT2	chr9:136636218:G:A	IAV	B	-0.032161427695344	0.0524076542390744	0.316766530089959
AGPAT2	chr9:136636218:G:A	IAV	CD4T	-0.0435390008479886	0.0540374147591284	0.258223705441959
AGPAT2	chr9:136636218:G:A	LPS	NK	-0.0983049633748154	0.0789773761430196	0.129977902937377
AGPAT2	chr9:136636218:G:A	LPS	CD8T	-0.0525582276824639	0.0531457611502475	0.200381815203269
AGPAT2	chr9:136636218:G:A	LPS	monocyte	0.0295992270172615	0.0643105110700403	0.370258513569302
AGPAT2	chr9:136636218:G:A	LPS	B	-0.0263662880407483	0.0565932210853507	0.362017492878585
AGPAT2	chr9:136636218:G:A	LPS	CD4T	-0.0409945163532925	0.0560545653375101	0.279963431812502
AGPAT2	chr9:136636218:G:A	Tcruzi	NK	-0.0599666427824405	0.0609743226132844	0.201419483499972
AGPAT2	chr9:136636218:G:A	Tcruzi	CD8T	-0.0475472402085283	0.0535782253418646	0.231655035798185
AGPAT2	chr9:136636218:G:A	Tcruzi	monocyte	0.0645156339498303	0.0710956683826225	0.230732116576232
AGPAT2	chr9:136636218:G:A	Tcruzi	B	-0.0568578483305707	0.0635953196009657	0.226670568842422
AGPAT2	chr9:136636218:G:A	Tcruzi	CD4T	-0.0298561348273845	0.0548330228304898	0.337895784207837
AGPAT2	chr9:136638009:C:T	NI	NK	-0.00312690094880875	0.0232448631669998	0.697377603655288
AGPAT2	chr9:136638009:C:T	NI	CD8T	-0.000649091605955543	0.023422517741627	0.725172170828191
AGPAT2	chr9:136638009:C:T	NI	monocyte	0.0176705488324879	0.0364042034277326	0.52633154663105
AGPAT2	chr9:136638009:C:T	NI	B	0.0102522734570625	0.0279466995845271	0.614864745547947
AGPAT2	chr9:136638009:C:T	NI	CD4T	0.00308256499906835	0.0279711089431128	0.678647329503986
AGPAT2	chr9:136638009:C:T	IAV	NK	0.00149214334648341	0.0208500608876325	0.701887654748331
AGPAT2	chr9:136638009:C:T	IAV	CD8T	0.00111832493821732	0.0191029213093916	0.704061929944942
AGPAT2	chr9:136638009:C:T	IAV	monocyte	0.0136418371387993	0.0300508049445532	0.581553126871219
AGPAT2	chr9:136638009:C:T	IAV	B	0.0075003375844396	0.0233545061819338	0.628158377801715
AGPAT2	chr9:136638009:C:T	IAV	CD4T	0.00290960127623613	0.0235430787185094	0.686121844141582
AGPAT2	chr9:136638009:C:T	LPS	NK	-0.000300458012300304	0.0225138692327931	0.716006354783094
AGPAT2	chr9:136638009:C:T	LPS	CD8T	0.00174085702727046	0.0209131314129056	0.690460505883929
AGPAT2	chr9:136638009:C:T	LPS	monocyte	0.0115523997924296	0.0319578923530397	0.593624465238622
AGPAT2	chr9:136638009:C:T	LPS	B	0.00758503790720074	0.0258698804782246	0.629161207811454
AGPAT2	chr9:136638009:C:T	LPS	CD4T	0.0060790720569555	0.0263496874847105	0.651661503425388
AGPAT2	chr9:136638009:C:T	Tcruzi	NK	-0.00243723273541819	0.0237710091348296	0.703795524505859
AGPAT2	chr9:136638009:C:T	Tcruzi	CD8T	0.00819949717847413	0.0256753315133407	0.631459146900209
AGPAT2	chr9:136638009:C:T	Tcruzi	monocyte	0.0106484454549964	0.0307519461898299	0.607369934688086
AGPAT2	chr9:136638009:C:T	Tcruzi	B	0.00740159785108958	0.0248467731197667	0.632549519493984
AGPAT2	chr9:136638009:C:T	Tcruzi	CD4T	0.000172307585776834	0.0256392398545524	0.713947643529545
AGPAT2	chr9:136655356:G:A	NI	NK	0.033128781718484	0.0477756768983518	0.303038166709313
AGPAT2	chr9:136655356:G:A	NI	CD8T	0.0452103433423367	0.049970688028105	0.247217525613043
AGPAT2	chr9:136655356:G:A	NI	monocyte	0.0041896465323155	0.0540035582851456	0.508691631505736
AGPAT2	chr9:136655356:G:A	NI	B	0.0348210368128044	0.053406048008279	0.327012890715734
AGPAT2	chr9:136655356:G:A	NI	CD4T	-0.0517363564352431	0.0635098494173729	0.270408825234399
AGPAT2	chr9:136655356:G:A	IAV	NK	0.071433307295481	0.0611149131575108	0.170660770157598
AGPAT2	chr9:136655356:G:A	IAV	CD8T	0.0571829261012247	0.0536114534104354	0.191895759152195
AGPAT2	chr9:136655356:G:A	IAV	monocyte	0.0137590987408495	0.0478566834757477	0.440878102062282
AGPAT2	chr9:136655356:G:A	IAV	B	0.0182519699463511	0.0446328140005214	0.406059681265487
AGPAT2	chr9:136655356:G:A	IAV	CD4T	0.00253164795359004	0.0431685369385408	0.529231453580727
AGPAT2	chr9:136655356:G:A	LPS	NK	0.055725501127776	0.0540229216012135	0.205545900391443
AGPAT2	chr9:136655356:G:A	LPS	CD8T	0.0618371010860761	0.055893598414732	0.183560338837601
AGPAT2	chr9:136655356:G:A	LPS	monocyte	0.0676271633056374	0.0653935525693688	0.20200604565467
AGPAT2	chr9:136655356:G:A	LPS	B	-0.00617554626341175	0.0507043163441041	0.539291758015627
AGPAT2	chr9:136655356:G:A	LPS	CD4T	0.0191113014493754	0.0464103555497745	0.409049442511838
AGPAT2	chr9:136655356:G:A	Tcruzi	NK	0.0452133793479793	0.0521821567638467	0.252680260332831
AGPAT2	chr9:136655356:G:A	Tcruzi	CD8T	0.0420868649256297	0.0482978181503563	0.255499948808974
AGPAT2	chr9:136655356:G:A	Tcruzi	monocyte	0.033295801640051	0.0544361155340957	0.33688690258138
AGPAT2	chr9:136655356:G:A	Tcruzi	B	0.0221045183772858	0.047759735507472	0.389335543322116
AGPAT2	chr9:136655356:G:A	Tcruzi	CD4T	-0.00959815158095777	0.045470006435621	0.495008904127559
AGPAT2	chr9:136670499:G:A	NI	NK	0.0970415145994432	0.0951086320976393	0.171996074119297
AGPAT2	chr9:136670499:G:A	NI	CD8T	0.136537821375343	0.107040579535537	0.120491807703843
AGPAT2	chr9:136670499:G:A	NI	monocyte	-0.0223697254721269	0.105231931003028	0.477445025144877
AGPAT2	chr9:136670499:G:A	NI	B	0.0215329189459014	0.09078440978769	0.427175362079512
AGPAT2	chr9:136670499:G:A	NI	CD4T	0.102096809513418	0.101067237783996	0.185004241588871
AGPAT2	chr9:136670499:G:A	IAV	NK	0.0818294358461897	0.087791642765363	0.193495823861165
AGPAT2	chr9:136670499:G:A	IAV	CD8T	0.136027713838079	0.115842043884426	0.114505916096478
AGPAT2	chr9:136670499:G:A	IAV	monocyte	-0.084480532655659	0.132849150340614	0.310093646514047
AGPAT2	chr9:136670499:G:A	IAV	B	-0.0025001490264546	0.083329648031415	0.516163972425717
AGPAT2	chr9:136670499:G:A	IAV	CD4T	0.0751084027357541	0.0866479879107935	0.221103013898777
AGPAT2	chr9:136670499:G:A	LPS	NK	0.127101558696907	0.110939557376793	0.132793186859718
AGPAT2	chr9:136670499:G:A	LPS	CD8T	0.138724371037964	0.110462208791279	0.111342543752721
AGPAT2	chr9:136670499:G:A	LPS	monocyte	0.0575260562922994	0.10555839638582	0.331381590518728
AGPAT2	chr9:136670499:G:A	LPS	B	-0.0138654261908931	0.0967018297480018	0.521607052850162
AGPAT2	chr9:136670499:G:A	LPS	CD4T	0.125471842401706	0.105701082339321	0.140526489555766
AGPAT2	chr9:136670499:G:A	Tcruzi	NK	0.11136768131838	0.103809636614889	0.155689711799542
AGPAT2	chr9:136670499:G:A	Tcruzi	CD8T	0.0979930838165944	0.0903916796903328	0.163705829752497
AGPAT2	chr9:136670499:G:A	Tcruzi	monocyte	0.0726823714839145	0.112766978708229	0.298380742082677
AGPAT2	chr9:136670499:G:A	Tcruzi	B	0.0229130839523029	0.0863315916444939	0.418081524984774
AGPAT2	chr9:136670499:G:A	Tcruzi	CD4T	0.0977466115776073	0.094017556390568	0.180117871128988
AGPAT2	chr9:136674235:C:T	NI	NK	-0.00258014239684383	0.0678768473668881	0.55424335590496
AGPAT2	chr9:136674235:C:T	NI	CD8T	-0.00445532308444012	0.0707385743084736	0.539556923066785
AGPAT2	chr9:136674235:C:T	NI	monocyte	-0.119452897515897	0.131677600734374	0.227625801774029
AGPAT2	chr9:136674235:C:T	NI	B	0.0214878810882163	0.0807309925135871	0.5021321356856
AGPAT2	chr9:136674235:C:T	NI	CD4T	-0.0542843920722477	0.0941629007440309	0.366774367355549
AGPAT2	chr9:136674235:C:T	IAV	NK	0.00289062425586183	0.0645183017896709	0.575787429042575
AGPAT2	chr9:136674235:C:T	IAV	CD8T	-0.00194248193540676	0.0591255737157675	0.551632863091824
AGPAT2	chr9:136674235:C:T	IAV	monocyte	-0.0769806398077071	0.0956650513535715	0.280263355976071
AGPAT2	chr9:136674235:C:T	IAV	B	0.00149548700489502	0.0658731655335233	0.57328047535798
AGPAT2	chr9:136674235:C:T	IAV	CD4T	-0.0362368297744816	0.076656104041725	0.408783706331587
AGPAT2	chr9:136674235:C:T	LPS	NK	0.012720999297689	0.071972091473364	0.53200988075925
AGPAT2	chr9:136674235:C:T	LPS	CD8T	-0.0117732762058275	0.0638854229262768	0.501781772915093
AGPAT2	chr9:136674235:C:T	LPS	monocyte	-0.0682208592026641	0.0986733208384478	0.316147703187318
AGPAT2	chr9:136674235:C:T	LPS	B	0.00934920992089397	0.075304847482099	0.545338331755646
AGPAT2	chr9:136674235:C:T	LPS	CD4T	-0.0175626631598844	0.0774518707432313	0.483539559459843
AGPAT2	chr9:136674235:C:T	Tcruzi	NK	0.00614388966131758	0.0717472726591413	0.562238078585046
AGPAT2	chr9:136674235:C:T	Tcruzi	CD8T	-0.00408020261259989	0.0684527646870403	0.539982226997935
AGPAT2	chr9:136674235:C:T	Tcruzi	monocyte	-0.128764004198134	0.140493516775665	0.228949928124697
AGPAT2	chr9:136674235:C:T	Tcruzi	B	0.0284011409459564	0.0817699064372417	0.473892499113781
AGPAT2	chr9:136674235:C:T	Tcruzi	CD4T	-0.0305275401336222	0.0786337067007293	0.436165389914823
AGPAT2	chr9:136680208:T:C	NI	NK	-0.10164291505367	0.106738184994756	0.196697078398942
AGPAT2	chr9:136680208:T:C	NI	CD8T	-0.108981060190762	0.105165315131095	0.189685538497465
AGPAT2	chr9:136680208:T:C	NI	monocyte	-0.0477534572747396	0.100114155905908	0.363956113724245
AGPAT2	chr9:136680208:T:C	NI	B	-0.0847157306901883	0.100502151878634	0.241099812553751
AGPAT2	chr9:136680208:T:C	NI	CD4T	-0.122991630053966	0.119051468971569	0.192564951783219
AGPAT2	chr9:136680208:T:C	IAV	NK	-0.0763408315972433	0.0867058871123705	0.226753212972788
AGPAT2	chr9:136680208:T:C	IAV	CD8T	-0.0739490925724391	0.0803326525978244	0.214712666382032
AGPAT2	chr9:136680208:T:C	IAV	monocyte	-0.00721128553285197	0.0841010685828463	0.500922310209762
AGPAT2	chr9:136680208:T:C	IAV	B	-0.0671286304354239	0.0846176918603119	0.257229301088906
AGPAT2	chr9:136680208:T:C	IAV	CD4T	-0.0921820534375595	0.0958815167463487	0.215943026980003
AGPAT2	chr9:136680208:T:C	LPS	NK	-0.0725490450895237	0.0866647956520707	0.243385837701519
AGPAT2	chr9:136680208:T:C	LPS	CD8T	-0.0793715689155365	0.0845122489268032	0.215727852914166
AGPAT2	chr9:136680208:T:C	LPS	monocyte	-0.00815729228247663	0.0981723266817688	0.498058007904254
AGPAT2	chr9:136680208:T:C	LPS	B	-0.0682427041834655	0.0910060601741802	0.273111168527162
AGPAT2	chr9:136680208:T:C	LPS	CD4T	-0.110926609014299	0.10916932025883	0.199563990232353
AGPAT2	chr9:136680208:T:C	Tcruzi	NK	-0.0810413025132828	0.0927224446674257	0.230991125309573
AGPAT2	chr9:136680208:T:C	Tcruzi	CD8T	-0.101018508468475	0.0989808657319022	0.193818990120359
AGPAT2	chr9:136680208:T:C	Tcruzi	monocyte	-0.0446325881378219	0.097309324712092	0.379169732279194
AGPAT2	chr9:136680208:T:C	Tcruzi	B	-0.0740354277200355	0.0915900464119406	0.25325103531689
AGPAT2	chr9:136680208:T:C	Tcruzi	CD4T	-0.13285809017691	0.12285876136439	0.178677562110749
AGPAT2	chr9:136688854:C:T	NI	NK	0.12799985308474	0.0581981918516321	0.0115596881985147
AGPAT2	chr9:136688854:C:T	NI	CD8T	0.114115419538674	0.054360410756862	0.0159344722867082
AGPAT2	chr9:136688854:C:T	NI	monocyte	-0.0450841826936052	0.0635551662107943	0.241272825700496
AGPAT2	chr9:136688854:C:T	NI	B	0.0161102928158679	0.0580175238744802	0.386261960874666
AGPAT2	chr9:136688854:C:T	NI	CD4T	0.0558933508213867	0.0566338261280988	0.160005270532342
AGPAT2	chr9:136688854:C:T	IAV	NK	0.0908519238224569	0.0531356570176422	0.0398496488312363
AGPAT2	chr9:136688854:C:T	IAV	CD8T	0.0920633506091203	0.0517217026345877	0.0300422457499179
AGPAT2	chr9:136688854:C:T	IAV	monocyte	-0.0770625959909906	0.0618663934815675	0.100059737837792
AGPAT2	chr9:136688854:C:T	IAV	B	0.00672503685713869	0.0522964650407617	0.445278513842018
AGPAT2	chr9:136688854:C:T	IAV	CD4T	-0.0112039465751936	0.0534323494215164	0.433064639752383
AGPAT2	chr9:136688854:C:T	LPS	NK	0.149122309805399	0.0638856921843305	0.00630211503693432
AGPAT2	chr9:136688854:C:T	LPS	CD8T	0.132040306264022	0.0580925737287547	0.00710245227883816
AGPAT2	chr9:136688854:C:T	LPS	monocyte	-0.0490030809368105	0.0630120624293767	0.21950415057781
AGPAT2	chr9:136688854:C:T	LPS	B	0.0128757124536265	0.0568264780645548	0.407159407127124
AGPAT2	chr9:136688854:C:T	LPS	CD4T	-0.0149748220559355	0.0564417213443447	0.410660713488323
AGPAT2	chr9:136688854:C:T	Tcruzi	NK	0.1676337926717	0.0687930314751815	0.00483379081772617
AGPAT2	chr9:136688854:C:T	Tcruzi	CD8T	0.12147391182427	0.0553424421291001	0.0112286680493934
AGPAT2	chr9:136688854:C:T	Tcruzi	monocyte	0.0124326531599354	0.064257261268588	0.434995284101115
AGPAT2	chr9:136688854:C:T	Tcruzi	B	0.0157831560615407	0.055351497854213	0.384188890771571
AGPAT2	chr9:136688854:C:T	Tcruzi	CD4T	0.0495852312469996	0.0523822012979006	0.17027644149009
AGPAT2	chr9:136706254:G:A	NI	NK	0.0803365848305314	0.0477665142270079	0.0447907718868889
AGPAT2	chr9:136706254:G:A	NI	CD8T	0.0685894909637355	0.0454607231510391	0.0645221879630597
AGPAT2	chr9:136706254:G:A	NI	monocyte	-0.0528444977002352	0.0524273042369955	0.158903673641391
AGPAT2	chr9:136706254:G:A	NI	B	-0.0518096959078407	0.0496431956421337	0.149651859141137
AGPAT2	chr9:136706254:G:A	NI	CD4T	0.000312175950151565	0.0465400002681035	0.498065273116964
AGPAT2	chr9:136706254:G:A	IAV	NK	0.0740123698115614	0.0459556385067148	0.0497490681159283
AGPAT2	chr9:136706254:G:A	IAV	CD8T	0.0545560968539394	0.0414338547361804	0.0889503063946627
AGPAT2	chr9:136706254:G:A	IAV	monocyte	-0.0521519584194463	0.0481890771392262	0.13971346830462
AGPAT2	chr9:136706254:G:A	IAV	B	-0.0300630225252942	0.0429474507592145	0.244249001496724
AGPAT2	chr9:136706254:G:A	IAV	CD4T	-0.0166264425859208	0.0429858833750214	0.364431249686121
AGPAT2	chr9:136706254:G:A	LPS	NK	0.121536861958298	0.0607324212316282	0.0189665776122743
AGPAT2	chr9:136706254:G:A	LPS	CD8T	0.0792893333358365	0.0468220684311935	0.0390484884195416
AGPAT2	chr9:136706254:G:A	LPS	monocyte	-0.058541019395739	0.0528287520828043	0.135814849773395
AGPAT2	chr9:136706254:G:A	LPS	B	-0.0504031135915751	0.0484445967620961	0.150510483508385
AGPAT2	chr9:136706254:G:A	LPS	CD4T	-0.0115309980189696	0.0440171112905381	0.409279294612642
AGPAT2	chr9:136706254:G:A	Tcruzi	NK	0.0777234979146843	0.0489080664088989	0.0544905573981335
AGPAT2	chr9:136706254:G:A	Tcruzi	CD8T	0.0664905103449074	0.0446863635026387	0.066408465258585
AGPAT2	chr9:136706254:G:A	Tcruzi	monocyte	-0.0308589633230232	0.0508315710351918	0.272694875089174
AGPAT2	chr9:136706254:G:A	Tcruzi	B	-0.059137977072797	0.0489291868793646	0.111369791227623
AGPAT2	chr9:136706254:G:A	Tcruzi	CD4T	0.0086776332145774	0.0428499824283802	0.424153628982115
AGPAT2	chr9:136715305:G:A	NI	NK	-0.0280213229228949	0.0489510280420052	0.295403822493054
AGPAT2	chr9:136715305:G:A	NI	CD8T	-0.0627928536762106	0.0518299631725829	0.12638330275516
AGPAT2	chr9:136715305:G:A	NI	monocyte	0.0645792341402272	0.0695400624896109	0.193575446870405
AGPAT2	chr9:136715305:G:A	NI	B	-0.105724189631826	0.065589050707453	0.0662762121509015
AGPAT2	chr9:136715305:G:A	NI	CD4T	-0.0451497743920174	0.054588301198383	0.220656560796771
AGPAT2	chr9:136715305:G:A	IAV	NK	-0.0377960148320958	0.0477859505993305	0.228045372667722
AGPAT2	chr9:136715305:G:A	IAV	CD8T	-0.0338907097702129	0.0440872933879916	0.230879941361745
AGPAT2	chr9:136715305:G:A	IAV	monocyte	0.0248722575403168	0.0538349461789427	0.357048082342592
AGPAT2	chr9:136715305:G:A	IAV	B	-0.0803114840330792	0.0551121194505148	0.082761194933757
AGPAT2	chr9:136715305:G:A	IAV	CD4T	-0.0524786460379629	0.0491669179280535	0.160786041575096
AGPAT2	chr9:136715305:G:A	LPS	NK	-0.0452609088603089	0.0509487989795052	0.199515392427373
AGPAT2	chr9:136715305:G:A	LPS	CD8T	-0.0434740036930565	0.0459496240525112	0.184266082535557
AGPAT2	chr9:136715305:G:A	LPS	monocyte	-0.0307325867998982	0.0607032320737697	0.332854644769445
AGPAT2	chr9:136715305:G:A	LPS	B	-0.10251756842732	0.0636298616735974	0.065698051520222
AGPAT2	chr9:136715305:G:A	LPS	CD4T	-0.0612299792071388	0.0523035463150803	0.1386444849474
AGPAT2	chr9:136715305:G:A	Tcruzi	NK	-0.00765133312906082	0.0524510561994773	0.435366964757659
AGPAT2	chr9:136715305:G:A	Tcruzi	CD8T	-0.036440361897586	0.0473649210108763	0.233903149571932
AGPAT2	chr9:136715305:G:A	Tcruzi	monocyte	0.022792900122758	0.0583203731969826	0.380400409762726
AGPAT2	chr9:136715305:G:A	Tcruzi	B	-0.126218837913974	0.0742057314921385	0.0539335614956464
AGPAT2	chr9:136715305:G:A	Tcruzi	CD4T	-0.0628079195455008	0.05213139347396	0.133085421478107
AGPAT2	chr9:136728296:G:C	NI	NK	-0.0048999698235203	0.0456105886797957	0.462068836698184
AGPAT2	chr9:136728296:G:C	NI	CD8T	-0.0241557008670071	0.0436306723979343	0.30568888659265
AGPAT2	chr9:136728296:G:C	NI	monocyte	0.027489324228921	0.0587677191822308	0.353778190482126
AGPAT2	chr9:136728296:G:C	NI	B	-0.0982219061490953	0.0589885985554364	0.0611490869353193
AGPAT2	chr9:136728296:G:C	NI	CD4T	0.0152254762083025	0.0538106794617249	0.431785064822673
AGPAT2	chr9:136728296:G:C	IAV	NK	-0.0380878909931881	0.0452472802184751	0.213708434341772
AGPAT2	chr9:136728296:G:C	IAV	CD8T	-0.0380070741589536	0.0430865603392271	0.199226391366262
AGPAT2	chr9:136728296:G:C	IAV	monocyte	-0.0408060140545013	0.0492452437494903	0.220884405821283
AGPAT2	chr9:136728296:G:C	IAV	B	-0.0887180936142986	0.0532304723303816	0.0601312530369174
AGPAT2	chr9:136728296:G:C	IAV	CD4T	-0.0629191945997642	0.0468552293970523	0.104149872838573
AGPAT2	chr9:136728296:G:C	LPS	NK	-0.02842959806923	0.0459225987848741	0.280771509217645
AGPAT2	chr9:136728296:G:C	LPS	CD8T	-0.0231923006992562	0.0415586839008745	0.29820762546217
AGPAT2	chr9:136728296:G:C	LPS	monocyte	-0.0592106079863943	0.0563228234605467	0.160899032483738
AGPAT2	chr9:136728296:G:C	LPS	B	-0.0864175435740484	0.05411040253485	0.0690484204877846
AGPAT2	chr9:136728296:G:C	LPS	CD4T	-0.0798884929696326	0.0527913670563096	0.0772032677544118
AGPAT2	chr9:136728296:G:C	Tcruzi	NK	0.00788958425709074	0.0493762581899261	0.481221724335497
AGPAT2	chr9:136728296:G:C	Tcruzi	CD8T	-0.0115943763501628	0.0429009778527482	0.400197377735753
AGPAT2	chr9:136728296:G:C	Tcruzi	monocyte	-0.022009143991131	0.0520237793409585	0.353073065059951
AGPAT2	chr9:136728296:G:C	Tcruzi	B	-0.0976955061605122	0.0575934049919101	0.0576979520088263
AGPAT2	chr9:136728296:G:C	Tcruzi	CD4T	-0.0188960722056301	0.0442917102071761	0.34761684809278
AGPAT2	chr9:136728743:G:T	NI	NK	0.0156557912626307	0.0525797965887963	0.496613244032926
AGPAT2	chr9:136728743:G:T	NI	CD8T	0.0478001360006336	0.0702467007655123	0.368440466585254
AGPAT2	chr9:136728743:G:T	NI	monocyte	0.00618255740188973	0.0677408779093337	0.552940287031554
AGPAT2	chr9:136728743:G:T	NI	B	0.0393051429673272	0.0665121197793185	0.399901497865923
AGPAT2	chr9:136728743:G:T	NI	CD4T	0.0494981808229219	0.076780995691904	0.378708600699737
AGPAT2	chr9:136728743:G:T	IAV	NK	0.0125035119497888	0.0489585331435479	0.508614480788384
AGPAT2	chr9:136728743:G:T	IAV	CD8T	0.0212950245316948	0.0464261592230008	0.445000936417256
AGPAT2	chr9:136728743:G:T	IAV	monocyte	-0.00257902517211775	0.0569983142183873	0.610589529202076
AGPAT2	chr9:136728743:G:T	IAV	B	0.0352398689397855	0.0592586556344383	0.39667483308391
AGPAT2	chr9:136728743:G:T	IAV	CD4T	0.04464949502938	0.067590871354396	0.378827156242657
AGPAT2	chr9:136728743:G:T	LPS	NK	0.0227084789803438	0.0546560545932182	0.456971716429498
AGPAT2	chr9:136728743:G:T	LPS	CD8T	0.0257117905150575	0.0520017985325541	0.429696669515409
AGPAT2	chr9:136728743:G:T	LPS	monocyte	-0.00725216073198726	0.0693228102399931	0.581667555603532
AGPAT2	chr9:136728743:G:T	LPS	B	0.0441986992731599	0.0699554422076195	0.379138350047545
AGPAT2	chr9:136728743:G:T	LPS	CD4T	0.0521803128249084	0.0759714121282314	0.365729193008578
AGPAT2	chr9:136728743:G:T	Tcruzi	NK	0.0211850268399207	0.0554120612114267	0.470378898400946
AGPAT2	chr9:136728743:G:T	Tcruzi	CD8T	0.0354774490376793	0.0599874930517476	0.401620214268227
AGPAT2	chr9:136728743:G:T	Tcruzi	monocyte	0.00130733777041014	0.065378564226403	0.590336807645912
AGPAT2	chr9:136728743:G:T	Tcruzi	B	0.0418690054117766	0.0667119510692151	0.383155955828247
AGPAT2	chr9:136728743:G:T	Tcruzi	CD4T	0.040629671239545	0.0685235786382996	0.402515698519376
AGPAT4	chr6:161108285:A:G	NI	NK	0.0139726687784427	0.0470648195542519	0.51200464006071
AGPAT4	chr6:161108285:A:G	NI	CD8T	0.0481405509663169	0.0685787602772685	0.372097957655856
AGPAT4	chr6:161108285:A:G	NI	monocyte	0.035420773534923	0.0663425565673951	0.416510662287592
AGPAT4	chr6:161108285:A:G	NI	B	0.00862282188455271	0.0535608896339491	0.556854815400726
AGPAT4	chr6:161108285:A:G	NI	CD4T	0.030743269309814	0.0658494625168224	0.452244677209611
AGPAT4	chr6:161108285:A:G	IAV	NK	0.00421020196506531	0.0431438482175875	0.569687012096327
AGPAT4	chr6:161108285:A:G	IAV	CD8T	0.0183359609662176	0.0425714015009641	0.468252968382352
AGPAT4	chr6:161108285:A:G	IAV	monocyte	0.0178940486463719	0.0506757130264439	0.498417505486072
AGPAT4	chr6:161108285:A:G	IAV	B	0.00625180771373635	0.0465318973515096	0.565623989964149
AGPAT4	chr6:161108285:A:G	IAV	CD4T	0.0177411789579416	0.054491478196631	0.501854614033994
AGPAT4	chr6:161108285:A:G	LPS	NK	0.00705362857945586	0.0464519695447946	0.550252216072086
AGPAT4	chr6:161108285:A:G	LPS	CD8T	0.0260155485245239	0.0486447390567599	0.43190876801557
AGPAT4	chr6:161108285:A:G	LPS	monocyte	0.00149795029678041	0.0589687078314099	0.58056825998523
AGPAT4	chr6:161108285:A:G	LPS	B	0.00218252111876592	0.0532937988182317	0.587632211293625
AGPAT4	chr6:161108285:A:G	LPS	CD4T	0.0244503492110853	0.06057154995311	0.475957920977539
AGPAT4	chr6:161108285:A:G	Tcruzi	NK	0.013634371257166	0.0490956598587834	0.514382818240749
AGPAT4	chr6:161108285:A:G	Tcruzi	CD8T	0.0352095954791358	0.0559978259125663	0.402730768300114
AGPAT4	chr6:161108285:A:G	Tcruzi	monocyte	0.0446386581513409	0.0718837804533166	0.395237616392485
AGPAT4	chr6:161108285:A:G	Tcruzi	B	0.00917391584374888	0.0508411182369244	0.549472569327161
AGPAT4	chr6:161108285:A:G	Tcruzi	CD4T	0.0244324535112535	0.0604763533889666	0.476458837255926
AGPAT4	chr6:161144273:G:A	NI	NK	0.0476177775775259	0.0702135573834837	0.313169152822514
AGPAT4	chr6:161144273:G:A	NI	CD8T	0.0700309934442334	0.079430331654165	0.250425991369998
AGPAT4	chr6:161144273:G:A	NI	monocyte	-0.0538610269798748	0.0840375114612471	0.321631286260695
AGPAT4	chr6:161144273:G:A	NI	B	-0.0254042928241847	0.0768560473492233	0.455269851802961
AGPAT4	chr6:161144273:G:A	NI	CD4T	0.100866216998776	0.109187460414624	0.227344622118857
AGPAT4	chr6:161144273:G:A	IAV	NK	0.0299084914082814	0.0597532058479955	0.374792571384884
AGPAT4	chr6:161144273:G:A	IAV	CD8T	0.0315347798328738	0.0565090892478926	0.350868040126705
AGPAT4	chr6:161144273:G:A	IAV	monocyte	-0.0651471814954004	0.0812737459309	0.272566709859252
AGPAT4	chr6:161144273:G:A	IAV	B	-0.0340477011970042	0.0718650996824707	0.401089493630559
AGPAT4	chr6:161144273:G:A	IAV	CD4T	0.0461504674075958	0.0757790180587483	0.338235607605275
AGPAT4	chr6:161144273:G:A	LPS	NK	0.0331967040044138	0.0646059457637012	0.368292589322434
AGPAT4	chr6:161144273:G:A	LPS	CD8T	0.054682887006408	0.0683752640092796	0.272306652857274
AGPAT4	chr6:161144273:G:A	LPS	monocyte	-0.0801287518139901	0.0930315218961017	0.249076124161904
AGPAT4	chr6:161144273:G:A	LPS	B	-0.0292108658567994	0.0767185903740114	0.434286444394265
AGPAT4	chr6:161144273:G:A	LPS	CD4T	0.0593700937785293	0.08520732369126	0.30884948228711
AGPAT4	chr6:161144273:G:A	Tcruzi	NK	0.0439608839431073	0.070991078386155	0.3322330841258
AGPAT4	chr6:161144273:G:A	Tcruzi	CD8T	0.0619026154157971	0.073433506241074	0.262544770935695
AGPAT4	chr6:161144273:G:A	Tcruzi	monocyte	-0.0510943697135866	0.0798735706986085	0.330079651244864
AGPAT4	chr6:161144273:G:A	Tcruzi	B	-0.0213151893793308	0.0715661555795366	0.464915707033365
AGPAT4	chr6:161144273:G:A	Tcruzi	CD4T	0.0764455374887345	0.0920444000051665	0.265870250338212
AGPAT4	chr6:161145877:T:C	NI	NK	-0.0211975339996459	0.0594357397105369	0.359813911849486
AGPAT4	chr6:161145877:T:C	NI	CD8T	0.000736577813537167	0.054547152794241	0.499202799786852
AGPAT4	chr6:161145877:T:C	NI	monocyte	0.306353113442778	0.0710700125438078	2.30600321186429e-05
AGPAT4	chr6:161145877:T:C	NI	B	0.0502625633365326	0.0689681346916998	0.230722625625301
AGPAT4	chr6:161145877:T:C	NI	CD4T	-0.0337999046470723	0.0695540614155599	0.313661869490495
AGPAT4	chr6:161145877:T:C	IAV	NK	-0.032033831931583	0.053804767668209	0.27566911822607
AGPAT4	chr6:161145877:T:C	IAV	CD8T	-0.0618419701720718	0.0574934574597674	0.133559557035242
AGPAT4	chr6:161145877:T:C	IAV	monocyte	0.159822754223131	0.0596612870775902	0.00408734762405766
AGPAT4	chr6:161145877:T:C	IAV	B	0.0322972640515063	0.062228358149372	0.298964944540504
AGPAT4	chr6:161145877:T:C	IAV	CD4T	-0.0509441596798824	0.064929318615814	0.215499986066538
AGPAT4	chr6:161145877:T:C	LPS	NK	-0.0324180342768954	0.0578231065245482	0.287318263495123
AGPAT4	chr6:161145877:T:C	LPS	CD8T	-0.025136567641944	0.0530452226266673	0.316471419141819
AGPAT4	chr6:161145877:T:C	LPS	monocyte	0.164551698643931	0.0603148280082838	0.0036561432545606
AGPAT4	chr6:161145877:T:C	LPS	B	0.0189607127087597	0.0662838565316525	0.382303428753244
AGPAT4	chr6:161145877:T:C	LPS	CD4T	-0.0519962128349852	0.0676478188187915	0.22094971508099
AGPAT4	chr6:161145877:T:C	Tcruzi	NK	-0.0123250278435164	0.0639676895508931	0.421643137798034
AGPAT4	chr6:161145877:T:C	Tcruzi	CD8T	-0.0351895992178158	0.0521580734420812	0.249698641988485
AGPAT4	chr6:161145877:T:C	Tcruzi	monocyte	0.33224966582779	0.0734810017964899	1.96661054623609e-06
AGPAT4	chr6:161145877:T:C	Tcruzi	B	0.0390732754801995	0.0655148084506388	0.272043751211405
AGPAT4	chr6:161145877:T:C	Tcruzi	CD4T	-0.0179962333541965	0.0660165186539914	0.390738484058832
AGPAT4	chr6:161146301:G:A	NI	NK	0.0446302307434179	0.0404616807722459	0.176118970312334
AGPAT4	chr6:161146301:G:A	NI	CD8T	0.0528044243131377	0.0407380989669121	0.147156353855961
AGPAT4	chr6:161146301:G:A	NI	monocyte	0.0058498584650844	0.0406586965326087	0.478734597597409
AGPAT4	chr6:161146301:G:A	NI	B	-0.0260665409418955	0.0472827902463936	0.369900813141783
AGPAT4	chr6:161146301:G:A	NI	CD4T	0.0656540362588049	0.0523786331483717	0.146511524128705
AGPAT4	chr6:161146301:G:A	IAV	NK	0.0290257225471991	0.0335377276157157	0.238980877160336
AGPAT4	chr6:161146301:G:A	IAV	CD8T	0.0398824335540115	0.0356639907412917	0.170313792779368
AGPAT4	chr6:161146301:G:A	IAV	monocyte	0.00195619632195659	0.035524869650538	0.516230898849821
AGPAT4	chr6:161146301:G:A	IAV	B	-0.0233817891072683	0.0418018790330527	0.365764105468166
AGPAT4	chr6:161146301:G:A	IAV	CD4T	0.0461829393581174	0.0429754494022359	0.188294282384838
AGPAT4	chr6:161146301:G:A	LPS	NK	0.0429721806304568	0.0390840501211099	0.17342091209507
AGPAT4	chr6:161146301:G:A	LPS	CD8T	0.0619377219666534	0.0452374385317556	0.118840506325782
AGPAT4	chr6:161146301:G:A	LPS	monocyte	0.0178457718522486	0.0391113658789082	0.373132927064402
AGPAT4	chr6:161146301:G:A	LPS	B	-0.00933276930000322	0.0405426096468739	0.481839383577232
AGPAT4	chr6:161146301:G:A	LPS	CD4T	0.0505884286509641	0.0456987570496683	0.177572243656218
AGPAT4	chr6:161146301:G:A	Tcruzi	NK	0.0475798811350376	0.0431376323957855	0.173401744229496
AGPAT4	chr6:161146301:G:A	Tcruzi	CD8T	0.0499325094462719	0.0387429710935643	0.148057451493624
AGPAT4	chr6:161146301:G:A	Tcruzi	monocyte	0.00851767590947034	0.0386415430931884	0.45906663793058
AGPAT4	chr6:161146301:G:A	Tcruzi	B	-0.0161751739868063	0.0410907115251584	0.427045061593394
AGPAT4	chr6:161146301:G:A	Tcruzi	CD4T	0.0523179003765277	0.0460565490063747	0.176870150923377
AGPAT4	chr6:161153776:C:T	NI	NK	-0.0495900468390334	0.0966229137893178	0.388808826103118
AGPAT4	chr6:161153776:C:T	NI	CD8T	0.000374256248608406	0.0865243945734137	0.562040587559514
AGPAT4	chr6:161153776:C:T	NI	monocyte	0.0813848679491633	0.125331373248338	0.324877396338706
AGPAT4	chr6:161153776:C:T	NI	B	-0.107421030333521	0.147251589623535	0.296203642547029
AGPAT4	chr6:161153776:C:T	NI	CD4T	0.00323098558172985	0.110100405101632	0.56093826174984
AGPAT4	chr6:161153776:C:T	IAV	NK	-0.0486713465492081	0.090155071565913	0.379064697809838
AGPAT4	chr6:161153776:C:T	IAV	CD8T	-0.00877747745346437	0.0740232874135612	0.518792593340165
AGPAT4	chr6:161153776:C:T	IAV	monocyte	0.0254036478269412	0.089207975751717	0.46070249867427
AGPAT4	chr6:161153776:C:T	IAV	B	-0.0751457700840843	0.112895431645202	0.324798000039788
AGPAT4	chr6:161153776:C:T	IAV	CD4T	-0.0109868277798654	0.0962241578839435	0.527488286054989
AGPAT4	chr6:161153776:C:T	LPS	NK	-0.0819568037855878	0.120584891566194	0.317435665603618
AGPAT4	chr6:161153776:C:T	LPS	CD8T	0.00249979831583188	0.0796403684655347	0.564007246242315
AGPAT4	chr6:161153776:C:T	LPS	monocyte	0.0359071113508449	0.0997158051106876	0.433641048860641
AGPAT4	chr6:161153776:C:T	LPS	B	-0.113658184145159	0.151350016712389	0.283971929531243
AGPAT4	chr6:161153776:C:T	LPS	CD4T	0.017055955934045	0.107411241109487	0.524717719364004
AGPAT4	chr6:161153776:C:T	Tcruzi	NK	-0.0486495199540222	0.100460822115257	0.398363055906696
AGPAT4	chr6:161153776:C:T	Tcruzi	CD8T	0.0113851077009378	0.0865230173472967	0.537112470402991
AGPAT4	chr6:161153776:C:T	Tcruzi	monocyte	0.0922566936189298	0.131557280331593	0.313484196856453
AGPAT4	chr6:161153776:C:T	Tcruzi	B	-0.0851148927925144	0.125390378824696	0.319679456786155
AGPAT4	chr6:161153776:C:T	Tcruzi	CD4T	0.000532488511831513	0.104522222980776	0.56490535352752
AGPAT4	chr6:161172815:C:T	NI	NK	-0.0245455828328758	0.0772116488043911	0.480027715078005
AGPAT4	chr6:161172815:C:T	NI	CD8T	-0.0389378162188333	0.0867407919306855	0.434517046756684
AGPAT4	chr6:161172815:C:T	NI	monocyte	0.0599901983856778	0.105648964035396	0.369619698334088
AGPAT4	chr6:161172815:C:T	NI	B	0.0475068276311713	0.101263638487831	0.425107271861642
AGPAT4	chr6:161172815:C:T	NI	CD4T	-0.0357444149628057	0.103660860727841	0.464829889058962
AGPAT4	chr6:161172815:C:T	IAV	NK	-0.00456862995861666	0.0675330311811781	0.557971021012751
AGPAT4	chr6:161172815:C:T	IAV	CD8T	-0.022044284929387	0.0665641951150234	0.473318553788121
AGPAT4	chr6:161172815:C:T	IAV	monocyte	0.0543063349545189	0.0925974291033124	0.373937793694442
AGPAT4	chr6:161172815:C:T	IAV	B	0.0260461413335008	0.0776712987442413	0.473012045919393
AGPAT4	chr6:161172815:C:T	IAV	CD4T	-0.0349726493003598	0.0928956035120946	0.460437338985078
AGPAT4	chr6:161172815:C:T	LPS	NK	-0.00890919106157484	0.0725683965622807	0.539431041195992
AGPAT4	chr6:161172815:C:T	LPS	CD8T	-0.0211591928008256	0.071486523577144	0.482610970511461
AGPAT4	chr6:161172815:C:T	LPS	monocyte	0.0890000915575538	0.124712180401618	0.311984252238223
AGPAT4	chr6:161172815:C:T	LPS	B	0.0451702855760053	0.0976964184964471	0.424034568215177
AGPAT4	chr6:161172815:C:T	LPS	CD4T	-0.0294514708128319	0.0965902169895683	0.481391711408434
AGPAT4	chr6:161172815:C:T	Tcruzi	NK	-0.0128266070527479	0.0759322239068292	0.524889004406031
AGPAT4	chr6:161172815:C:T	Tcruzi	CD8T	-0.039346612283309	0.0842234203827491	0.427001883192766
AGPAT4	chr6:161172815:C:T	Tcruzi	monocyte	0.0712023476715437	0.110261907011671	0.350450266018563
AGPAT4	chr6:161172815:C:T	Tcruzi	B	0.0421408040703232	0.0930014238953784	0.430422725634784
AGPAT4	chr6:161172815:C:T	Tcruzi	CD4T	-0.0566724599571274	0.111927357520001	0.41212851256622
AGPAT4	chr6:161223508:C:T	NI	NK	0.00270706822544475	0.0440746170193257	0.480453669835142
AGPAT4	chr6:161223508:C:T	NI	CD8T	-0.0527188930181404	0.0411286937243824	0.0956001055500963
AGPAT4	chr6:161223508:C:T	NI	monocyte	0.185066607727922	0.0497248570358147	5.08000052232284e-05
AGPAT4	chr6:161223508:C:T	NI	B	0.0223756119172841	0.0512169282601286	0.332572375711298
AGPAT4	chr6:161223508:C:T	NI	CD4T	-0.0270740826318025	0.0508886958804334	0.295143468458742
AGPAT4	chr6:161223508:C:T	IAV	NK	-0.00644125817833247	0.0394054841517591	0.436693971749382
AGPAT4	chr6:161223508:C:T	IAV	CD8T	-0.0336182382537718	0.0413738111886505	0.203224334409795
AGPAT4	chr6:161223508:C:T	IAV	monocyte	0.162853423969594	0.0470550175489994	8.74269805699086e-05
AGPAT4	chr6:161223508:C:T	IAV	B	0.0135872156402736	0.0459527599011217	0.381040690895327
AGPAT4	chr6:161223508:C:T	IAV	CD4T	0.00688434980064984	0.0474718814572586	0.449542696626942
AGPAT4	chr6:161223508:C:T	LPS	NK	0.0162659373553078	0.0431943564068536	0.357508778085751
AGPAT4	chr6:161223508:C:T	LPS	CD8T	-0.016857127790957	0.0391470563125756	0.328306978829901
AGPAT4	chr6:161223508:C:T	LPS	monocyte	0.155749795784949	0.0446841904421238	0.000216314799716502
AGPAT4	chr6:161223508:C:T	LPS	B	0.00146368897257515	0.0489183240307329	0.483789804027956
AGPAT4	chr6:161223508:C:T	LPS	CD4T	-0.0416445807481195	0.0501222359273531	0.202018554312926
AGPAT4	chr6:161223508:C:T	Tcruzi	NK	-0.00947037270404146	0.0473199111817278	0.419882471921974
AGPAT4	chr6:161223508:C:T	Tcruzi	CD8T	-0.0544066993166665	0.0397423499227117	0.0805164917679163
AGPAT4	chr6:161223508:C:T	Tcruzi	monocyte	0.206493065713352	0.0507555397915051	6.64009467118685e-06
AGPAT4	chr6:161223508:C:T	Tcruzi	B	-0.021438660712378	0.0503130841921069	0.342785113627955
AGPAT4	chr6:161223508:C:T	Tcruzi	CD4T	-0.019473538601169	0.0483837683309323	0.340053068987287
AGPAT4	chr6:161267131:C:A	NI	NK	-0.0227416515523502	0.0506064075999657	0.390314994658183
AGPAT4	chr6:161267131:C:A	NI	CD8T	-0.0198203785186456	0.0489467080120972	0.409097189497549
AGPAT4	chr6:161267131:C:A	NI	monocyte	0.0518520758076945	0.0598473231342611	0.235927018955614
AGPAT4	chr6:161267131:C:A	NI	B	0.0481236724844425	0.0605579720671408	0.262502353933988
AGPAT4	chr6:161267131:C:A	NI	CD4T	0.0101776759807593	0.0595765428642816	0.481926267089896
AGPAT4	chr6:161267131:C:A	IAV	NK	-0.013990386570698	0.0448534915887995	0.440007997665344
AGPAT4	chr6:161267131:C:A	IAV	CD8T	-0.0200130094523147	0.0455893951620104	0.3959295293649
AGPAT4	chr6:161267131:C:A	IAV	monocyte	0.0670013287314209	0.0561664476877657	0.162768890952602
AGPAT4	chr6:161267131:C:A	IAV	B	0.051912585678856	0.05729889195828	0.225828987467766
AGPAT4	chr6:161267131:C:A	IAV	CD4T	0.0106216565656392	0.0532883175374965	0.471364062802354
AGPAT4	chr6:161267131:C:A	LPS	NK	-0.0291738031150077	0.0520867403210162	0.352580727892213
AGPAT4	chr6:161267131:C:A	LPS	CD8T	0.00166335470920539	0.0436590840658539	0.53269674292894
AGPAT4	chr6:161267131:C:A	LPS	monocyte	0.143123926775581	0.0785950366483929	0.0487614060931639
AGPAT4	chr6:161267131:C:A	LPS	B	0.0578376264626322	0.062171715167101	0.22094138335806
AGPAT4	chr6:161267131:C:A	LPS	CD4T	-0.00771457933424473	0.057838295554295	0.510959003572961
AGPAT4	chr6:161267131:C:A	Tcruzi	NK	-0.0129974137408419	0.0517555701081788	0.457821221546161
AGPAT4	chr6:161267131:C:A	Tcruzi	CD8T	0.00814951381578682	0.0451817227779838	0.484024651392295
AGPAT4	chr6:161267131:C:A	Tcruzi	monocyte	0.0908347542087786	0.0661355691298869	0.131751568584119
AGPAT4	chr6:161267131:C:A	Tcruzi	B	0.0320383797168658	0.0548235087211751	0.325755817901376
AGPAT4	chr6:161267131:C:A	Tcruzi	CD4T	0.00330547520474477	0.0564402817196213	0.521003610520479
AGPAT4	chr6:161273900:C:G	NI	NK	0.0344886620325016	0.0548232923450063	0.406587521794431
AGPAT4	chr6:161273900:C:G	NI	CD8T	0.0286229565313307	0.0522181732160464	0.441728563727391
AGPAT4	chr6:161273900:C:G	NI	monocyte	0.0235830893834287	0.0581858828112448	0.466578079746344
AGPAT4	chr6:161273900:C:G	NI	B	0.0257986777747092	0.054208167990077	0.464906450771324
AGPAT4	chr6:161273900:C:G	NI	CD4T	0.0363418150288207	0.0666674137640637	0.433917883020153
AGPAT4	chr6:161273900:C:G	IAV	NK	0.0299803318050294	0.048912896220852	0.413842309184377
AGPAT4	chr6:161273900:C:G	IAV	CD8T	0.0250043572499615	0.0435056190008397	0.42826499201285
AGPAT4	chr6:161273900:C:G	IAV	monocyte	0.0185913602019404	0.0479713493791459	0.496388731144497
AGPAT4	chr6:161273900:C:G	IAV	B	0.0198327562313375	0.0457831134499105	0.47876558971498
AGPAT4	chr6:161273900:C:G	IAV	CD4T	0.0392693204675424	0.062572170549309	0.411033516419643
AGPAT4	chr6:161273900:C:G	LPS	NK	0.0346247228000627	0.0545213585391485	0.400549421187156
AGPAT4	chr6:161273900:C:G	LPS	CD8T	0.0280481672703981	0.0478098688433739	0.422312067012442
AGPAT4	chr6:161273900:C:G	LPS	monocyte	0.0246558925523419	0.0567486109353162	0.469449608460394
AGPAT4	chr6:161273900:C:G	LPS	B	0.0250894646978191	0.0532281755354635	0.461836200392352
AGPAT4	chr6:161273900:C:G	LPS	CD4T	0.0342491608514376	0.0623634229592802	0.436285956645684
AGPAT4	chr6:161273900:C:G	Tcruzi	NK	0.0350241112585476	0.0562713827851938	0.407263452395038
AGPAT4	chr6:161273900:C:G	Tcruzi	CD8T	0.0268991420230317	0.0498497785126012	0.442744299064467
AGPAT4	chr6:161273900:C:G	Tcruzi	monocyte	0.0231810200113762	0.055370614257657	0.48181211812037
AGPAT4	chr6:161273900:C:G	Tcruzi	B	0.0239296368066875	0.0511101902997372	0.465646428660969
AGPAT4	chr6:161273900:C:G	Tcruzi	CD4T	0.0380373149865181	0.0648466983725462	0.426401664583045
AGPAT4	chr6:161295478:G:A	NI	NK	-0.0108954174946446	0.0693517705337328	0.556639888651324
AGPAT4	chr6:161295478:G:A	NI	CD8T	0.0189679819728115	0.0736126316118348	0.514339639766886
AGPAT4	chr6:161295478:G:A	NI	monocyte	-0.0688459786631328	0.108449194504091	0.349867088057203
AGPAT4	chr6:161295478:G:A	NI	B	0.00077525096770744	0.0752755454309282	0.596637435627995
AGPAT4	chr6:161295478:G:A	NI	CD4T	0.0426645399476957	0.102210116779234	0.454524005970985
AGPAT4	chr6:161295478:G:A	IAV	NK	-0.00651231434306811	0.0619914824976676	0.570506958318534
AGPAT4	chr6:161295478:G:A	IAV	CD8T	0.0159622736713301	0.0601754207087274	0.512730082658003
AGPAT4	chr6:161295478:G:A	IAV	monocyte	-0.048303480243067	0.0839601768214472	0.3922056150624
AGPAT4	chr6:161295478:G:A	IAV	B	-0.0151491062581509	0.0688931062142985	0.531244598794138
AGPAT4	chr6:161295478:G:A	IAV	CD4T	0.0240266595246481	0.0814629875437092	0.502237554935479
AGPAT4	chr6:161295478:G:A	LPS	NK	0.00915518044876102	0.0670885229745737	0.552324901611399
AGPAT4	chr6:161295478:G:A	LPS	CD8T	0.0222912024129265	0.0681117829604475	0.488713011717084
AGPAT4	chr6:161295478:G:A	LPS	monocyte	-0.0648797898530545	0.103041193015452	0.362857799134807
AGPAT4	chr6:161295478:G:A	LPS	B	0.00373006170452014	0.0746756686908827	0.581784977173056
AGPAT4	chr6:161295478:G:A	LPS	CD4T	0.0397063572568253	0.0966891396360495	0.459483059798151
AGPAT4	chr6:161295478:G:A	Tcruzi	NK	-0.00180001319999222	0.0689974859007373	0.593848215567325
AGPAT4	chr6:161295478:G:A	Tcruzi	CD8T	0.0205534917368531	0.0714024691951004	0.503912847076005
AGPAT4	chr6:161295478:G:A	Tcruzi	monocyte	-0.0666038365288989	0.104090806620868	0.364019386023801
AGPAT4	chr6:161295478:G:A	Tcruzi	B	0.00476003907393132	0.0718097130767549	0.580320344493052
AGPAT4	chr6:161295478:G:A	Tcruzi	CD4T	0.0366111343798745	0.0937881434879739	0.469493916686889
AGPAT4	chr6:161312841:A:C	NI	NK	-0.00140187998463971	0.0281805218142805	0.565965015941988
AGPAT4	chr6:161312841:A:C	NI	CD8T	0.0308009600588089	0.0310516253722532	0.231284151652051
AGPAT4	chr6:161312841:A:C	NI	monocyte	-0.0248234588768872	0.0345314673844675	0.29783197897908
AGPAT4	chr6:161312841:A:C	NI	B	-0.00498752928477233	0.0321714459378198	0.516506725422665
AGPAT4	chr6:161312841:A:C	NI	CD4T	0.0388316191076368	0.0394563207462915	0.228950959814795
AGPAT4	chr6:161312841:A:C	IAV	NK	-0.00126370524974275	0.0253867868035912	0.564337534198827
AGPAT4	chr6:161312841:A:C	IAV	CD8T	0.030874247251778	0.032348526201709	0.224069735843996
AGPAT4	chr6:161312841:A:C	IAV	monocyte	-0.0335748496715509	0.0339563709210039	0.227418041016454
AGPAT4	chr6:161312841:A:C	IAV	B	-0.00926392502196877	0.0291796117640397	0.458596477984316
AGPAT4	chr6:161312841:A:C	IAV	CD4T	0.0260274799847458	0.0329476107291802	0.286470067894269
AGPAT4	chr6:161312841:A:C	LPS	NK	-0.000823187873078537	0.0274764627365776	0.56010256944895
AGPAT4	chr6:161312841:A:C	LPS	CD8T	0.0296642093697915	0.0304670250029398	0.228279688228204
AGPAT4	chr6:161312841:A:C	LPS	monocyte	-0.0401426113077759	0.0369485514359871	0.20106985583566
AGPAT4	chr6:161312841:A:C	LPS	B	-0.0156045512507792	0.033771438129162	0.407695589349527
AGPAT4	chr6:161312841:A:C	LPS	CD4T	0.0396699508197458	0.0392551353523748	0.222587438389179
AGPAT4	chr6:161312841:A:C	Tcruzi	NK	-0.00014757885577688	0.0296851931305036	0.549038245304033
AGPAT4	chr6:161312841:A:C	Tcruzi	CD8T	0.0302830406687991	0.0301333544158879	0.226967794383407
AGPAT4	chr6:161312841:A:C	Tcruzi	monocyte	-0.034879493868023	0.0358178429050966	0.232659132726766
AGPAT4	chr6:161312841:A:C	Tcruzi	B	-0.00160062928977907	0.0304199079442946	0.548747198960419
AGPAT4	chr6:161312841:A:C	Tcruzi	CD4T	0.0334692443930062	0.036263610797881	0.248967844161044
AGPAT4	chr6:161355805:C:A	NI	NK	0.00330361888313384	0.0452077372051355	0.52302262315243
AGPAT4	chr6:161355805:C:A	NI	CD8T	0.0459571375857811	0.0509139827703264	0.252994311408055
AGPAT4	chr6:161355805:C:A	NI	monocyte	-0.00265535674012482	0.054515871141163	0.532593119929877
AGPAT4	chr6:161355805:C:A	NI	B	-0.0436329070366878	0.0702863810237779	0.354730774913902
AGPAT4	chr6:161355805:C:A	NI	CD4T	0.0839280635246562	0.0760352062582358	0.191223153994463
AGPAT4	chr6:161355805:C:A	IAV	NK	-0.00114303027965113	0.0415007118913091	0.5584453756927
AGPAT4	chr6:161355805:C:A	IAV	CD8T	0.0261105357058324	0.0428775206864197	0.337903997194099
AGPAT4	chr6:161355805:C:A	IAV	monocyte	-0.0215433789047273	0.0493769675804226	0.413093006156801
AGPAT4	chr6:161355805:C:A	IAV	B	0.00640062355502292	0.0469234701780393	0.518834793355401
AGPAT4	chr6:161355805:C:A	IAV	CD4T	0.0555960514545797	0.0592134391624789	0.239444411876684
AGPAT4	chr6:161355805:C:A	LPS	NK	-0.00943677607624391	0.0474299603075649	0.518725437577244
AGPAT4	chr6:161355805:C:A	LPS	CD8T	0.028579548471681	0.043735347408581	0.323373671803982
AGPAT4	chr6:161355805:C:A	LPS	monocyte	-0.0314335998380642	0.0555983283869462	0.362922725741135
AGPAT4	chr6:161355805:C:A	LPS	B	-0.023131971554328	0.0564181486548661	0.433473012620703
AGPAT4	chr6:161355805:C:A	LPS	CD4T	0.0718657045322274	0.0688770619618014	0.209778685326756
AGPAT4	chr6:161355805:C:A	Tcruzi	NK	-0.00899372113103039	0.0512620656294424	0.532267558099682
AGPAT4	chr6:161355805:C:A	Tcruzi	CD8T	0.045133399933241	0.0495145241302815	0.249145257072149
AGPAT4	chr6:161355805:C:A	Tcruzi	monocyte	-0.0258507873218818	0.0548613504168743	0.40020774200894
AGPAT4	chr6:161355805:C:A	Tcruzi	B	2.41747033184486e-05	0.0499997556745521	0.562208193895227
AGPAT4	chr6:161355805:C:A	Tcruzi	CD4T	0.0710543253448795	0.0675058852087583	0.210097204470022
AGPAT4	chr6:161361572:G:A	NI	NK	0.0187234739900901	0.0424735599892544	0.512256784767023
AGPAT4	chr6:161361572:G:A	NI	CD8T	0.00145958104407295	0.0370016311726866	0.639447118254401
AGPAT4	chr6:161361572:G:A	NI	monocyte	0.031025310362995	0.0549777668841207	0.435347287854573
AGPAT4	chr6:161361572:G:A	NI	B	0.00709811139764651	0.0410727159502229	0.598382843667544
AGPAT4	chr6:161361572:G:A	NI	CD4T	-0.0091766790770263	0.0495917686802462	0.59697154753969
AGPAT4	chr6:161361572:G:A	IAV	NK	0.0121282246204474	0.0351114521298499	0.545526888719307
AGPAT4	chr6:161361572:G:A	IAV	CD8T	-0.0017778437277824	0.0310057808061104	0.64959709355943
AGPAT4	chr6:161361572:G:A	IAV	monocyte	0.0205686695544202	0.0425814782662494	0.492011587039216
AGPAT4	chr6:161361572:G:A	IAV	B	0.00736000975560296	0.0360337601262798	0.588835699976148
AGPAT4	chr6:161361572:G:A	IAV	CD4T	-0.00206702876050415	0.0409480057242794	0.646690851361092
AGPAT4	chr6:161361572:G:A	LPS	NK	0.00927063193884806	0.0365248486437557	0.56824628171212
AGPAT4	chr6:161361572:G:A	LPS	CD8T	-0.00176969698447249	0.0337181841964601	0.642259090136861
AGPAT4	chr6:161361572:G:A	LPS	monocyte	0.0255655058221971	0.0504485435783784	0.470993570545438
AGPAT4	chr6:161361572:G:A	LPS	B	0.00288835610096727	0.0403039636755725	0.62122544258459
AGPAT4	chr6:161361572:G:A	LPS	CD4T	-0.0106523890836003	0.047630848387941	0.588654943976539
AGPAT4	chr6:161361572:G:A	Tcruzi	NK	0.0120098705170636	0.0389503199123552	0.554206606463469
AGPAT4	chr6:161361572:G:A	Tcruzi	CD8T	0.00462611913906532	0.0357801374141884	0.611456031192088
AGPAT4	chr6:161361572:G:A	Tcruzi	monocyte	0.0343707092036168	0.0560426888686691	0.436571637187484
AGPAT4	chr6:161361572:G:A	Tcruzi	B	0.00977356067895364	0.0399370859165462	0.574209565280129
AGPAT4	chr6:161361572:G:A	Tcruzi	CD4T	-0.00443973254942962	0.0451207411806287	0.630778424505535
AGPAT4	chr6:161373807:C:T	NI	NK	-0.00397419612640807	0.0365491492995761	0.592084979349139
AGPAT4	chr6:161373807:C:T	NI	CD8T	0.0233885102530099	0.0432297227430968	0.446432183378162
AGPAT4	chr6:161373807:C:T	NI	monocyte	-0.025263237225947	0.0482100265140191	0.421384180944551
AGPAT4	chr6:161373807:C:T	NI	B	-0.0205288528746982	0.0464485677720093	0.477800465810859
AGPAT4	chr6:161373807:C:T	NI	CD4T	0.0208903556460187	0.0499845906867789	0.478905013450412
AGPAT4	chr6:161373807:C:T	IAV	NK	-0.0273161694553652	0.0465316992139696	0.424273823214137
AGPAT4	chr6:161373807:C:T	IAV	CD8T	0.00511344317200541	0.0329056369028804	0.572025366298421
AGPAT4	chr6:161373807:C:T	IAV	monocyte	-0.0255313229087162	0.0438800354839374	0.423347736857831
AGPAT4	chr6:161373807:C:T	IAV	B	-0.0225904117824048	0.0433842418297407	0.447409356208374
AGPAT4	chr6:161373807:C:T	IAV	CD4T	0.00655897025212944	0.041619073770932	0.566825005546291
AGPAT4	chr6:161373807:C:T	LPS	NK	-0.0063444661573385	0.0364184190857132	0.56654490535339
AGPAT4	chr6:161373807:C:T	LPS	CD8T	0.00573792871937566	0.0336584556801364	0.563412305457649
AGPAT4	chr6:161373807:C:T	LPS	monocyte	-0.0256794919701664	0.0463139638659624	0.425606351954511
AGPAT4	chr6:161373807:C:T	LPS	B	-0.0278319906096088	0.0499875884021238	0.433103243547042
AGPAT4	chr6:161373807:C:T	LPS	CD4T	0.0296586360614252	0.0535547875649512	0.437205620148374
AGPAT4	chr6:161373807:C:T	Tcruzi	NK	-0.00316422093802914	0.0384325794736546	0.598746945306526
AGPAT4	chr6:161373807:C:T	Tcruzi	CD8T	0.0157853834493868	0.0376635877092064	0.486637808191783
AGPAT4	chr6:161373807:C:T	Tcruzi	monocyte	-0.0106732391668665	0.042453049626742	0.525680487468629
AGPAT4	chr6:161373807:C:T	Tcruzi	B	-0.0216376314739482	0.0452682284984392	0.463659893247017
AGPAT4	chr6:161373807:C:T	Tcruzi	CD4T	0.0194966229668759	0.0468639162280224	0.485724485427824
AGTRAP	chr1:11659381:C:A	NI	NK	0.00798326342720346	0.023614891524463	0.652502947003955
AGTRAP	chr1:11659381:C:A	NI	CD8T	-0.000810566121825184	0.0206412843593837	0.73112711912752
AGTRAP	chr1:11659381:C:A	NI	monocyte	0.0132323587801825	0.030363589257683	0.560791094040637
AGTRAP	chr1:11659381:C:A	NI	B	0.000333130075623044	0.0219685644010679	0.740418100498963
AGTRAP	chr1:11659381:C:A	NI	CD4T	-0.00997894215131392	0.0287078331738531	0.632030631829786
AGTRAP	chr1:11659381:C:A	IAV	NK	-0.000959682622220318	0.0185482698240301	0.734198467303396
AGTRAP	chr1:11659381:C:A	IAV	CD8T	0.00122670963597817	0.0171391278335438	0.729823608064533
AGTRAP	chr1:11659381:C:A	IAV	monocyte	0.00156807188640326	0.020346487173462	0.719198604493542
AGTRAP	chr1:11659381:C:A	IAV	B	0.00285576798274406	0.0199912820598609	0.70915488675789
AGTRAP	chr1:11659381:C:A	IAV	CD4T	-0.0110860360618545	0.0270279485500762	0.626051156924062
AGTRAP	chr1:11659381:C:A	LPS	NK	0.00277152721860664	0.0201040894279727	0.702724842739518
AGTRAP	chr1:11659381:C:A	LPS	CD8T	5.6408664219194e-05	0.0184686883603345	0.736249366902307
AGTRAP	chr1:11659381:C:A	LPS	monocyte	-0.00119469534970469	0.0245417808761254	0.72056449078637
AGTRAP	chr1:11659381:C:A	LPS	B	0.00384602713718351	0.0227288896751906	0.695530902739365
AGTRAP	chr1:11659381:C:A	LPS	CD4T	-0.0080995636705924	0.025977988907873	0.650620541479292
AGTRAP	chr1:11659381:C:A	Tcruzi	NK	0.00564779742813273	0.022308494118182	0.676033068803192
AGTRAP	chr1:11659381:C:A	Tcruzi	CD8T	-0.00174264015284829	0.0201086238256657	0.717462349237658
AGTRAP	chr1:11659381:C:A	Tcruzi	monocyte	0.00606263567548355	0.0240611526876044	0.66571014003367
AGTRAP	chr1:11659381:C:A	Tcruzi	B	0.000781658323411022	0.0209411235097283	0.732675404630358
AGTRAP	chr1:11659381:C:A	Tcruzi	CD4T	-0.00860970175712853	0.0262389556361686	0.650006882652578
AGTRAP	chr1:11719705:C:T	NI	NK	-0.113925446520268	0.0771616128218163	0.070998708197371
AGTRAP	chr1:11719705:C:T	NI	CD8T	-0.394061465160437	0.0714639940958606	2.16578434075743e-08
AGTRAP	chr1:11719705:C:T	NI	monocyte	-0.0239842423713805	0.0633209260969034	0.352118128189201
AGTRAP	chr1:11719705:C:T	NI	B	-0.243743355052263	0.0821588697032973	0.00150304710822191
AGTRAP	chr1:11719705:C:T	NI	CD4T	-0.446353698745314	0.0745845402497246	1.56192803135724e-09
AGTRAP	chr1:11719705:C:T	IAV	NK	-0.523957667426748	0.0756897579254952	3.33510996597397e-13
AGTRAP	chr1:11719705:C:T	IAV	CD8T	-0.377355827567867	0.0765718740543743	4.67220101829646e-07
AGTRAP	chr1:11719705:C:T	IAV	monocyte	-0.383423490044368	0.0727023359999531	3.00756664017854e-08
AGTRAP	chr1:11719705:C:T	IAV	B	-0.306116764397539	0.0800745036960806	6.73894220162286e-05
AGTRAP	chr1:11719705:C:T	IAV	CD4T	-0.664009931618558	0.0717082722390304	1.11022302462516e-16
AGTRAP	chr1:11719705:C:T	LPS	NK	-0.518226105059768	0.0764618195606625	1.60549351591044e-12
AGTRAP	chr1:11719705:C:T	LPS	CD8T	-0.357221759583885	0.069758881594936	2.14620927585507e-07
AGTRAP	chr1:11719705:C:T	LPS	monocyte	-0.000104525696423752	0.0651603829143235	0.498891739467628
AGTRAP	chr1:11719705:C:T	LPS	B	-0.297963739685916	0.0800445124889283	0.000102106861284201
AGTRAP	chr1:11719705:C:T	LPS	CD4T	-0.625284189970042	0.0749834131108187	2.22044604925031e-16
AGTRAP	chr1:11719705:C:T	Tcruzi	NK	-0.231023645275618	0.0852997554226282	0.00375678609532082
AGTRAP	chr1:11719705:C:T	Tcruzi	CD8T	-0.308373495966209	0.072592304084977	1.41313794644882e-05
AGTRAP	chr1:11719705:C:T	Tcruzi	monocyte	-0.00138778702113679	0.0677524713221876	0.491230058634814
AGTRAP	chr1:11719705:C:T	Tcruzi	B	-0.148399939584326	0.0810905365318289	0.0343620990348877
AGTRAP	chr1:11719705:C:T	Tcruzi	CD4T	-0.489390354414828	0.0762071201006941	1.00512820289111e-10
AGTRAP	chr1:11742810:G:A	NI	NK	0.0765952992027134	0.0534391405753347	0.0726874847975373
AGTRAP	chr1:11742810:G:A	NI	CD8T	-0.0220591355303181	0.0526395618688967	0.340321622881476
AGTRAP	chr1:11742810:G:A	NI	monocyte	-0.177057231816411	0.0559538731393947	0.000549498507333768
AGTRAP	chr1:11742810:G:A	NI	B	-0.0610180980301616	0.0613243254575765	0.157522370741076
AGTRAP	chr1:11742810:G:A	NI	CD4T	-0.102872856588192	0.0596930335020242	0.0398856751421557
AGTRAP	chr1:11742810:G:A	IAV	NK	0.116252344988173	0.0555481191751113	0.0138558955444865
AGTRAP	chr1:11742810:G:A	IAV	CD8T	0.082614310094752	0.0536378828327099	0.0526266321470605
AGTRAP	chr1:11742810:G:A	IAV	monocyte	-0.0431777271425944	0.0534763634833993	0.206226417691891
AGTRAP	chr1:11742810:G:A	IAV	B	0.0401225317762283	0.057273640734374	0.243847180076093
AGTRAP	chr1:11742810:G:A	IAV	CD4T	0.0269436650612883	0.0567076612205551	0.323754379140259
AGTRAP	chr1:11742810:G:A	LPS	NK	0.125449026385691	0.0578648981460553	0.0112980831803543
AGTRAP	chr1:11742810:G:A	LPS	CD8T	0.0373737669578698	0.0494532846055194	0.223743170736665
AGTRAP	chr1:11742810:G:A	LPS	monocyte	-0.0259614936793475	0.0539015385526699	0.311655902091173
AGTRAP	chr1:11742810:G:A	LPS	B	0.00905294558492551	0.0584038530907927	0.442390585416416
AGTRAP	chr1:11742810:G:A	LPS	CD4T	-0.0251268495184482	0.0575301336618037	0.327946564522994
AGTRAP	chr1:11742810:G:A	Tcruzi	NK	0.118631355709726	0.0614673205445307	0.0205881838101519
AGTRAP	chr1:11742810:G:A	Tcruzi	CD8T	-0.0195537500283963	0.0516652532023457	0.355617600377327
AGTRAP	chr1:11742810:G:A	Tcruzi	monocyte	-0.105563393071525	0.0526018998951599	0.022008212260459
AGTRAP	chr1:11742810:G:A	Tcruzi	B	0.000335704403937678	0.0569618186917665	0.497106127418226
AGTRAP	chr1:11742810:G:A	Tcruzi	CD4T	-0.118693613560515	0.0615549925872469	0.0223811263850094
AGTRAP	chr1:11747558:G:C	NI	NK	-0.373131947566903	0.155774559535798	0.00324785978921083
AGTRAP	chr1:11747558:G:C	NI	CD8T	-0.404015984836972	0.151654583166388	0.00256303160150273
AGTRAP	chr1:11747558:G:C	NI	monocyte	-0.0646750374426531	0.145713132737084	0.324078552855004
AGTRAP	chr1:11747558:G:C	NI	B	-0.168270527070921	0.149358230840798	0.121778209292887
AGTRAP	chr1:11747558:G:C	NI	CD4T	-0.445475642223467	0.175983842829379	0.00389369710932153
AGTRAP	chr1:11747558:G:C	IAV	NK	-0.345511620116166	0.147848840962761	0.00361245069169724
AGTRAP	chr1:11747558:G:C	IAV	CD8T	-0.352181311010284	0.145273413239325	0.00227427338701136
AGTRAP	chr1:11747558:G:C	IAV	monocyte	-0.0383724624062881	0.135331791504048	0.382287317557406
AGTRAP	chr1:11747558:G:C	IAV	B	-0.204387005265353	0.13665060334247	0.0557086447109922
AGTRAP	chr1:11747558:G:C	IAV	CD4T	-0.408979335417494	0.161453598943882	0.00316213696570289
AGTRAP	chr1:11747558:G:C	LPS	NK	-0.415754188597015	0.168998730607442	0.00213801109081946
AGTRAP	chr1:11747558:G:C	LPS	CD8T	-0.369575992637372	0.14185577996912	0.0023149923995438
AGTRAP	chr1:11747558:G:C	LPS	monocyte	0.0520570608917394	0.157553172995398	0.380579957435825
AGTRAP	chr1:11747558:G:C	LPS	B	-0.248890590705317	0.152592691538087	0.0413598500968035
AGTRAP	chr1:11747558:G:C	LPS	CD4T	-0.438884862381837	0.172140283852682	0.00328769986173127
AGTRAP	chr1:11747558:G:C	Tcruzi	NK	-0.358786688699737	0.15534411713804	0.00498821946928829
AGTRAP	chr1:11747558:G:C	Tcruzi	CD8T	-0.418260051414316	0.154641502620484	0.00192921112704203
AGTRAP	chr1:11747558:G:C	Tcruzi	monocyte	-0.0257223498262322	0.145412141321596	0.422706536793031
AGTRAP	chr1:11747558:G:C	Tcruzi	B	-0.261625464413531	0.152704652928351	0.030515839065448
AGTRAP	chr1:11747558:G:C	Tcruzi	CD4T	-0.408033287700961	0.164072454567909	0.00487530343993059
AGTRAP	chr1:11753033:G:A	NI	NK	-0.0619280586861867	0.0758516169241585	0.203726960456253
AGTRAP	chr1:11753033:G:A	NI	CD8T	-0.0897384989913275	0.0731636520240484	0.110377122379653
AGTRAP	chr1:11753033:G:A	NI	monocyte	0.109522546025079	0.0682337749912058	0.0533593093240399
AGTRAP	chr1:11753033:G:A	NI	B	-0.0956275075850458	0.0821059731651947	0.120596832266829
AGTRAP	chr1:11753033:G:A	NI	CD4T	-0.208325310892261	0.0782594588098835	0.00412503758565086
AGTRAP	chr1:11753033:G:A	IAV	NK	-0.269716963991083	0.078778361932732	9.98543919549233e-05
AGTRAP	chr1:11753033:G:A	IAV	CD8T	-0.173805882519487	0.0734953556716717	0.00785892088520146
AGTRAP	chr1:11753033:G:A	IAV	monocyte	-0.198785508133935	0.0837365684549435	0.00596654448344669
AGTRAP	chr1:11753033:G:A	IAV	B	-0.160669348802716	0.0790157080681769	0.0194785775725251
AGTRAP	chr1:11753033:G:A	IAV	CD4T	-0.350444325532592	0.0784902837864826	1.30752948879209e-06
AGTRAP	chr1:11753033:G:A	LPS	NK	-0.245219760377514	0.0780691439267997	0.000519873231629164
AGTRAP	chr1:11753033:G:A	LPS	CD8T	-0.127855953329673	0.0694231318552468	0.03349801702238
AGTRAP	chr1:11753033:G:A	LPS	monocyte	0.0615527520525142	0.0700358463500741	0.18952177897592
AGTRAP	chr1:11753033:G:A	LPS	B	-0.14547045090204	0.0806139805502935	0.0344601093445966
AGTRAP	chr1:11753033:G:A	LPS	CD4T	-0.315784103424323	0.0799637249248555	4.72344637665323e-05
AGTRAP	chr1:11753033:G:A	Tcruzi	NK	-0.136765965811659	0.0803983177825351	0.0440029289573728
AGTRAP	chr1:11753033:G:A	Tcruzi	CD8T	-0.0532846184802471	0.0742453114375381	0.23223073517706
AGTRAP	chr1:11753033:G:A	Tcruzi	monocyte	0.180783593078285	0.0731825763953212	0.00554469667382338
AGTRAP	chr1:11753033:G:A	Tcruzi	B	-0.0554726188311331	0.079495604123043	0.239064228773669
AGTRAP	chr1:11753033:G:A	Tcruzi	CD4T	-0.227961744347778	0.0778902893276472	0.0017581609455164
AGTRAP	chr1:11819628:C:T	NI	NK	0.0123063117170962	0.0294250032274604	0.537510331287475
AGTRAP	chr1:11819628:C:T	NI	CD8T	0.0108120813343522	0.0304389823567596	0.559193541103143
AGTRAP	chr1:11819628:C:T	NI	monocyte	0.0233434964007404	0.0394040933698449	0.445736956775952
AGTRAP	chr1:11819628:C:T	NI	B	0.00883172576415718	0.0311503028467444	0.57798432465499
AGTRAP	chr1:11819628:C:T	NI	CD4T	0.0051067187892772	0.0357372960151846	0.612688200134706
AGTRAP	chr1:11819628:C:T	IAV	NK	0.00922023965589525	0.0265035910331666	0.558413709680697
AGTRAP	chr1:11819628:C:T	IAV	CD8T	0.00885195983920514	0.0247048297054555	0.55639320872361
AGTRAP	chr1:11819628:C:T	IAV	monocyte	0.019006874335146	0.0329786628839527	0.479091139894824
AGTRAP	chr1:11819628:C:T	IAV	B	0.0123928401946661	0.0293974337209519	0.535326069428099
AGTRAP	chr1:11819628:C:T	IAV	CD4T	0.00533214847979031	0.0305542338121651	0.612503081823452
AGTRAP	chr1:11819628:C:T	LPS	NK	0.0125074369618863	0.0296007854581923	0.530002038575187
AGTRAP	chr1:11819628:C:T	LPS	CD8T	0.00812181125900284	0.02644295532345	0.566602944878137
AGTRAP	chr1:11819628:C:T	LPS	monocyte	0.0340753625442815	0.046756000474071	0.397412257179116
AGTRAP	chr1:11819628:C:T	LPS	B	0.00930112391306439	0.0310131060042169	0.567254320291656
AGTRAP	chr1:11819628:C:T	LPS	CD4T	0.0018400657431644	0.0337129386833745	0.640211997921983
AGTRAP	chr1:11819628:C:T	Tcruzi	NK	0.0128039176488887	0.0306198292455682	0.534364109278729
AGTRAP	chr1:11819628:C:T	Tcruzi	CD8T	0.012095009999263	0.0302176605493823	0.542461228849031
AGTRAP	chr1:11819628:C:T	Tcruzi	monocyte	0.0258909508395228	0.039727551068051	0.446841127206899
AGTRAP	chr1:11819628:C:T	Tcruzi	B	0.0135949677849877	0.0318973178641807	0.531284393965962
AGTRAP	chr1:11819628:C:T	Tcruzi	CD4T	0.00187754670024927	0.0337284877483092	0.643066968898445
AHCYL1	chr1:109891961:G:A	NI	NK	0.00944306467751165	0.0628796776472003	0.575105851624018
AHCYL1	chr1:109891961:G:A	NI	CD8T	0.0155215421850324	0.0736991249663115	0.556774323717087
AHCYL1	chr1:109891961:G:A	NI	monocyte	0.035180935794958	0.0893329015089778	0.472039250660988
AHCYL1	chr1:109891961:G:A	NI	B	0.00369092545345623	0.0688359509183192	0.602984467853799
AHCYL1	chr1:109891961:G:A	NI	CD4T	0.0297461691551205	0.0958597772679541	0.517660881590288
AHCYL1	chr1:109891961:G:A	IAV	NK	0.0104538757797379	0.0589546975509158	0.566926648148102
AHCYL1	chr1:109891961:G:A	IAV	CD8T	0.0118894192057843	0.0554464018873736	0.555868636218897
AHCYL1	chr1:109891961:G:A	IAV	monocyte	0.0257515638161848	0.0724312021959955	0.506541938268321
AHCYL1	chr1:109891961:G:A	IAV	B	-0.00155416842759947	0.0605090745434683	0.624821822170412
AHCYL1	chr1:109891961:G:A	IAV	CD4T	0.0210135520975855	0.0787869667174385	0.539635767170458
AHCYL1	chr1:109891961:G:A	LPS	NK	0.013102163946244	0.0643425340748688	0.554922644135155
AHCYL1	chr1:109891961:G:A	LPS	CD8T	0.0101226702699957	0.0626988283682047	0.566294743288036
AHCYL1	chr1:109891961:G:A	LPS	monocyte	0.043669972437708	0.0969223061167968	0.456501395649331
AHCYL1	chr1:109891961:G:A	LPS	B	0.00375814883433787	0.0683834795345008	0.597925196104997
AHCYL1	chr1:109891961:G:A	LPS	CD4T	0.0244745155610171	0.0874983758973571	0.531351344467986
AHCYL1	chr1:109891961:G:A	Tcruzi	NK	0.0133269284770841	0.0659780315572394	0.55846945501229
AHCYL1	chr1:109891961:G:A	Tcruzi	CD8T	0.0178210093623821	0.0720445537535131	0.544393186174268
AHCYL1	chr1:109891961:G:A	Tcruzi	monocyte	0.0354960713378853	0.0876676979540426	0.485279051557463
AHCYL1	chr1:109891961:G:A	Tcruzi	B	0.00419252189021576	0.065363244734376	0.598157795895185
AHCYL1	chr1:109891961:G:A	Tcruzi	CD4T	0.0244348297838768	0.0884615723591401	0.53540157825144
AHCYL1	chr1:109892891:T:C	NI	NK	0.0259728992573826	0.0573998721397992	0.476469097117546
AHCYL1	chr1:109892891:T:C	NI	CD8T	0.0273947603495394	0.0611987776484739	0.47951056901502
AHCYL1	chr1:109892891:T:C	NI	monocyte	-0.0015275568753194	0.0611794989062503	0.602982199901793
AHCYL1	chr1:109892891:T:C	NI	B	0.0148987506465838	0.0569624467982588	0.543425336040077
AHCYL1	chr1:109892891:T:C	NI	CD4T	0.0352761330687721	0.0755567882735518	0.465690530858737
AHCYL1	chr1:109892891:T:C	IAV	NK	0.026258983304915	0.0557468152357015	0.468466620488565
AHCYL1	chr1:109892891:T:C	IAV	CD8T	0.0136664034050909	0.0448156905706572	0.521868382332361
AHCYL1	chr1:109892891:T:C	IAV	monocyte	-0.0259832855916975	0.0702678316258958	0.506077236069043
AHCYL1	chr1:109892891:T:C	IAV	B	0.00846867600427575	0.0485948790074219	0.568820162043395
AHCYL1	chr1:109892891:T:C	IAV	CD4T	0.0367826405298939	0.0696296481296835	0.450543851395418
AHCYL1	chr1:109892891:T:C	LPS	NK	0.0270818474126875	0.0584612841910295	0.468236626629884
AHCYL1	chr1:109892891:T:C	LPS	CD8T	0.0238531790202167	0.0537241657032961	0.475651220346352
AHCYL1	chr1:109892891:T:C	LPS	monocyte	-0.0140479917198348	0.0637778332435328	0.55384393061951
AHCYL1	chr1:109892891:T:C	LPS	B	0.00798883475917077	0.0546411580787091	0.572083789932212
AHCYL1	chr1:109892891:T:C	LPS	CD4T	0.0367379114779823	0.0730691086298619	0.456988901644454
AHCYL1	chr1:109892891:T:C	Tcruzi	NK	0.02723562612451	0.0596059337000507	0.473392296124668
AHCYL1	chr1:109892891:T:C	Tcruzi	CD8T	0.0280274794753468	0.0598788541137767	0.471046808445686
AHCYL1	chr1:109892891:T:C	Tcruzi	monocyte	-0.013254841213445	0.0605978164370561	0.561840995145819
AHCYL1	chr1:109892891:T:C	Tcruzi	B	0.0122757409929768	0.0533073969613458	0.551380371162969
AHCYL1	chr1:109892891:T:C	Tcruzi	CD4T	0.0280606528427483	0.0681661012538829	0.490174330626781
AHCYL1	chr1:109894563:C:T	NI	NK	-0.0251293909964378	0.0630379939113468	0.464799475310723
AHCYL1	chr1:109894563:C:T	NI	CD8T	-0.0426887935724006	0.0751626168346211	0.405502165161309
AHCYL1	chr1:109894563:C:T	NI	monocyte	0.0369856141024489	0.0820774047473876	0.434721618749546
AHCYL1	chr1:109894563:C:T	NI	B	-0.0199756845200185	0.0659888561615904	0.498419513022122
AHCYL1	chr1:109894563:C:T	NI	CD4T	-0.0563214650477787	0.0931812960524629	0.386558642103229
AHCYL1	chr1:109894563:C:T	IAV	NK	-0.00982048683547839	0.0551890983157982	0.531604571294945
AHCYL1	chr1:109894563:C:T	IAV	CD8T	-0.0116466658522309	0.0512130174709386	0.511865864271722
AHCYL1	chr1:109894563:C:T	IAV	monocyte	0.0218353693618449	0.0646772680041777	0.49444016296812
AHCYL1	chr1:109894563:C:T	IAV	B	-0.0142202938134355	0.0569500345596875	0.51478754021345
AHCYL1	chr1:109894563:C:T	IAV	CD4T	-0.0441968984701497	0.0768247420391216	0.403133607908408
AHCYL1	chr1:109894563:C:T	LPS	NK	-0.0174337785820293	0.0601471652229343	0.494972696211605
AHCYL1	chr1:109894563:C:T	LPS	CD8T	-0.0255893909293483	0.0597376033201262	0.448661184444431
AHCYL1	chr1:109894563:C:T	LPS	monocyte	0.0258786914341111	0.0764207636499061	0.485121552329259
AHCYL1	chr1:109894563:C:T	LPS	B	-0.0216405641937543	0.0657586306474062	0.486690134029806
AHCYL1	chr1:109894563:C:T	LPS	CD4T	-0.0630240918189673	0.0952172645222037	0.365380054563916
AHCYL1	chr1:109894563:C:T	Tcruzi	NK	-0.029696915429589	0.0672749745037667	0.448651922625193
AHCYL1	chr1:109894563:C:T	Tcruzi	CD8T	-0.0339243744695052	0.0681059954579129	0.4284376691899
AHCYL1	chr1:109894563:C:T	Tcruzi	monocyte	0.0327431806673633	0.0784332238348206	0.463911707048211
AHCYL1	chr1:109894563:C:T	Tcruzi	B	-0.0201065018522951	0.0632681538251415	0.492551391059479
AHCYL1	chr1:109894563:C:T	Tcruzi	CD4T	-0.0655768706506124	0.097857355926357	0.363895197464762
AHCYL1	chr1:109902401:T:C	NI	NK	0.0547480826925095	0.0849844875931636	0.353378638437784
AHCYL1	chr1:109902401:T:C	NI	CD8T	0.0653533093877318	0.0956431375548577	0.342703122442073
AHCYL1	chr1:109902401:T:C	NI	monocyte	0.0690073214767504	0.101623744069094	0.328400767217394
AHCYL1	chr1:109902401:T:C	NI	B	0.0650821949474309	0.0965331213909486	0.340805954268669
AHCYL1	chr1:109902401:T:C	NI	CD4T	0.0557304148121077	0.102922478364423	0.389885416103058
AHCYL1	chr1:109902401:T:C	IAV	NK	0.0446279146233553	0.0757755541128386	0.373693017257808
AHCYL1	chr1:109902401:T:C	IAV	CD8T	0.0471758701584331	0.0743007881579069	0.354904831094027
AHCYL1	chr1:109902401:T:C	IAV	monocyte	0.0459162069042575	0.0811587091637754	0.383818875318494
AHCYL1	chr1:109902401:T:C	IAV	B	0.051727699763785	0.0812910262169199	0.354733412697998
AHCYL1	chr1:109902401:T:C	IAV	CD4T	0.051177859136797	0.089806986106676	0.385038446279984
AHCYL1	chr1:109902401:T:C	LPS	NK	0.0529081347539232	0.0836682661767088	0.355189131397376
AHCYL1	chr1:109902401:T:C	LPS	CD8T	0.0562694835069122	0.0836698162644785	0.341406787379632
AHCYL1	chr1:109902401:T:C	LPS	monocyte	0.0691136080431111	0.103279682242952	0.337040023400659
AHCYL1	chr1:109902401:T:C	LPS	B	0.063261460997843	0.0942535031155974	0.339748328692622
AHCYL1	chr1:109902401:T:C	LPS	CD4T	0.0524401489107839	0.0964374001003626	0.391025946077135
AHCYL1	chr1:109902401:T:C	Tcruzi	NK	0.0567370920069939	0.0875671910583279	0.350619964739204
AHCYL1	chr1:109902401:T:C	Tcruzi	CD8T	0.0711823139280765	0.0987394365266125	0.323941675746188
AHCYL1	chr1:109902401:T:C	Tcruzi	monocyte	0.0654363903987837	0.0980036329361409	0.345531291013162
AHCYL1	chr1:109902401:T:C	Tcruzi	B	0.0614069350323346	0.0912650524021252	0.33989973361752
AHCYL1	chr1:109902401:T:C	Tcruzi	CD4T	0.055958110785508	0.0984558290580903	0.384995175153619
AHCYL1	chr1:109906668:G:T	NI	NK	-0.0750513357493736	0.0751128545348829	0.156410504792509
AHCYL1	chr1:109906668:G:T	NI	CD8T	-0.0890997684114284	0.0763210010461375	0.12073964279656
AHCYL1	chr1:109906668:G:T	NI	monocyte	0.158049898356809	0.0942487135109933	0.0424750245906679
AHCYL1	chr1:109906668:G:T	NI	B	-0.115435127578928	0.0914796500595248	0.0949387321732126
AHCYL1	chr1:109906668:G:T	NI	CD4T	-0.10620686878448	0.0873678472722238	0.114578907432666
AHCYL1	chr1:109906668:G:T	IAV	NK	-0.0540980264598774	0.0695634063385291	0.215843803205245
AHCYL1	chr1:109906668:G:T	IAV	CD8T	-0.0433359108620088	0.0649265489339414	0.244056691361838
AHCYL1	chr1:109906668:G:T	IAV	monocyte	0.0738227381584171	0.0736758598290001	0.159380292898574
AHCYL1	chr1:109906668:G:T	IAV	B	-0.0417848976610146	0.0711361948572189	0.275081942300301
AHCYL1	chr1:109906668:G:T	IAV	CD4T	-0.0491926163100546	0.0761457543188893	0.251454417684906
AHCYL1	chr1:109906668:G:T	LPS	NK	-0.114382672375964	0.0873799032956864	0.0809326409669366
AHCYL1	chr1:109906668:G:T	LPS	CD8T	-0.0369120003507687	0.0693323435648389	0.28261094497019
AHCYL1	chr1:109906668:G:T	LPS	monocyte	0.0894845746858566	0.0833028780316771	0.144216189701469
AHCYL1	chr1:109906668:G:T	LPS	B	-0.0665888429783701	0.0779920762516662	0.197189249363465
AHCYL1	chr1:109906668:G:T	LPS	CD4T	-0.161577962603506	0.0986235396590113	0.0453427254791506
AHCYL1	chr1:109906668:G:T	Tcruzi	NK	-0.0828830548178015	0.0793243076386912	0.144012747606313
AHCYL1	chr1:109906668:G:T	Tcruzi	CD8T	-0.0452459986046001	0.0728788941227075	0.257575417105959
AHCYL1	chr1:109906668:G:T	Tcruzi	monocyte	0.0996957022652185	0.0798412131703686	0.108710381703188
AHCYL1	chr1:109906668:G:T	Tcruzi	B	-0.0976364257077694	0.0831174381384563	0.114477096565186
AHCYL1	chr1:109906668:G:T	Tcruzi	CD4T	-0.135136970085976	0.0891011226980067	0.0634144696666429
AHCYL1	chr1:109914244:C:A	NI	NK	-0.00129644824148095	0.0243966145587671	0.692225994657722
AHCYL1	chr1:109914244:C:A	NI	CD8T	0.00209939015252073	0.0260117831209716	0.674933922991256
AHCYL1	chr1:109914244:C:A	NI	monocyte	0.0194006293750998	0.0346811904994454	0.48219912807601
AHCYL1	chr1:109914244:C:A	NI	B	0.00553828066036134	0.0272564574049427	0.63402265344064
AHCYL1	chr1:109914244:C:A	NI	CD4T	0.00522581087100437	0.0322545652067664	0.640484638670983
AHCYL1	chr1:109914244:C:A	IAV	NK	-0.00706065465227915	0.0258508768450765	0.631388023822525
AHCYL1	chr1:109914244:C:A	IAV	CD8T	-0.00129381392448604	0.0213793379244588	0.692819495249017
AHCYL1	chr1:109914244:C:A	IAV	monocyte	0.01918538636253	0.0332799232187686	0.508306132511039
AHCYL1	chr1:109914244:C:A	IAV	B	0.0129019474102288	0.0286894240924891	0.558491470889355
AHCYL1	chr1:109914244:C:A	IAV	CD4T	0.00102421980863182	0.026694360902612	0.683783684293708
AHCYL1	chr1:109914244:C:A	LPS	NK	-0.00367259916909919	0.0254491370408053	0.66360355040259
AHCYL1	chr1:109914244:C:A	LPS	CD8T	0.00225501089204724	0.0233150270101173	0.664626933739926
AHCYL1	chr1:109914244:C:A	LPS	monocyte	0.0217077467447442	0.0374251220352905	0.490193879800299
AHCYL1	chr1:109914244:C:A	LPS	B	0.00766834426241965	0.0273558390990605	0.606256115214435
AHCYL1	chr1:109914244:C:A	LPS	CD4T	0.0024388353157289	0.0291923761870683	0.665731201306643
AHCYL1	chr1:109914244:C:A	Tcruzi	NK	-0.00466762350457608	0.0264394954721024	0.657390141087473
AHCYL1	chr1:109914244:C:A	Tcruzi	CD8T	0.00373569038572226	0.0254706361601074	0.655747700876206
AHCYL1	chr1:109914244:C:A	Tcruzi	monocyte	0.00880093835110442	0.0300952838306379	0.586770040100985
AHCYL1	chr1:109914244:C:A	Tcruzi	B	0.0101192127084561	0.027995607674989	0.586911588646354
AHCYL1	chr1:109914244:C:A	Tcruzi	CD4T	0.00350156569961393	0.0295562381053368	0.661603237801612
AHCYL1	chr1:109917108:G:A	NI	NK	-0.0144231271338545	0.0293083785988398	0.504692692997253
AHCYL1	chr1:109917108:G:A	NI	CD8T	-0.0156116801487034	0.030973547973849	0.503010863907067
AHCYL1	chr1:109917108:G:A	NI	monocyte	0.0376524630632193	0.0446755865457906	0.321577176529388
AHCYL1	chr1:109917108:G:A	NI	B	-0.00807194547382635	0.0299906320961327	0.582769763558235
AHCYL1	chr1:109917108:G:A	NI	CD4T	-0.0113336549814926	0.0350285431917276	0.551844583094018
AHCYL1	chr1:109917108:G:A	IAV	NK	-0.0199682539488645	0.0318739023766355	0.457273871023455
AHCYL1	chr1:109917108:G:A	IAV	CD8T	-0.0121390426802324	0.0252740866103864	0.507593578686309
AHCYL1	chr1:109917108:G:A	IAV	monocyte	0.0151870318976847	0.0302925282671016	0.504863474046447
AHCYL1	chr1:109917108:G:A	IAV	B	-0.00527188917509741	0.0258366994396699	0.601895062289364
AHCYL1	chr1:109917108:G:A	IAV	CD4T	-0.0148038919716083	0.031210915005508	0.514442166744521
AHCYL1	chr1:109917108:G:A	LPS	NK	-0.0210607044927547	0.0336705983983141	0.45403465231959
AHCYL1	chr1:109917108:G:A	LPS	CD8T	-0.0129653063863051	0.0272757536837613	0.506156009283843
AHCYL1	chr1:109917108:G:A	LPS	monocyte	0.01357864432412	0.0337576714201806	0.526257188851985
AHCYL1	chr1:109917108:G:A	LPS	B	-0.00517895878147265	0.0287177301917673	0.604066955835462
AHCYL1	chr1:109917108:G:A	LPS	CD4T	-0.0182845665952815	0.0351741031680432	0.495590162760086
AHCYL1	chr1:109917108:G:A	Tcruzi	NK	-0.0257279189660187	0.0382853967662465	0.436168824613598
AHCYL1	chr1:109917108:G:A	Tcruzi	CD8T	-0.017723852776451	0.0313224556365041	0.480044568997668
AHCYL1	chr1:109917108:G:A	Tcruzi	monocyte	0.0207781693634993	0.0356274156394695	0.472636804680026
AHCYL1	chr1:109917108:G:A	Tcruzi	B	-0.00912274925347449	0.0290163045998942	0.567091637243029
AHCYL1	chr1:109917108:G:A	Tcruzi	CD4T	-0.012197452213273	0.0327983759077177	0.543254237726089
AHCYL1	chr1:109947719:C:T	NI	NK	-0.0163167536035865	0.0641736625576659	0.546901734437681
AHCYL1	chr1:109947719:C:T	NI	CD8T	0.00379369345694829	0.0643558301072827	0.590465076480424
AHCYL1	chr1:109947719:C:T	NI	monocyte	0.0265633322870444	0.0742688790447801	0.472550429946269
AHCYL1	chr1:109947719:C:T	NI	B	0.0182588840472795	0.0666159922573317	0.521901267332452
AHCYL1	chr1:109947719:C:T	NI	CD4T	0.0217020970490792	0.0807011616823467	0.519260843185919
AHCYL1	chr1:109947719:C:T	IAV	NK	-0.01341800387274	0.0595814794119817	0.557535765536189
AHCYL1	chr1:109947719:C:T	IAV	CD8T	-0.00323102514795686	0.0512987773598596	0.608545071973029
AHCYL1	chr1:109947719:C:T	IAV	monocyte	0.0295607217413382	0.066508616764542	0.462013430933424
AHCYL1	chr1:109947719:C:T	IAV	B	0.0199528024323515	0.0598050232142536	0.502869288300227
AHCYL1	chr1:109947719:C:T	IAV	CD4T	0.0322388508186593	0.0757766488636878	0.474912834018511
AHCYL1	chr1:109947719:C:T	LPS	NK	-0.0119114922679066	0.0625174126922127	0.565495599420686
AHCYL1	chr1:109947719:C:T	LPS	CD8T	-0.000862192217457685	0.0569461521831545	0.606383452190243
AHCYL1	chr1:109947719:C:T	LPS	monocyte	0.0612842667826058	0.100400630193698	0.376134241571228
AHCYL1	chr1:109947719:C:T	LPS	B	0.0172417793408491	0.0652844208561229	0.519331960918631
AHCYL1	chr1:109947719:C:T	LPS	CD4T	0.0380462112619279	0.0850219958793236	0.462430668093679
AHCYL1	chr1:109947719:C:T	Tcruzi	NK	-0.0231149525023333	0.0712404086069999	0.521480847648836
AHCYL1	chr1:109947719:C:T	Tcruzi	CD8T	-0.00403900211348007	0.0634607135366918	0.609388312010597
AHCYL1	chr1:109947719:C:T	Tcruzi	monocyte	0.0354900818221242	0.0759215590224033	0.451649023101788
AHCYL1	chr1:109947719:C:T	Tcruzi	B	0.0287585109230373	0.0697810885682455	0.475209232556384
AHCYL1	chr1:109947719:C:T	Tcruzi	CD4T	0.0174300201561948	0.0749702948509414	0.535010732367448
AHCYL1	chr1:109948742:G:A	NI	NK	-0.00715747904021326	0.0552207501569891	0.590652407294097
AHCYL1	chr1:109948742:G:A	NI	CD8T	-0.00915042023049397	0.0617771658392349	0.585123765972949
AHCYL1	chr1:109948742:G:A	NI	monocyte	0.0412023833169059	0.0812626679730927	0.430710119060051
AHCYL1	chr1:109948742:G:A	NI	B	0.00522939587955059	0.0598948461373535	0.596695288501772
AHCYL1	chr1:109948742:G:A	NI	CD4T	-0.010764768596529	0.0747986867729563	0.579034604485003
AHCYL1	chr1:109948742:G:A	IAV	NK	-0.00018644057100628	0.0507702397216409	0.626059003947422
AHCYL1	chr1:109948742:G:A	IAV	CD8T	-0.00662666513072552	0.048336324459434	0.586606844312086
AHCYL1	chr1:109948742:G:A	IAV	monocyte	0.0442782662527767	0.0801473090527184	0.423931974441645
AHCYL1	chr1:109948742:G:A	IAV	B	0.0129719598239052	0.0544084651905	0.55153093496851
AHCYL1	chr1:109948742:G:A	IAV	CD4T	0.00390626597918333	0.0624215697166067	0.608595720996443
AHCYL1	chr1:109948742:G:A	LPS	NK	-0.00300906804714443	0.0546708345271319	0.607468152563538
AHCYL1	chr1:109948742:G:A	LPS	CD8T	-0.0143577991010981	0.0574823052864365	0.549403170228738
AHCYL1	chr1:109948742:G:A	LPS	monocyte	0.0301697978046919	0.0754603809002212	0.477378716140101
AHCYL1	chr1:109948742:G:A	LPS	B	0.00589936644537586	0.0592984533876786	0.589019818157172
AHCYL1	chr1:109948742:G:A	LPS	CD4T	-0.00216172880259002	0.0681803744794393	0.614371368721286
AHCYL1	chr1:109948742:G:A	Tcruzi	NK	-0.00956550203444641	0.0580921167808974	0.579493295779939
AHCYL1	chr1:109948742:G:A	Tcruzi	CD8T	-0.011507306442645	0.0605802651954013	0.571525739190534
AHCYL1	chr1:109948742:G:A	Tcruzi	monocyte	0.0439057846215531	0.0820710494499003	0.436192447012632
AHCYL1	chr1:109948742:G:A	Tcruzi	B	0.0109097495574879	0.0581374655039656	0.566114193956915
AHCYL1	chr1:109948742:G:A	Tcruzi	CD4T	-0.00855394815109453	0.0698863395826698	0.591993615975304
AHCYL1	chr1:110035201:C:G	NI	NK	0.0250452595856906	0.037198528261845	0.279182625582579
AHCYL1	chr1:110035201:C:G	NI	CD8T	0.0357485348085083	0.0392579939610557	0.212226327611826
AHCYL1	chr1:110035201:C:G	NI	monocyte	-0.0506908086416866	0.044764841434586	0.154494643275425
AHCYL1	chr1:110035201:C:G	NI	B	0.0352762497933898	0.0424369534494253	0.234974151693881
AHCYL1	chr1:110035201:C:G	NI	CD4T	0.0528459570260324	0.0475521871575453	0.163913371289791
AHCYL1	chr1:110035201:C:G	IAV	NK	0.0346074727980425	0.0374212011992936	0.204868439980456
AHCYL1	chr1:110035201:C:G	IAV	CD8T	0.0262099399155051	0.0333351190946319	0.241641468621043
AHCYL1	chr1:110035201:C:G	IAV	monocyte	-0.0484144452449283	0.0433314219700135	0.158707941578687
AHCYL1	chr1:110035201:C:G	IAV	B	0.0147209993109363	0.0357482328820913	0.365383877595276
AHCYL1	chr1:110035201:C:G	IAV	CD4T	0.0741223890825993	0.0510796338251238	0.0988953027213268
AHCYL1	chr1:110035201:C:G	LPS	NK	0.0348405645013974	0.039011788032736	0.213366421882612
AHCYL1	chr1:110035201:C:G	LPS	CD8T	0.0399755748256505	0.0375375410834424	0.168873838757195
AHCYL1	chr1:110035201:C:G	LPS	monocyte	-0.0308161975163729	0.0424346405944341	0.268282973689462
AHCYL1	chr1:110035201:C:G	LPS	B	0.0302526173708406	0.0402607184109666	0.25825422344205
AHCYL1	chr1:110035201:C:G	LPS	CD4T	0.064081868234408	0.0481256988446887	0.120142829285142
AHCYL1	chr1:110035201:C:G	Tcruzi	NK	0.0412627760419431	0.0422265357846231	0.189603043070128
AHCYL1	chr1:110035201:C:G	Tcruzi	CD8T	0.0288799247813729	0.037545411527075	0.248624963367067
AHCYL1	chr1:110035201:C:G	Tcruzi	monocyte	-0.0446006324539621	0.043055366427134	0.183610708816149
AHCYL1	chr1:110035201:C:G	Tcruzi	B	0.0365166666892091	0.0413919793503378	0.218922004253061
AHCYL1	chr1:110035201:C:G	Tcruzi	CD4T	0.0512957418338494	0.0449823099978879	0.159271643820535
AHCYL1	chr1:110044495:C:T	NI	NK	-0.011748530860575	0.0368195438378137	0.555527203009081
AHCYL1	chr1:110044495:C:T	NI	CD8T	-0.00493713045123391	0.0364808639702661	0.613722064003774
AHCYL1	chr1:110044495:C:T	NI	monocyte	0.034096808229922	0.049042718046284	0.379551087966705
AHCYL1	chr1:110044495:C:T	NI	B	-0.00438641135008421	0.0391531340137859	0.631153455552565
AHCYL1	chr1:110044495:C:T	NI	CD4T	-4.45862158736571e-05	0.0433556848576364	0.643184693446492
AHCYL1	chr1:110044495:C:T	IAV	NK	-0.0107294248817569	0.0346809953692615	0.55944010382628
AHCYL1	chr1:110044495:C:T	IAV	CD8T	-0.000560461404586829	0.0297806023601446	0.64431791584991
AHCYL1	chr1:110044495:C:T	IAV	monocyte	0.029952787810495	0.0456638637653003	0.422216130187337
AHCYL1	chr1:110044495:C:T	IAV	B	0.0201396085109246	0.0421685199806901	0.492431001233234
AHCYL1	chr1:110044495:C:T	IAV	CD4T	-0.00386397021956851	0.0372503556220486	0.625591832027699
AHCYL1	chr1:110044495:C:T	LPS	NK	-0.00696840192601496	0.0350771797475703	0.588227483055103
AHCYL1	chr1:110044495:C:T	LPS	CD8T	-0.00387658936418149	0.0326315414674066	0.613855118825763
AHCYL1	chr1:110044495:C:T	LPS	monocyte	0.027129962557231	0.0469707320418591	0.441533099820201
AHCYL1	chr1:110044495:C:T	LPS	B	0.00710079799099209	0.037177468001496	0.584007120707445
AHCYL1	chr1:110044495:C:T	LPS	CD4T	-0.00439182274877223	0.0406656025456178	0.62000953876974
AHCYL1	chr1:110044495:C:T	Tcruzi	NK	-0.0179817473126919	0.0427439881145989	0.519127690939323
AHCYL1	chr1:110044495:C:T	Tcruzi	CD8T	0.00519053105593004	0.0363634937545858	0.612571896772706
AHCYL1	chr1:110044495:C:T	Tcruzi	monocyte	0.0198902774954452	0.0416512513352803	0.480765806187942
AHCYL1	chr1:110044495:C:T	Tcruzi	B	0.00240561435613539	0.0356643693301607	0.62136606639361
AHCYL1	chr1:110044495:C:T	Tcruzi	CD4T	0.00163235278400664	0.0406839433470591	0.638626589860097
AHCYL1	chr1:110049975:C:T	NI	NK	-0.00747703078684674	0.0397742097128204	0.611295246043432
AHCYL1	chr1:110049975:C:T	NI	CD8T	0.000462572725793708	0.0434258981975313	0.665245731109967
AHCYL1	chr1:110049975:C:T	NI	monocyte	-0.00186038086912642	0.0491224709700293	0.62386697809194
AHCYL1	chr1:110049975:C:T	NI	B	-0.0213914003918282	0.0527320286020376	0.538579865853611
AHCYL1	chr1:110049975:C:T	NI	CD4T	0.0015357510469589	0.0533831531020051	0.656521244528901
AHCYL1	chr1:110049975:C:T	IAV	NK	-0.00766296228442863	0.0372592358774956	0.605963864684342
AHCYL1	chr1:110049975:C:T	IAV	CD8T	-0.00621917153072592	0.0342641110245815	0.613811538580041
AHCYL1	chr1:110049975:C:T	IAV	monocyte	-0.00796893647129938	0.0418747837129821	0.610501620740443
AHCYL1	chr1:110049975:C:T	IAV	B	-0.00507165017074201	0.0376270760965746	0.621142446093845
AHCYL1	chr1:110049975:C:T	IAV	CD4T	-0.00489757773861882	0.0447976376776258	0.634554315664963
AHCYL1	chr1:110049975:C:T	LPS	NK	-0.00679819637803857	0.0397764726412694	0.610279389468969
AHCYL1	chr1:110049975:C:T	LPS	CD8T	-0.00437935667446267	0.0378889915687717	0.626610377492427
AHCYL1	chr1:110049975:C:T	LPS	monocyte	-0.000587217254042213	0.0497903476823735	0.6425336046727
AHCYL1	chr1:110049975:C:T	LPS	B	-0.0169233731175968	0.0480002513512677	0.553151912938991
AHCYL1	chr1:110049975:C:T	LPS	CD4T	-3.5118327173952e-05	0.0492134523053044	0.658087913170845
AHCYL1	chr1:110049975:C:T	Tcruzi	NK	-0.00867748505531445	0.0415123439952393	0.603049264159686
AHCYL1	chr1:110049975:C:T	Tcruzi	CD8T	-0.00287750654753647	0.0414608877546585	0.642179820002013
AHCYL1	chr1:110049975:C:T	Tcruzi	monocyte	-0.0107293031209974	0.0482876301819209	0.593643308070013
AHCYL1	chr1:110049975:C:T	Tcruzi	B	-0.01473502064335	0.0449009168363757	0.564091893938997
AHCYL1	chr1:110049975:C:T	Tcruzi	CD4T	0.000967841188060379	0.0498840907658823	0.666471856653256
AHCYL1	chr1:110065797:A:G	NI	NK	0.00168334501419579	0.0346125180471104	0.676120278439599
AHCYL1	chr1:110065797:A:G	NI	CD8T	-0.00207658232965536	0.0382609279649007	0.663467198924021
AHCYL1	chr1:110065797:A:G	NI	monocyte	-0.01503824699832	0.0468994989339002	0.549994692164248
AHCYL1	chr1:110065797:A:G	NI	B	-0.00339681432426789	0.037698347065587	0.653405571292342
AHCYL1	chr1:110065797:A:G	NI	CD4T	-0.00721168402344499	0.0479199198917054	0.626250744310674
AHCYL1	chr1:110065797:A:G	IAV	NK	-0.00269731954475902	0.0318884088805389	0.656011101089771
AHCYL1	chr1:110065797:A:G	IAV	CD8T	0.000224436713477451	0.029517844182017	0.679973362350371
AHCYL1	chr1:110065797:A:G	IAV	monocyte	-0.0107195753482392	0.0376995204890815	0.592238530419668
AHCYL1	chr1:110065797:A:G	IAV	B	-0.00102210396946828	0.0325727189670747	0.668509117725357
AHCYL1	chr1:110065797:A:G	IAV	CD4T	-0.00399231466327509	0.0396992203445647	0.650107776598526
AHCYL1	chr1:110065797:A:G	LPS	NK	-0.00332437240393622	0.0346875947954281	0.643795882217861
AHCYL1	chr1:110065797:A:G	LPS	CD8T	-0.00200628746890294	0.0334659036358737	0.652748571009801
AHCYL1	chr1:110065797:A:G	LPS	monocyte	-0.0218716832043498	0.0512708279947393	0.522598901605282
AHCYL1	chr1:110065797:A:G	LPS	B	-0.00536574477482289	0.0377049022819164	0.629783623117409
AHCYL1	chr1:110065797:A:G	LPS	CD4T	-0.00942460620227301	0.0449932306792293	0.611152623345686
AHCYL1	chr1:110065797:A:G	Tcruzi	NK	-0.00013029735501017	0.0354269535751108	0.67564375857271
AHCYL1	chr1:110065797:A:G	Tcruzi	CD8T	-0.000355930704194616	0.0369931393711729	0.673043121740339
AHCYL1	chr1:110065797:A:G	Tcruzi	monocyte	-0.0165603944824739	0.0456107597748488	0.561922675676757
AHCYL1	chr1:110065797:A:G	Tcruzi	B	-0.00288208307399961	0.035813075769659	0.653434394671927
AHCYL1	chr1:110065797:A:G	Tcruzi	CD4T	-0.0082427634637682	0.0451502362137863	0.626511803116486
AHCYL1	chr1:110113389:G:A	NI	NK	-0.00249280988868717	0.0402468604780178	0.638078100948754
AHCYL1	chr1:110113389:G:A	NI	CD8T	-0.00419770648515397	0.044599675082151	0.626181295472678
AHCYL1	chr1:110113389:G:A	NI	monocyte	-0.0169524318348043	0.0532743839655507	0.526848978663288
AHCYL1	chr1:110113389:G:A	NI	B	-0.0156364741530965	0.0480427946289646	0.559012893167692
AHCYL1	chr1:110113389:G:A	NI	CD4T	-0.0185357442797996	0.0579360141615146	0.552086562532238
AHCYL1	chr1:110113389:G:A	IAV	NK	6.61923767069077e-05	0.0378156206501041	0.654288253800298
AHCYL1	chr1:110113389:G:A	IAV	CD8T	0.00584767514383512	0.0382709187202814	0.632622863596099
AHCYL1	chr1:110113389:G:A	IAV	monocyte	0.00103079492232825	0.042039225296199	0.661323442959852
AHCYL1	chr1:110113389:G:A	IAV	B	-0.00666580784808622	0.0392458491808648	0.602769291386633
AHCYL1	chr1:110113389:G:A	IAV	CD4T	-0.0165036684497867	0.0494963904823423	0.557116322935209
AHCYL1	chr1:110113389:G:A	LPS	NK	-0.00325248369304683	0.0405618167288785	0.627205013490165
AHCYL1	chr1:110113389:G:A	LPS	CD8T	-0.00162553951646101	0.0393144189492672	0.634723459709131
AHCYL1	chr1:110113389:G:A	LPS	monocyte	0.00167803380122567	0.050491263360785	0.64737019974688
AHCYL1	chr1:110113389:G:A	LPS	B	-0.0192023584384347	0.0501202345510265	0.534438726306165
AHCYL1	chr1:110113389:G:A	LPS	CD4T	-0.0183992638579115	0.0542701685889046	0.550393023415515
AHCYL1	chr1:110113389:G:A	Tcruzi	NK	-0.00930279719390503	0.0434299594707662	0.59480681154133
AHCYL1	chr1:110113389:G:A	Tcruzi	CD8T	-0.00166663337747202	0.0433384969081172	0.63846936906814
AHCYL1	chr1:110113389:G:A	Tcruzi	monocyte	-0.00355322251356491	0.0473142759579106	0.628851196443157
AHCYL1	chr1:110113389:G:A	Tcruzi	B	-0.0144638787152127	0.0453314955171518	0.558805739679706
AHCYL1	chr1:110113389:G:A	Tcruzi	CD4T	-0.0202719653449151	0.0559588154727076	0.546905874044085
AHCYL2	chr7:129129408:C:T	NI	NK	0.00912542976487621	0.044015437436705	0.592236236056167
AHCYL2	chr7:129129408:C:T	NI	CD8T	0.0132604706834975	0.0499930426499782	0.574735514240975
AHCYL2	chr7:129129408:C:T	NI	monocyte	-0.00461366992326162	0.0581883960549483	0.611847697133819
AHCYL2	chr7:129129408:C:T	NI	B	0.0134988409778668	0.0503042332179341	0.575036147188111
AHCYL2	chr7:129129408:C:T	NI	CD4T	0.0212242088647648	0.0635095632882057	0.542718861581908
AHCYL2	chr7:129129408:C:T	IAV	NK	0.00760859223046958	0.0405352795317344	0.597685938484651
AHCYL2	chr7:129129408:C:T	IAV	CD8T	0.00735029910781656	0.0374046875487018	0.594119435684244
AHCYL2	chr7:129129408:C:T	IAV	monocyte	-0.00431852906419327	0.0486355239622521	0.639026032526396
AHCYL2	chr7:129129408:C:T	IAV	B	0.0101742233965484	0.0427109061927197	0.584040913256197
AHCYL2	chr7:129129408:C:T	IAV	CD4T	0.0127900150325042	0.050449092331052	0.578566395925533
AHCYL2	chr7:129129408:C:T	LPS	NK	0.0131130057667564	0.0459384049099436	0.562613036749025
AHCYL2	chr7:129129408:C:T	LPS	CD8T	0.0179744594396854	0.0478426414609847	0.532706299192561
AHCYL2	chr7:129129408:C:T	LPS	monocyte	0.00645012195992921	0.0581645908984362	0.608143499650063
AHCYL2	chr7:129129408:C:T	LPS	B	0.00885513345645133	0.0478701713384392	0.592222968159805
AHCYL2	chr7:129129408:C:T	LPS	CD4T	0.0118241160667112	0.054798075143111	0.582331098867424
AHCYL2	chr7:129129408:C:T	Tcruzi	NK	0.00592626944496967	0.0446489528511983	0.610774622653833
AHCYL2	chr7:129129408:C:T	Tcruzi	CD8T	0.0125338964268897	0.0480181182814309	0.574157411117909
AHCYL2	chr7:129129408:C:T	Tcruzi	monocyte	0.00130909554877646	0.054556362891782	0.642717786505899
AHCYL2	chr7:129129408:C:T	Tcruzi	B	0.010016608964117	0.0463932363841068	0.588579859520017
AHCYL2	chr7:129129408:C:T	Tcruzi	CD4T	0.0168948922671848	0.058013749079716	0.5656888231283
AHCYL2	chr7:129150350:C:T	NI	NK	0.00273139733448924	0.0293169471036779	0.600891352043627
AHCYL2	chr7:129150350:C:T	NI	CD8T	0.0128465963059112	0.0313747680452364	0.499153388616433
AHCYL2	chr7:129150350:C:T	NI	monocyte	0.016609821156566	0.0385803411470052	0.475976854760178
AHCYL2	chr7:129150350:C:T	NI	B	0.0147949738190981	0.0338494598199101	0.493999965800125
AHCYL2	chr7:129150350:C:T	NI	CD4T	0.0163003071172622	0.0412519711585758	0.46708200737996
AHCYL2	chr7:129150350:C:T	IAV	NK	-0.00269227395126653	0.028788301096921	0.64385003590039
AHCYL2	chr7:129150350:C:T	IAV	CD8T	0.00759384912591341	0.0257169826213111	0.534884896032787
AHCYL2	chr7:129150350:C:T	IAV	monocyte	-0.00221904592762842	0.033916691386594	0.642090694128796
AHCYL2	chr7:129150350:C:T	IAV	B	0.00268880640124394	0.0287269007817835	0.592550658135627
AHCYL2	chr7:129150350:C:T	IAV	CD4T	0.0263175571183595	0.0354805890486409	0.395261912698625
AHCYL2	chr7:129150350:C:T	LPS	NK	0.00477080689866776	0.0294431229048721	0.567471198084106
AHCYL2	chr7:129150350:C:T	LPS	CD8T	0.00902992086539823	0.0280010479819914	0.512049798292734
AHCYL2	chr7:129150350:C:T	LPS	monocyte	0.0180787495280177	0.039845540444362	0.471708736554548
AHCYL2	chr7:129150350:C:T	LPS	B	0.0131637246321841	0.032706289211301	0.492070807634118
AHCYL2	chr7:129150350:C:T	LPS	CD4T	0.0435050076316443	0.0492030846501914	0.333411311425095
AHCYL2	chr7:129150350:C:T	Tcruzi	NK	0.0011627695389092	0.0304954725640522	0.61398015051698
AHCYL2	chr7:129150350:C:T	Tcruzi	CD8T	0.00826980253039244	0.0300279557382469	0.534299809937599
AHCYL2	chr7:129150350:C:T	Tcruzi	monocyte	0.015953617408276	0.0374898445421595	0.495931169753098
AHCYL2	chr7:129150350:C:T	Tcruzi	B	0.0158205952525158	0.0329633504967222	0.478192114974261
AHCYL2	chr7:129150350:C:T	Tcruzi	CD4T	0.0328191336081748	0.0424775461047549	0.381621749102236
AHCYL2	chr7:129169170:A:G	NI	NK	-0.0186357951322042	0.0458362563781794	0.532261138128905
AHCYL2	chr7:129169170:A:G	NI	CD8T	0.00481040271493199	0.0445012336471176	0.641182171105151
AHCYL2	chr7:129169170:A:G	NI	monocyte	-0.0120250350577682	0.0522942254966139	0.560580584135465
AHCYL2	chr7:129169170:A:G	NI	B	0.00280062901150255	0.0431234860615207	0.649198885682384
AHCYL2	chr7:129169170:A:G	NI	CD4T	0.000482978608560079	0.0509797275943083	0.652488470305164
AHCYL2	chr7:129169170:A:G	IAV	NK	-0.0201799916856939	0.0453391590412219	0.516340773329201
AHCYL2	chr7:129169170:A:G	IAV	CD8T	-0.00845953409696208	0.0345488352717932	0.586582568483006
AHCYL2	chr7:129169170:A:G	IAV	monocyte	-0.0108890127541951	0.0438573442985597	0.584484698921551
AHCYL2	chr7:129169170:A:G	IAV	B	-0.00218784547047802	0.0369359402980591	0.642535726669545
AHCYL2	chr7:129169170:A:G	IAV	CD4T	0.000645445820875585	0.042245903092166	0.662254525912637
AHCYL2	chr7:129169170:A:G	LPS	NK	-0.0186873950288686	0.0457470553361194	0.526405263858752
AHCYL2	chr7:129169170:A:G	LPS	CD8T	-0.00594913704707775	0.0373475394303822	0.606640696114664
AHCYL2	chr7:129169170:A:G	LPS	monocyte	-0.00949030562839936	0.0515777407842243	0.588160410438608
AHCYL2	chr7:129169170:A:G	LPS	B	-0.00152680126568774	0.0421209833248194	0.643868336159163
AHCYL2	chr7:129169170:A:G	LPS	CD4T	0.00427046017051352	0.0470877673223662	0.636271221592856
AHCYL2	chr7:129169170:A:G	Tcruzi	NK	-0.0190982483165851	0.0471526205488788	0.530240573042648
AHCYL2	chr7:129169170:A:G	Tcruzi	CD8T	-0.00641168988297833	0.0411086193652552	0.611345820259039
AHCYL2	chr7:129169170:A:G	Tcruzi	monocyte	-0.00959687884269658	0.049500263776775	0.593451468267664
AHCYL2	chr7:129169170:A:G	Tcruzi	B	0.000401898577854017	0.0406339343249253	0.658821661090816
AHCYL2	chr7:129169170:A:G	Tcruzi	CD4T	-0.00299991079882765	0.0478534392978027	0.640254718855823
AHCYL2	chr7:129188694:G:C	NI	NK	0.0397206625976627	0.0644226852150159	0.343096335561255
AHCYL2	chr7:129188694:G:C	NI	CD8T	0.024012353632387	0.0634899792820087	0.415947822086594
AHCYL2	chr7:129188694:G:C	NI	monocyte	0.0737785016330842	0.0866046514713344	0.257068193177076
AHCYL2	chr7:129188694:G:C	NI	B	0.0212070103242584	0.0654101271507339	0.43566439191189
AHCYL2	chr7:129188694:G:C	NI	CD4T	0.0434004197867503	0.0752273303009192	0.357376103395883
AHCYL2	chr7:129188694:G:C	IAV	NK	0.0692945000039929	0.0833399029573309	0.248376194235845
AHCYL2	chr7:129188694:G:C	IAV	CD8T	0.0472482558967872	0.0646186361408554	0.292359979404906
AHCYL2	chr7:129188694:G:C	IAV	monocyte	0.0604862426857809	0.0748970392504099	0.274952139053014
AHCYL2	chr7:129188694:G:C	IAV	B	0.0521106599342092	0.070847765185219	0.294539484216756
AHCYL2	chr7:129188694:G:C	IAV	CD4T	0.0462655982332741	0.0665574933106227	0.319588668782565
AHCYL2	chr7:129188694:G:C	LPS	NK	0.0367772733436833	0.062613101766876	0.348909779422359
AHCYL2	chr7:129188694:G:C	LPS	CD8T	0.033610593501356	0.0581702394295023	0.353782380313201
AHCYL2	chr7:129188694:G:C	LPS	monocyte	0.0734561990455976	0.0886717691581271	0.267574698955755
AHCYL2	chr7:129188694:G:C	LPS	B	0.0343788931008537	0.065912546125231	0.374069308109183
AHCYL2	chr7:129188694:G:C	LPS	CD4T	0.0346237565977599	0.0669888963669085	0.377499497117634
AHCYL2	chr7:129188694:G:C	Tcruzi	NK	0.0380248182272399	0.0652048614620741	0.352355850926878
AHCYL2	chr7:129188694:G:C	Tcruzi	CD8T	0.0164130156654697	0.0626985807221516	0.446627893228574
AHCYL2	chr7:129188694:G:C	Tcruzi	monocyte	0.108782804222991	0.11286455457247	0.210811353463871
AHCYL2	chr7:129188694:G:C	Tcruzi	B	0.0239741879716913	0.0623618567696932	0.4159653759089
AHCYL2	chr7:129188694:G:C	Tcruzi	CD4T	0.0501931575474461	0.0746400225002234	0.329729245356841
AHCYL2	chr7:129295552:C:T	NI	NK	0.0154970285317647	0.0536819483416687	0.543364842020614
AHCYL2	chr7:129295552:C:T	NI	CD8T	0.0196624593772198	0.0606793367578343	0.533126007851001
AHCYL2	chr7:129295552:C:T	NI	monocyte	0.0379158711298919	0.0791723106619726	0.448172891969554
AHCYL2	chr7:129295552:C:T	NI	B	0.0150170183862841	0.0577801489403251	0.552527812691023
AHCYL2	chr7:129295552:C:T	NI	CD4T	0.0138383833680403	0.0696180837261187	0.5627282951643
AHCYL2	chr7:129295552:C:T	IAV	NK	0.0172366720073328	0.0513623578166737	0.527866335945249
AHCYL2	chr7:129295552:C:T	IAV	CD8T	0.0195473231721049	0.0499270207397373	0.508653752119974
AHCYL2	chr7:129295552:C:T	IAV	monocyte	0.030543330214916	0.0657227916108153	0.479012527384731
AHCYL2	chr7:129295552:C:T	IAV	B	0.0150747393967665	0.0508259922744625	0.540934582839051
AHCYL2	chr7:129295552:C:T	IAV	CD4T	0.0122042190805413	0.0586511735511346	0.568362376395278
AHCYL2	chr7:129295552:C:T	LPS	NK	0.0190562577767488	0.0555163972020972	0.520417707204899
AHCYL2	chr7:129295552:C:T	LPS	CD8T	0.0177952852199113	0.0531381249644964	0.524013877701978
AHCYL2	chr7:129295552:C:T	LPS	monocyte	0.0355259083858442	0.077835275524386	0.468104778122433
AHCYL2	chr7:129295552:C:T	LPS	B	0.0164834414797625	0.0578878155040003	0.539480493532862
AHCYL2	chr7:129295552:C:T	LPS	CD4T	0.0152178885266196	0.0648670428055396	0.555677651152714
AHCYL2	chr7:129295552:C:T	Tcruzi	NK	0.0182005034905124	0.0565138439181577	0.53111101882583
AHCYL2	chr7:129295552:C:T	Tcruzi	CD8T	0.0165076945757741	0.0572434208744807	0.542631501645214
AHCYL2	chr7:129295552:C:T	Tcruzi	monocyte	0.0330028363774272	0.07397856331379	0.48225190262209
AHCYL2	chr7:129295552:C:T	Tcruzi	B	0.0130524412889043	0.0544299192767676	0.556729197444194
AHCYL2	chr7:129295552:C:T	Tcruzi	CD4T	0.00977639891232223	0.0651745967163304	0.583471941189978
AHCYL2	chr7:129315552:T:G	NI	NK	-0.00765215120355123	0.0514494505487814	0.60732361811897
AHCYL2	chr7:129315552:T:G	NI	CD8T	0.000561621440812216	0.0568865660601834	0.647657633206903
AHCYL2	chr7:129315552:T:G	NI	monocyte	-0.000202313330414836	0.0669691907822654	0.621414968973597
AHCYL2	chr7:129315552:T:G	NI	B	-0.0132629569041981	0.0593761012180069	0.584184571017319
AHCYL2	chr7:129315552:T:G	NI	CD4T	0.000438104941178344	0.0696770322051818	0.639354681023875
AHCYL2	chr7:129315552:T:G	IAV	NK	-0.00136136631052598	0.0466459285706072	0.639187409055977
AHCYL2	chr7:129315552:T:G	IAV	CD8T	0.0002665481086646	0.043319619917799	0.648924897752044
AHCYL2	chr7:129315552:T:G	IAV	monocyte	0.0055976031023953	0.0560105950304332	0.620838127805267
AHCYL2	chr7:129315552:T:G	IAV	B	-0.00230744415358453	0.0477753096132948	0.633091474815456
AHCYL2	chr7:129315552:T:G	IAV	CD4T	0.00544355347682456	0.0592876401352897	0.624650280687567
AHCYL2	chr7:129315552:T:G	LPS	NK	-0.00633990369846632	0.0511673780069062	0.608436777641991
AHCYL2	chr7:129315552:T:G	LPS	CD8T	-0.00248116433714051	0.0492623100892085	0.629217349962807
AHCYL2	chr7:129315552:T:G	LPS	monocyte	0.00123149062317981	0.0668602107314856	0.630023608315043
AHCYL2	chr7:129315552:T:G	LPS	B	-0.0094720168529025	0.0568534095696726	0.595294820125507
AHCYL2	chr7:129315552:T:G	LPS	CD4T	0.00103682340396134	0.064464879414506	0.641029263924307
AHCYL2	chr7:129315552:T:G	Tcruzi	NK	-0.00437407476544056	0.0518516225856402	0.623703831632106
AHCYL2	chr7:129315552:T:G	Tcruzi	CD8T	-0.00013731008890319	0.054678318467321	0.646459075447798
AHCYL2	chr7:129315552:T:G	Tcruzi	monocyte	0.00546378146597372	0.0649087415895472	0.619322644287212
AHCYL2	chr7:129315552:T:G	Tcruzi	B	-0.00867313455877837	0.0540383017933892	0.601314452246864
AHCYL2	chr7:129315552:T:G	Tcruzi	CD4T	0.000148431657975524	0.0655680131865768	0.647182149606062
AHCYL2	chr7:129339638:C:T	NI	NK	0.00608599641276445	0.0351868697656955	0.62798629623256
AHCYL2	chr7:129339638:C:T	NI	CD8T	0.00396901399589922	0.0374097865143448	0.647248783168418
AHCYL2	chr7:129339638:C:T	NI	monocyte	0.013220873318686	0.0486276088851112	0.562296884805906
AHCYL2	chr7:129339638:C:T	NI	B	0.000770841244395035	0.037791862374086	0.669719812977131
AHCYL2	chr7:129339638:C:T	NI	CD4T	0.00278158770858595	0.0448712507926998	0.650166766601565
AHCYL2	chr7:129339638:C:T	IAV	NK	0.007176860331433	0.0334790560518255	0.616570274493072
AHCYL2	chr7:129339638:C:T	IAV	CD8T	0.00361036668318943	0.0295569200064658	0.642856081944477
AHCYL2	chr7:129339638:C:T	IAV	monocyte	0.0153266967012622	0.0434018724636548	0.567434564947246
AHCYL2	chr7:129339638:C:T	IAV	B	0.00309024306987626	0.0329641926038099	0.650907893895718
AHCYL2	chr7:129339638:C:T	IAV	CD4T	-0.0100734005583039	0.041174998184786	0.614054140892634
AHCYL2	chr7:129339638:C:T	LPS	NK	0.00306846565062291	0.0344537214669266	0.645036639093834
AHCYL2	chr7:129339638:C:T	LPS	CD8T	0.00359831318732349	0.0329108371606863	0.640815046440193
AHCYL2	chr7:129339638:C:T	LPS	monocyte	0.0117085392369711	0.047663587085235	0.584519444300916
AHCYL2	chr7:129339638:C:T	LPS	B	0.000243318302343943	0.0374486041609164	0.668077275417341
AHCYL2	chr7:129339638:C:T	LPS	CD4T	-0.000519678600257088	0.0404553436606419	0.671837430278027
AHCYL2	chr7:129339638:C:T	Tcruzi	NK	0.00472862206070269	0.0357673819827587	0.635697101293946
AHCYL2	chr7:129339638:C:T	Tcruzi	CD8T	0.00561069935107146	0.0364918061098018	0.631680407939018
AHCYL2	chr7:129339638:C:T	Tcruzi	monocyte	0.015994176606175	0.0474976471998333	0.56636656375816
AHCYL2	chr7:129339638:C:T	Tcruzi	B	0.0040637171264096	0.0361724410113219	0.64256722327358
AHCYL2	chr7:129339638:C:T	Tcruzi	CD4T	0.00629298436289839	0.0429516398523682	0.635479810571335
AHCYL2	chr7:129357781:A:C	NI	NK	-0.0101169603620225	0.0568232124548931	0.408454853413686
AHCYL2	chr7:129357781:A:C	NI	CD8T	-0.0523076903264611	0.0563467056957063	0.173655571751932
AHCYL2	chr7:129357781:A:C	NI	monocyte	-0.18118219013074	0.0814573898119756	0.0122772558446385
AHCYL2	chr7:129357781:A:C	NI	B	-0.118887272859746	0.0672594463470807	0.0318976317182783
AHCYL2	chr7:129357781:A:C	NI	CD4T	-0.0846931698947826	0.0658246132554202	0.0977511131139667
AHCYL2	chr7:129357781:A:C	IAV	NK	-0.0345368328844315	0.0513632375758555	0.244577297238457
AHCYL2	chr7:129357781:A:C	IAV	CD8T	-0.0244335784761074	0.0477084056930212	0.291566396514754
AHCYL2	chr7:129357781:A:C	IAV	monocyte	-0.102718578078387	0.061582567765112	0.045572972489244
AHCYL2	chr7:129357781:A:C	IAV	B	-0.084342979052449	0.055458769744943	0.0577912508656787
AHCYL2	chr7:129357781:A:C	IAV	CD4T	-0.0571802001550787	0.053516930458442	0.143024765319812
AHCYL2	chr7:129357781:A:C	LPS	NK	-0.0366343910932445	0.0543797541755437	0.244006644307595
AHCYL2	chr7:129357781:A:C	LPS	CD8T	-0.0444746449734315	0.0509082932026305	0.185797590909938
AHCYL2	chr7:129357781:A:C	LPS	monocyte	-0.147498443279173	0.0769663341688502	0.0244509426278232
AHCYL2	chr7:129357781:A:C	LPS	B	-0.110071788969264	0.0638351627520813	0.0370740006933217
AHCYL2	chr7:129357781:A:C	LPS	CD4T	-0.0682981535864932	0.0580944094810609	0.120924523174276
AHCYL2	chr7:129357781:A:C	Tcruzi	NK	-0.036442575139674	0.0568428183721382	0.254345780629163
AHCYL2	chr7:129357781:A:C	Tcruzi	CD8T	-0.0529365618009396	0.0548515833928261	0.163846719911074
AHCYL2	chr7:129357781:A:C	Tcruzi	monocyte	-0.16997661237915	0.0797639341915849	0.0156740677786865
AHCYL2	chr7:129357781:A:C	Tcruzi	B	-0.139245374772099	0.0732903901613503	0.0192630813857178
AHCYL2	chr7:129357781:A:C	Tcruzi	CD4T	-0.0752633966060542	0.0619809553378029	0.111424134734089
AHCYL2	chr7:129364821:A:C	NI	NK	-0.0375623280642183	0.03859528096784	0.221066946395
AHCYL2	chr7:129364821:A:C	NI	CD8T	-0.0390202070090159	0.0390876620533479	0.219334449699807
AHCYL2	chr7:129364821:A:C	NI	monocyte	-0.0520914362537883	0.0477250731841786	0.186516896675943
AHCYL2	chr7:129364821:A:C	NI	B	-0.0267565433582696	0.0381732661235025	0.30115862485047
AHCYL2	chr7:129364821:A:C	NI	CD4T	-0.0192711788435559	0.0415979510098256	0.369299901205735
AHCYL2	chr7:129364821:A:C	IAV	NK	-0.0370594185196362	0.0368622044216414	0.211081294598762
AHCYL2	chr7:129364821:A:C	IAV	CD8T	-0.0345449762300465	0.034562557388113	0.210111366777046
AHCYL2	chr7:129364821:A:C	IAV	monocyte	-0.043066904833099	0.0418077095851763	0.207838458660931
AHCYL2	chr7:129364821:A:C	IAV	B	-0.0508633336812183	0.0460365832732626	0.175545858819197
AHCYL2	chr7:129364821:A:C	IAV	CD4T	-0.0267393067523742	0.0347645254637221	0.285547657262561
AHCYL2	chr7:129364821:A:C	LPS	NK	-0.0369232557764089	0.0378108725343352	0.21936335417794
AHCYL2	chr7:129364821:A:C	LPS	CD8T	-0.0327557897306673	0.0345363608803703	0.228464171551118
AHCYL2	chr7:129364821:A:C	LPS	monocyte	-0.0409110201315342	0.0456233851726196	0.24040347149932
AHCYL2	chr7:129364821:A:C	LPS	B	-0.0310814436133573	0.0383498821671991	0.267365700135823
AHCYL2	chr7:129364821:A:C	LPS	CD4T	-0.0356709824845851	0.0387522048914258	0.243092608009574
AHCYL2	chr7:129364821:A:C	Tcruzi	NK	-0.0437613552522028	0.0421074774235803	0.200015739120351
AHCYL2	chr7:129364821:A:C	Tcruzi	CD8T	-0.0383042423592757	0.0381029208285041	0.21555479934384
AHCYL2	chr7:129364821:A:C	Tcruzi	monocyte	-0.0615171124566081	0.0523519315526555	0.167698543169403
AHCYL2	chr7:129364821:A:C	Tcruzi	B	-0.0234558532017499	0.0363179044029871	0.314611973767548
AHCYL2	chr7:129364821:A:C	Tcruzi	CD4T	-0.0289983918743939	0.0393061422484502	0.293283403188569
AHCYL2	chr7:129437154:T:G	NI	NK	0.0146378219388984	0.0471817802663364	0.57181736432598
AHCYL2	chr7:129437154:T:G	NI	CD8T	0.00697429916710068	0.0470360872898737	0.621775400228832
AHCYL2	chr7:129437154:T:G	NI	monocyte	-0.00296314081978199	0.0563030589590816	0.620462588095971
AHCYL2	chr7:129437154:T:G	NI	B	3.69486428835306e-05	0.0456723570638496	0.66500082424147
AHCYL2	chr7:129437154:T:G	NI	CD4T	0.00229112874992678	0.0562930969323436	0.643215174625195
AHCYL2	chr7:129437154:T:G	IAV	NK	0.00735920424828569	0.0396354793319607	0.610239277812453
AHCYL2	chr7:129437154:T:G	IAV	CD8T	0.0034228907482948	0.0356068484226785	0.635041145704803
AHCYL2	chr7:129437154:T:G	IAV	monocyte	-0.0106099291743255	0.0477862834432382	0.598962724495939
AHCYL2	chr7:129437154:T:G	IAV	B	-0.00174820419625666	0.0394306783057518	0.654004761665226
AHCYL2	chr7:129437154:T:G	IAV	CD4T	0.000274183317094084	0.0466659822581026	0.661681038372743
AHCYL2	chr7:129437154:T:G	LPS	NK	0.00977365285261474	0.0437649899239322	0.594632666647476
AHCYL2	chr7:129437154:T:G	LPS	CD8T	0.00834019122532977	0.0417997852424223	0.602336610464835
AHCYL2	chr7:129437154:T:G	LPS	monocyte	-0.0241683946116207	0.0690138884738838	0.533716997189131
AHCYL2	chr7:129437154:T:G	LPS	B	-0.00142763665664265	0.0453284360579316	0.6520348711251
AHCYL2	chr7:129437154:T:G	LPS	CD4T	0.00156179700826544	0.0514473289744063	0.650601736513504
AHCYL2	chr7:129437154:T:G	Tcruzi	NK	0.0134853937229621	0.0474035268766129	0.578318551211963
AHCYL2	chr7:129437154:T:G	Tcruzi	CD8T	0.00967852505769958	0.0466752797410864	0.603140278723751
AHCYL2	chr7:129437154:T:G	Tcruzi	monocyte	-0.00968305042811642	0.0549994527419302	0.606701693690137
AHCYL2	chr7:129437154:T:G	Tcruzi	B	-0.00100291440026441	0.0436277927584526	0.658155334144313
AHCYL2	chr7:129437154:T:G	Tcruzi	CD4T	0.0040876033379969	0.0532095468945765	0.640573940097286
AHCYL2	chr7:129455860:C:A	NI	NK	-0.00370147530411377	0.0486310623733604	0.619722149681321
AHCYL2	chr7:129455860:C:A	NI	CD8T	-0.0133712476709861	0.0570214199288781	0.57465817864786
AHCYL2	chr7:129455860:C:A	NI	monocyte	-0.0123438867003716	0.0668522805637975	0.563063503664822
AHCYL2	chr7:129455860:C:A	NI	B	-0.0140674566067621	0.0559499046413403	0.568253170990363
AHCYL2	chr7:129455860:C:A	NI	CD4T	-0.0152016979154027	0.0691992417676485	0.569250766267887
AHCYL2	chr7:129455860:C:A	IAV	NK	-0.00622734668245681	0.0452083228080781	0.602718805442095
AHCYL2	chr7:129455860:C:A	IAV	CD8T	-0.00990299234913112	0.0431001530257308	0.57601454393835
AHCYL2	chr7:129455860:C:A	IAV	monocyte	-0.0137819249171117	0.056244395073115	0.570509604577671
AHCYL2	chr7:129455860:C:A	IAV	B	-0.0106801334608174	0.0474814022395633	0.576004109849546
AHCYL2	chr7:129455860:C:A	IAV	CD4T	-0.0129675445178841	0.0578945483217401	0.577391429989889
AHCYL2	chr7:129455860:C:A	LPS	NK	-0.00871742399152092	0.0494808148411674	0.58545728125442
AHCYL2	chr7:129455860:C:A	LPS	CD8T	-0.0102513838593349	0.0487557493752881	0.575154674182302
AHCYL2	chr7:129455860:C:A	LPS	monocyte	-0.0186578365377701	0.0691057572889214	0.54629165203572
AHCYL2	chr7:129455860:C:A	LPS	B	-0.0225808103902285	0.061341508731047	0.52320639915472
AHCYL2	chr7:129455860:C:A	LPS	CD4T	-0.0138356187230345	0.0637010982403027	0.572881977410323
AHCYL2	chr7:129455860:C:A	Tcruzi	NK	-0.0056898509213378	0.0501780252858688	0.60789487109191
AHCYL2	chr7:129455860:C:A	Tcruzi	CD8T	-0.0102390944747569	0.0538335008836053	0.585609593654966
AHCYL2	chr7:129455860:C:A	Tcruzi	monocyte	-0.0125770565341802	0.0641844448114578	0.579632346963037
AHCYL2	chr7:129455860:C:A	Tcruzi	B	-0.0172584333251795	0.0553572259317497	0.54751309041378
AHCYL2	chr7:129455860:C:A	Tcruzi	CD4T	-0.0112709700933815	0.0640819876343191	0.589410160507254
AHCYL2	chr7:129458324:G:A	NI	NK	0.0793370402567257	0.0540512755635437	0.0698770736417536
AHCYL2	chr7:129458324:G:A	NI	CD8T	0.0901820009242475	0.0548934927168908	0.0580532659174305
AHCYL2	chr7:129458324:G:A	NI	monocyte	0.0392265779537624	0.0597734222542838	0.258427770779014
AHCYL2	chr7:129458324:G:A	NI	B	0.071087354997745	0.056081816751788	0.104034399512136
AHCYL2	chr7:129458324:G:A	NI	CD4T	0.0914091161159724	0.0616810078674556	0.0789851030863188
AHCYL2	chr7:129458324:G:A	IAV	NK	0.068921175288807	0.0490714532536672	0.0800310940274473
AHCYL2	chr7:129458324:G:A	IAV	CD8T	0.0665198281956445	0.0454757739541601	0.0720142209078742
AHCYL2	chr7:129458324:G:A	IAV	monocyte	0.0283092116536279	0.052712470449279	0.295359106001753
AHCYL2	chr7:129458324:G:A	IAV	B	0.0580595671286148	0.0489994292960294	0.118446234749114
AHCYL2	chr7:129458324:G:A	IAV	CD4T	0.11132143620049	0.0589431881026512	0.0385502918115818
AHCYL2	chr7:129458324:G:A	LPS	NK	0.0837022391097294	0.0542243794005971	0.059268518291998
AHCYL2	chr7:129458324:G:A	LPS	CD8T	0.0846728915850956	0.0505028815504806	0.0495835944345949
AHCYL2	chr7:129458324:G:A	LPS	monocyte	0.0645665773631519	0.0638148394503243	0.157409410236605
AHCYL2	chr7:129458324:G:A	LPS	B	0.0921558910694459	0.0612102066941584	0.0602505032353482
AHCYL2	chr7:129458324:G:A	LPS	CD4T	0.116761991065123	0.0617709044928112	0.0378040181458587
AHCYL2	chr7:129458324:G:A	Tcruzi	NK	0.0881254937317128	0.0580638640217957	0.0607572384757234
AHCYL2	chr7:129458324:G:A	Tcruzi	CD8T	0.103868810360009	0.0583126057862244	0.0417584690347259
AHCYL2	chr7:129458324:G:A	Tcruzi	monocyte	0.047339311207009	0.0595311615067479	0.219419125053961
AHCYL2	chr7:129458324:G:A	Tcruzi	B	0.0661466902617796	0.0531700067689485	0.108013701899957
AHCYL2	chr7:129458324:G:A	Tcruzi	CD4T	0.0947667634876969	0.0591949986516906	0.0647559314863904
AHCYL2	chr7:129483969:C:T	NI	NK	-0.0178044098423211	0.0641914246868757	0.547672262417336
AHCYL2	chr7:129483969:C:T	NI	CD8T	-0.016958683325827	0.0705603737637342	0.56109117654667
AHCYL2	chr7:129483969:C:T	NI	monocyte	0.00352171876297953	0.0805043621491562	0.597922848487932
AHCYL2	chr7:129483969:C:T	NI	B	0.00679093419064539	0.0658629506933172	0.60621624791788
AHCYL2	chr7:129483969:C:T	NI	CD4T	-0.0137256409738418	0.0829206247957646	0.574497761894035
AHCYL2	chr7:129483969:C:T	IAV	NK	-0.0152810892833949	0.0586422256664588	0.553120629909061
AHCYL2	chr7:129483969:C:T	IAV	CD8T	-0.0101273134265614	0.0518415321824895	0.573434719084121
AHCYL2	chr7:129483969:C:T	IAV	monocyte	-0.010933037305662	0.0691763051987401	0.586658259495825
AHCYL2	chr7:129483969:C:T	IAV	B	0.00318343198620356	0.0559316030936058	0.618513802534146
AHCYL2	chr7:129483969:C:T	IAV	CD4T	-0.00124171444814527	0.0676147229101008	0.624157267434231
AHCYL2	chr7:129483969:C:T	LPS	NK	-0.0116500238686273	0.0605900461807137	0.569794348167912
AHCYL2	chr7:129483969:C:T	LPS	CD8T	-0.0103094741311875	0.058683523874182	0.575629651536824
AHCYL2	chr7:129483969:C:T	LPS	monocyte	-0.0108971275186626	0.0813576956749893	0.581216323829439
AHCYL2	chr7:129483969:C:T	LPS	B	0.0107915614506484	0.0673163869539941	0.585175109682848
AHCYL2	chr7:129483969:C:T	LPS	CD4T	-0.00186709131492881	0.0745276436471415	0.618639441947701
AHCYL2	chr7:129483969:C:T	Tcruzi	NK	-0.0228372890735203	0.0702946904017517	0.529470977347522
AHCYL2	chr7:129483969:C:T	Tcruzi	CD8T	-0.00878032636506852	0.0642537173989667	0.58905445389032
AHCYL2	chr7:129483969:C:T	Tcruzi	monocyte	-0.0039290591405253	0.0768961391296843	0.611704686214057
AHCYL2	chr7:129483969:C:T	Tcruzi	B	0.01189272117929	0.0654463045480373	0.581859230240029
AHCYL2	chr7:129483969:C:T	Tcruzi	CD4T	-0.00522330166666819	0.0760541827962382	0.609196485499778
AHCYL2	chr7:129504373:C:T	NI	NK	0.0747988603606818	0.0404768732695808	0.0304868440658916
AHCYL2	chr7:129504373:C:T	NI	CD8T	0.0745303775245092	0.0403519128501199	0.0349598550993428
AHCYL2	chr7:129504373:C:T	NI	monocyte	0.153926192733378	0.0501742706421628	0.000380445646538727
AHCYL2	chr7:129504373:C:T	NI	B	0.0884484194800829	0.0433444102566639	0.0187392288164927
AHCYL2	chr7:129504373:C:T	NI	CD4T	0.0706609044426462	0.0458206940501503	0.0656688424422174
AHCYL2	chr7:129504373:C:T	IAV	NK	0.0866910386567757	0.0397961702079853	0.00997516806362029
AHCYL2	chr7:129504373:C:T	IAV	CD8T	0.072918266668133	0.036887778979484	0.0185670171977129
AHCYL2	chr7:129504373:C:T	IAV	monocyte	0.0871858201728598	0.0418254821183134	0.021418726697782
AHCYL2	chr7:129504373:C:T	IAV	B	0.0768762255963328	0.0392285514663935	0.0219131448586193
AHCYL2	chr7:129504373:C:T	IAV	CD4T	0.0770391457345344	0.0375413673948861	0.0215303727905253
AHCYL2	chr7:129504373:C:T	LPS	NK	0.0764772742572412	0.039841656029786	0.0266211174710557
AHCYL2	chr7:129504373:C:T	LPS	CD8T	0.0789853001724307	0.0371977262520249	0.0158081679712335
AHCYL2	chr7:129504373:C:T	LPS	monocyte	0.133737571439998	0.0499719622050112	0.00235549021250727
AHCYL2	chr7:129504373:C:T	LPS	B	0.0837153548508794	0.0421810333470558	0.0231324913578579
AHCYL2	chr7:129504373:C:T	LPS	CD4T	0.0979011842870137	0.0399284150011296	0.00689793071936516
AHCYL2	chr7:129504373:C:T	Tcruzi	NK	0.0844785394941921	0.0421455749125307	0.0195872227576228
AHCYL2	chr7:129504373:C:T	Tcruzi	CD8T	0.0881736215396045	0.0392886901655825	0.0114312428099272
AHCYL2	chr7:129504373:C:T	Tcruzi	monocyte	0.16231208036684	0.0534380802873783	0.000245230779701713
AHCYL2	chr7:129504373:C:T	Tcruzi	B	0.0843972233047617	0.0415132955394497	0.0191694497217795
AHCYL2	chr7:129504373:C:T	Tcruzi	CD4T	0.0910233323762948	0.0426603288253505	0.0167265594053045
AHCYL2	chr7:129506309:G:A	NI	NK	-0.00201972448538786	0.0481292735847784	0.655122645985236
AHCYL2	chr7:129506309:G:A	NI	CD8T	0.0150915282366927	0.056630436956743	0.584602281019143
AHCYL2	chr7:129506309:G:A	NI	monocyte	0.00144026448276666	0.0620151435942035	0.633481966430767
AHCYL2	chr7:129506309:G:A	NI	B	-0.00288070851892454	0.0530582383132483	0.651628763473395
AHCYL2	chr7:129506309:G:A	NI	CD4T	0.00882503505363837	0.0623401479799747	0.61252388882367
AHCYL2	chr7:129506309:G:A	IAV	NK	0.00266623352490091	0.0441167751469552	0.64307701907204
AHCYL2	chr7:129506309:G:A	IAV	CD8T	0.00320445123977167	0.0407657951863587	0.636510378540489
AHCYL2	chr7:129506309:G:A	IAV	monocyte	-0.0059870171980788	0.0518874729062482	0.622256394881532
AHCYL2	chr7:129506309:G:A	IAV	B	0.00893225052619662	0.0474977349846523	0.608538264613078
AHCYL2	chr7:129506309:G:A	IAV	CD4T	-0.00502111017689442	0.0520514313056519	0.638203454493778
AHCYL2	chr7:129506309:G:A	LPS	NK	0.000528681912878415	0.0472560604377885	0.651548652821932
AHCYL2	chr7:129506309:G:A	LPS	CD8T	0.00639492408650287	0.0458991223552491	0.61680677668183
AHCYL2	chr7:129506309:G:A	LPS	monocyte	-0.0513204115518879	0.110451461649881	0.458370649428566
AHCYL2	chr7:129506309:G:A	LPS	B	0.0125736217857149	0.0558333421377368	0.593995819464012
AHCYL2	chr7:129506309:G:A	LPS	CD4T	-0.00316902014211673	0.0562242664036154	0.643394213384177
AHCYL2	chr7:129506309:G:A	Tcruzi	NK	0.00466351656340423	0.0490843233554739	0.63101714089006
AHCYL2	chr7:129506309:G:A	Tcruzi	CD8T	0.0131859150719899	0.0533726257610563	0.588676941318836
AHCYL2	chr7:129506309:G:A	Tcruzi	monocyte	-0.00954280816765596	0.0599566841178306	0.60743747766653
AHCYL2	chr7:129506309:G:A	Tcruzi	B	0.00301926249896693	0.0493833081574747	0.640221232721393
AHCYL2	chr7:129506309:G:A	Tcruzi	CD4T	0.00667852488662241	0.0580450145281566	0.626668277625874
AHCYL2	chr7:129526544:G:A	NI	NK	-0.00307224786219589	0.0538805961501984	0.622116025534002
AHCYL2	chr7:129526544:G:A	NI	CD8T	-0.00533617222335231	0.0618099116555071	0.617254633603064
AHCYL2	chr7:129526544:G:A	NI	monocyte	0.0348978661119019	0.079387993103589	0.458395351290784
AHCYL2	chr7:129526544:G:A	NI	B	0.0194841887632137	0.0626618112422618	0.528764913089224
AHCYL2	chr7:129526544:G:A	NI	CD4T	0.0222524063575999	0.0757465297189721	0.527012994776725
AHCYL2	chr7:129526544:G:A	IAV	NK	-0.00643793110404115	0.0516012016700324	0.603506552274944
AHCYL2	chr7:129526544:G:A	IAV	CD8T	-0.00363655529242289	0.0473110259477138	0.618271084069587
AHCYL2	chr7:129526544:G:A	IAV	monocyte	0.030902603875957	0.0684268774893371	0.475598175164775
AHCYL2	chr7:129526544:G:A	IAV	B	0.012826220600087	0.0521184433549698	0.548025579169229
AHCYL2	chr7:129526544:G:A	IAV	CD4T	0.00978000866536617	0.0603351254982803	0.574225964314895
AHCYL2	chr7:129526544:G:A	LPS	NK	0.00623994379642829	0.0536517131318691	0.585986957524319
AHCYL2	chr7:129526544:G:A	LPS	CD8T	-0.00239924734555462	0.0531019326285121	0.624853455098178
AHCYL2	chr7:129526544:G:A	LPS	monocyte	0.0339286276073707	0.0790274727247284	0.470479253834133
AHCYL2	chr7:129526544:G:A	LPS	B	0.0174436768385942	0.0608286913109351	0.529957610305199
AHCYL2	chr7:129526544:G:A	LPS	CD4T	0.0230687482431881	0.0708116732301938	0.520348526105129
AHCYL2	chr7:129526544:G:A	Tcruzi	NK	-0.00288926582369485	0.0554559738348397	0.622121385045067
AHCYL2	chr7:129526544:G:A	Tcruzi	CD8T	-0.00339120880869925	0.058540703564218	0.623468852603693
AHCYL2	chr7:129526544:G:A	Tcruzi	monocyte	0.0342373908203225	0.0770324163514132	0.47518599155323
AHCYL2	chr7:129526544:G:A	Tcruzi	B	0.0175497932472063	0.0587385595173524	0.530736166236338
AHCYL2	chr7:129526544:G:A	Tcruzi	CD4T	0.0150578994711969	0.0688164526944366	0.557383585656449
AHCYL2	chr7:129528291:G:C	NI	NK	0.017368830159102	0.0569616151237654	0.482521824358709
AHCYL2	chr7:129528291:G:C	NI	CD8T	0.0224445270367934	0.0598169617366717	0.462116710998772
AHCYL2	chr7:129528291:G:C	NI	monocyte	0.0790838020920272	0.093172737372382	0.272247377435549
AHCYL2	chr7:129528291:G:C	NI	B	0.0438765797909897	0.0686581436234209	0.365790107430991
AHCYL2	chr7:129528291:G:C	NI	CD4T	0.0313378777758395	0.0705066253334885	0.435250280709113
AHCYL2	chr7:129528291:G:C	IAV	NK	0.00522338644922261	0.0528011467648908	0.543297459388335
AHCYL2	chr7:129528291:G:C	IAV	CD8T	0.00148572391159497	0.0500169586392641	0.563711176698493
AHCYL2	chr7:129528291:G:C	IAV	monocyte	0.0709519123468614	0.0916996076724478	0.296336615000636
AHCYL2	chr7:129528291:G:C	IAV	B	0.0527320913888247	0.0703419401810584	0.321973217263242
AHCYL2	chr7:129528291:G:C	IAV	CD4T	-0.00593619810207447	0.0583139956140313	0.586528610862092
AHCYL2	chr7:129528291:G:C	LPS	NK	0.0210823626795975	0.0575163943340321	0.461120813229895
AHCYL2	chr7:129528291:G:C	LPS	CD8T	0.00375209775841177	0.0531547605843671	0.548592641164138
AHCYL2	chr7:129528291:G:C	LPS	monocyte	0.00163399708662818	0.0801122660678362	0.534722530051426
AHCYL2	chr7:129528291:G:C	LPS	B	0.059690901409765	0.078146329076457	0.317563804627376
AHCYL2	chr7:129528291:G:C	LPS	CD4T	0.014354729980116	0.0599570968261723	0.504558724853815
AHCYL2	chr7:129528291:G:C	Tcruzi	NK	0.0276190096310258	0.0622349174002566	0.43719251975468
AHCYL2	chr7:129528291:G:C	Tcruzi	CD8T	0.0192267442785342	0.0570882744631826	0.472775853807311
AHCYL2	chr7:129528291:G:C	Tcruzi	monocyte	0.0488639051561498	0.074798289924913	0.360091156494736
AHCYL2	chr7:129528291:G:C	Tcruzi	B	0.0473102599162585	0.068370925050677	0.346053020242086
AHCYL2	chr7:129528291:G:C	Tcruzi	CD4T	0.00353108810961576	0.0635027689169396	0.559138086279221
AHI1	chr6:135418217:C:A	NI	NK	-0.420629864916637	0.0578682248500016	2.25375273998907e-13
AHI1	chr6:135418217:C:A	NI	CD8T	-0.719863417687699	0.0612246074157623	0
AHI1	chr6:135418217:C:A	NI	monocyte	-0.430014875310293	0.0633897614235599	5.94835292133666e-12
AHI1	chr6:135418217:C:A	NI	B	-0.602877900191836	0.0656481739726925	0
AHI1	chr6:135418217:C:A	NI	CD4T	-0.877131239103274	0.0630187178665512	0
AHI1	chr6:135418217:C:A	IAV	NK	-0.327468255724099	0.058762342458507	2.11089724588831e-08
AHI1	chr6:135418217:C:A	IAV	CD8T	-0.399397579517299	0.0629418653071575	6.35529406878277e-10
AHI1	chr6:135418217:C:A	IAV	monocyte	-0.304252932450909	0.0634085454666474	7.8128816172196e-07
AHI1	chr6:135418217:C:A	IAV	B	-0.458229061528918	0.0582786532591327	1.15463194561016e-14
AHI1	chr6:135418217:C:A	IAV	CD4T	-0.61422350309631	0.0525281622858501	0
AHI1	chr6:135418217:C:A	LPS	NK	-0.236050724798538	0.0547439279802631	1.40640198773578e-05
AHI1	chr6:135418217:C:A	LPS	CD8T	-0.582819005041564	0.0613543834815942	0
AHI1	chr6:135418217:C:A	LPS	monocyte	-0.287717800874851	0.0677104932539316	1.25596185763799e-05
AHI1	chr6:135418217:C:A	LPS	B	-0.607535252905208	0.0628371615921857	0
AHI1	chr6:135418217:C:A	LPS	CD4T	-0.655092848786453	0.0521025258819027	0
AHI1	chr6:135418217:C:A	Tcruzi	NK	-0.362401394954699	0.0691588489819896	2.80734345659006e-07
AHI1	chr6:135418217:C:A	Tcruzi	CD8T	-0.640592689141591	0.0602915364990087	0
AHI1	chr6:135418217:C:A	Tcruzi	monocyte	-0.308688128428952	0.064832364440534	1.51364548051092e-06
AHI1	chr6:135418217:C:A	Tcruzi	B	-0.578112713475418	0.0640925182435792	0
AHI1	chr6:135418217:C:A	Tcruzi	CD4T	-0.849123313734077	0.0621821720487278	0
AHI1	chr6:135510374:C:A	NI	NK	0.0105613941450864	0.0386061038040524	0.542182512812151
AHI1	chr6:135510374:C:A	NI	CD8T	0.0183930811164734	0.0456217764926155	0.504298272220733
AHI1	chr6:135510374:C:A	NI	monocyte	0.0109961852268213	0.0508366472190908	0.540457146175309
AHI1	chr6:135510374:C:A	NI	B	0.0328093349694079	0.0535564082346336	0.42375651402806
AHI1	chr6:135510374:C:A	NI	CD4T	-4.99097508009583e-05	0.0501532709186508	0.622404675065365
AHI1	chr6:135510374:C:A	IAV	NK	0.01327653096401	0.0376825239170281	0.518466792565088
AHI1	chr6:135510374:C:A	IAV	CD8T	0.00786127288100898	0.0340606652800269	0.55544210008925
AHI1	chr6:135510374:C:A	IAV	monocyte	-0.000879706082087159	0.0418412218016568	0.633746862435378
AHI1	chr6:135510374:C:A	IAV	B	0.0387581688757572	0.0562111454071727	0.387151665953
AHI1	chr6:135510374:C:A	IAV	CD4T	-0.00154907159874068	0.0417761931101499	0.632626194295443
AHI1	chr6:135510374:C:A	LPS	NK	0.00637185925643799	0.0372476026770492	0.56843838373604
AHI1	chr6:135510374:C:A	LPS	CD8T	0.0147450418524849	0.0398633772054861	0.509158386093137
AHI1	chr6:135510374:C:A	LPS	monocyte	-0.0163323540993409	0.0549534713085749	0.530904561456958
AHI1	chr6:135510374:C:A	LPS	B	0.0296842509285177	0.051108282354184	0.431088924307023
AHI1	chr6:135510374:C:A	LPS	CD4T	-0.0130679139361725	0.0491155547101809	0.55546435035339
AHI1	chr6:135510374:C:A	Tcruzi	NK	0.0139555792277367	0.0418729719370416	0.522149786840909
AHI1	chr6:135510374:C:A	Tcruzi	CD8T	0.0159594781242073	0.0429309408495382	0.512450914209107
AHI1	chr6:135510374:C:A	Tcruzi	monocyte	-0.000771689469094735	0.0472867860153205	0.631106296537071
AHI1	chr6:135510374:C:A	Tcruzi	B	0.0400252560981415	0.0589119868265381	0.391565752948238
AHI1	chr6:135510374:C:A	Tcruzi	CD4T	-0.0053707563995732	0.0480397011855111	0.610103447169324
AHNAK	chr11:62345618:C:T	NI	NK	-0.0666461836513444	0.0769173955558007	0.230095831868129
AHNAK	chr11:62345618:C:T	NI	CD8T	0.0110162578534208	0.0591396790579523	0.490290130030364
AHNAK	chr11:62345618:C:T	NI	monocyte	0.0335371576539724	0.0872513685243985	0.396074458771315
AHNAK	chr11:62345618:C:T	NI	B	-0.150446462072409	0.118170167438031	0.124689731053041
AHNAK	chr11:62345618:C:T	NI	CD4T	-0.00445328100046014	0.0608412120340182	0.508655085735332
AHNAK	chr11:62345618:C:T	IAV	NK	-0.0309955380072941	0.0569510702691957	0.34048517155398
AHNAK	chr11:62345618:C:T	IAV	CD8T	-0.0101675571100091	0.0552620900954624	0.461653422898587
AHNAK	chr11:62345618:C:T	IAV	monocyte	0.0428663820380628	0.0767972981307864	0.341702351250553
AHNAK	chr11:62345618:C:T	IAV	B	-0.0918126424953528	0.0835001923580156	0.163347908521242
AHNAK	chr11:62345618:C:T	IAV	CD4T	0.0016842417745599	0.0559423323435926	0.539433836543237
AHNAK	chr11:62345618:C:T	LPS	NK	-0.038450058390533	0.063323304963716	0.317494919438183
AHNAK	chr11:62345618:C:T	LPS	CD8T	-0.0251826469695767	0.0567759489333322	0.375104148438591
AHNAK	chr11:62345618:C:T	LPS	monocyte	0.0573334151505737	0.0847606264989185	0.298854038159452
AHNAK	chr11:62345618:C:T	LPS	B	-0.150610511160844	0.1193646267879	0.123727145052358
AHNAK	chr11:62345618:C:T	LPS	CD4T	0.00529634840782262	0.0581371967989692	0.515205559221512
AHNAK	chr11:62345618:C:T	Tcruzi	NK	-0.051492673488653	0.0745583528429646	0.287744680037224
AHNAK	chr11:62345618:C:T	Tcruzi	CD8T	-0.0295516520724694	0.0587468480706544	0.357580592783394
AHNAK	chr11:62345618:C:T	Tcruzi	monocyte	0.0417564623471328	0.0853408085045447	0.364781833511651
AHNAK	chr11:62345618:C:T	Tcruzi	B	-0.121957670989956	0.0996766215776511	0.135922185558145
AHNAK	chr11:62345618:C:T	Tcruzi	CD4T	-0.00893848855252946	0.0617996929533091	0.484319728111351
AHNAK	chr11:62384556:A:G	NI	NK	0.0390060826361498	0.0614959722048559	0.353647160241548
AHNAK	chr11:62384556:A:G	NI	CD8T	0.0669253071909509	0.0760871180408103	0.271296154518867
AHNAK	chr11:62384556:A:G	NI	monocyte	-0.0660073445553329	0.103292491166881	0.34349303844949
AHNAK	chr11:62384556:A:G	NI	B	0.0124442367705184	0.0624787060243883	0.504749918436031
AHNAK	chr11:62384556:A:G	NI	CD4T	0.0324721097922917	0.0617261645041242	0.391677205447694
AHNAK	chr11:62384556:A:G	IAV	NK	0.0326305669651687	0.054187605110512	0.36683857280369
AHNAK	chr11:62384556:A:G	IAV	CD8T	0.0423392899249489	0.0577386532192134	0.314517137109165
AHNAK	chr11:62384556:A:G	IAV	monocyte	-0.0475664250606195	0.0805349937749329	0.380994649497188
AHNAK	chr11:62384556:A:G	IAV	B	0.0157756602472344	0.0562951891533376	0.481179933869606
AHNAK	chr11:62384556:A:G	IAV	CD4T	0.021757946170557	0.0533071606797839	0.432443430575617
AHNAK	chr11:62384556:A:G	LPS	NK	0.0360674907986145	0.058982199987581	0.359930850567641
AHNAK	chr11:62384556:A:G	LPS	CD8T	0.0455718723167269	0.0596765052287674	0.307716724774627
AHNAK	chr11:62384556:A:G	LPS	monocyte	-0.039347856254198	0.0811455332046055	0.416113245694094
AHNAK	chr11:62384556:A:G	LPS	B	0.0224142280330851	0.0642255637569283	0.455508317828497
AHNAK	chr11:62384556:A:G	LPS	CD4T	0.0313430170077696	0.0582718175264514	0.390438052011062
AHNAK	chr11:62384556:A:G	Tcruzi	NK	0.0410504405463955	0.0649724967263322	0.35219185922132
AHNAK	chr11:62384556:A:G	Tcruzi	CD8T	0.0585513986365633	0.0696033150260104	0.284023625737343
AHNAK	chr11:62384556:A:G	Tcruzi	monocyte	-0.0622987520796496	0.0990829918933622	0.362393331407169
AHNAK	chr11:62384556:A:G	Tcruzi	B	0.00893866791207302	0.0594168314690123	0.519060392795618
AHNAK	chr11:62384556:A:G	Tcruzi	CD4T	0.0409576133379013	0.0636356103406166	0.35723128032359
AHNAK	chr11:62391450:A:G	NI	NK	0.108788027754397	0.0735074658750651	0.0559606780328712
AHNAK	chr11:62391450:A:G	NI	CD8T	0.127002338109573	0.0681959596404953	0.0333429354822035
AHNAK	chr11:62391450:A:G	NI	monocyte	0.0178299807556655	0.0940061090194928	0.40873015363863
AHNAK	chr11:62391450:A:G	NI	B	0.0758185284417725	0.075335143167698	0.149565311938992
AHNAK	chr11:62391450:A:G	NI	CD4T	0.157104538002389	0.0777045726455269	0.0262049870964517
AHNAK	chr11:62391450:A:G	IAV	NK	0.0955142515763462	0.0644879956449185	0.0591879839044125
AHNAK	chr11:62391450:A:G	IAV	CD8T	0.110823211691275	0.0674430393737133	0.0344274822832427
AHNAK	chr11:62391450:A:G	IAV	monocyte	0.0106913863596615	0.0801600780703274	0.433544190483749
AHNAK	chr11:62391450:A:G	IAV	B	0.0833253450375321	0.0710149314277496	0.105489545911447
AHNAK	chr11:62391450:A:G	IAV	CD4T	0.162994995429047	0.0788197753399655	0.0210742992645718
AHNAK	chr11:62391450:A:G	LPS	NK	0.099868434823787	0.0683430958417532	0.0638096176080156
AHNAK	chr11:62391450:A:G	LPS	CD8T	0.125020609264598	0.0684058894766504	0.0287105261786866
AHNAK	chr11:62391450:A:G	LPS	monocyte	0.0301584801279356	0.0862524635841471	0.360062309938119
AHNAK	chr11:62391450:A:G	LPS	B	0.079484394614905	0.0751990956224698	0.137197752982398
AHNAK	chr11:62391450:A:G	LPS	CD4T	0.143901707497849	0.0719578731953592	0.0280534479524402
AHNAK	chr11:62391450:A:G	Tcruzi	NK	0.106844762636651	0.0750970325204812	0.0642856568705167
AHNAK	chr11:62391450:A:G	Tcruzi	CD8T	0.12270596261394	0.0671673761135505	0.0346658083208332
AHNAK	chr11:62391450:A:G	Tcruzi	monocyte	0.0159149024752836	0.0907668646541691	0.417574971036593
AHNAK	chr11:62391450:A:G	Tcruzi	B	0.0708837302115583	0.0719069560833394	0.153884609424789
AHNAK	chr11:62391450:A:G	Tcruzi	CD4T	0.157436614244677	0.0785540932566186	0.0256854136080464
AHNAK	chr11:62393499:G:A	NI	NK	-0.00423179166630502	0.0440125475130403	0.605186055507044
AHNAK	chr11:62393499:G:A	NI	CD8T	-0.0105016380165236	0.0464578377992544	0.566829943542339
AHNAK	chr11:62393499:G:A	NI	monocyte	-0.0244388754205236	0.0675647550601041	0.49646151071112
AHNAK	chr11:62393499:G:A	NI	B	-0.0322329855387731	0.0627766456861121	0.466486524637337
AHNAK	chr11:62393499:G:A	NI	CD4T	-0.0128134349214974	0.0551907291641118	0.556078714852683
AHNAK	chr11:62393499:G:A	IAV	NK	-0.00393039749245932	0.040069492149384	0.604582183949207
AHNAK	chr11:62393499:G:A	IAV	CD8T	-0.00377587318085389	0.0373991668849497	0.601475694513545
AHNAK	chr11:62393499:G:A	IAV	monocyte	-0.0220290013006078	0.0561517447151659	0.51238367151354
AHNAK	chr11:62393499:G:A	IAV	B	-0.0261079365232845	0.0532320866193158	0.474769671720844
AHNAK	chr11:62393499:G:A	IAV	CD4T	-0.0150696785658064	0.0483247140085037	0.540880606871517
AHNAK	chr11:62393499:G:A	LPS	NK	-0.00385421354745765	0.0437122087786116	0.600692053100866
AHNAK	chr11:62393499:G:A	LPS	CD8T	-0.0104956754255843	0.0418378887838095	0.553480613739593
AHNAK	chr11:62393499:G:A	LPS	monocyte	-0.0267200281262816	0.0655541007080864	0.493080160148595
AHNAK	chr11:62393499:G:A	LPS	B	-0.0363071093132383	0.0665094661633351	0.445512875953923
AHNAK	chr11:62393499:G:A	LPS	CD4T	-0.0210472975302307	0.0542350944507944	0.512080076118561
AHNAK	chr11:62393499:G:A	Tcruzi	NK	-0.0043804233307925	0.0459583428056976	0.60247998738386
AHNAK	chr11:62393499:G:A	Tcruzi	CD8T	-0.0156574770493957	0.0469605135450727	0.532903477430252
AHNAK	chr11:62393499:G:A	Tcruzi	monocyte	-0.0263890124804056	0.0656254734180625	0.503006955753488
AHNAK	chr11:62393499:G:A	Tcruzi	B	-0.0359176079397554	0.0651870245283889	0.445109004540204
AHNAK	chr11:62393499:G:A	Tcruzi	CD4T	-0.0161034432950365	0.053462085906924	0.541944265879964
AHNAK	chr11:62431229:G:C	NI	NK	-0.075747876511263	0.0291938182536712	0.0034699522195889
AHNAK	chr11:62431229:G:C	NI	CD8T	-0.08526752286921	0.0240310356327984	0.000337993011378712
AHNAK	chr11:62431229:G:C	NI	monocyte	-0.0134689721588403	0.0396337972528367	0.35218807040061
AHNAK	chr11:62431229:G:C	NI	B	-0.0254404198901993	0.0318055308657563	0.206527500615642
AHNAK	chr11:62431229:G:C	NI	CD4T	-0.110901670790196	0.0247705282627306	5.35259747203032e-06
AHNAK	chr11:62431229:G:C	IAV	NK	-0.0594146934451851	0.0242486900629812	0.00730059511748793
AHNAK	chr11:62431229:G:C	IAV	CD8T	-0.0504977572824726	0.0259742591527765	0.0301322699313207
AHNAK	chr11:62431229:G:C	IAV	monocyte	-0.0555473858162953	0.0339332488020112	0.0431116977037841
AHNAK	chr11:62431229:G:C	IAV	B	-0.0248619362789163	0.0297031574810164	0.19420423652694
AHNAK	chr11:62431229:G:C	IAV	CD4T	-0.103385717731599	0.0238445757258183	5.73861528929687e-06
AHNAK	chr11:62431229:G:C	LPS	NK	-0.0745401250245126	0.0269110574491327	0.00233861558422743
AHNAK	chr11:62431229:G:C	LPS	CD8T	-0.0780311337472294	0.024725291178725	0.000947209607459087
AHNAK	chr11:62431229:G:C	LPS	monocyte	-0.0637195701138299	0.0334786747133255	0.0256360272892782
AHNAK	chr11:62431229:G:C	LPS	B	-0.0218506015088324	0.0320931721370155	0.239810845160136
AHNAK	chr11:62431229:G:C	LPS	CD4T	-0.108535526751242	0.0234529933180954	2.20180569232564e-06
AHNAK	chr11:62431229:G:C	Tcruzi	NK	-0.0733270591577804	0.03168427330322	0.00904285359484713
AHNAK	chr11:62431229:G:C	Tcruzi	CD8T	-0.0943284501308892	0.0250366507850956	6.84961027026532e-05
AHNAK	chr11:62431229:G:C	Tcruzi	monocyte	-0.0217564075848769	0.0372728904608981	0.270068624306574
AHNAK	chr11:62431229:G:C	Tcruzi	B	-0.0188508288688073	0.0309871653988361	0.26222074480042
AHNAK	chr11:62431229:G:C	Tcruzi	CD4T	-0.121273952175274	0.0274965798180056	2.39824156222923e-06
AHNAK	chr11:62431645:G:A	NI	NK	0.0118143840088173	0.0289675873573828	0.555469199130662
AHNAK	chr11:62431645:G:A	NI	CD8T	0.0135248421918698	0.0293362698722477	0.540005605802124
AHNAK	chr11:62431645:G:A	NI	monocyte	0.0136708777873467	0.0420547588951694	0.549284186168052
AHNAK	chr11:62431645:G:A	NI	B	0.0133162072484671	0.0332624312531544	0.55878355143006
AHNAK	chr11:62431645:G:A	NI	CD4T	0.0204586751009904	0.0366626918329482	0.4985341052601
AHNAK	chr11:62431645:G:A	IAV	NK	0.0156822218867202	0.0298928746694601	0.515324502990675
AHNAK	chr11:62431645:G:A	IAV	CD8T	0.00621929682684424	0.0233057846147467	0.592099831309251
AHNAK	chr11:62431645:G:A	IAV	monocyte	0.00982134984151902	0.0330082914753422	0.594598471118003
AHNAK	chr11:62431645:G:A	IAV	B	0.0118257968207917	0.0294290418769387	0.557500875334164
AHNAK	chr11:62431645:G:A	IAV	CD4T	0.016920281148368	0.0313898132137155	0.515379480130895
AHNAK	chr11:62431645:G:A	LPS	NK	0.00966977314801652	0.0277946782643921	0.566948525850136
AHNAK	chr11:62431645:G:A	LPS	CD8T	0.00976277005406424	0.0260104694608053	0.557078611919929
AHNAK	chr11:62431645:G:A	LPS	monocyte	0.000924506940496944	0.0391177052537281	0.647173821550311
AHNAK	chr11:62431645:G:A	LPS	B	0.0140567622843186	0.0338815465195868	0.547911045584033
AHNAK	chr11:62431645:G:A	LPS	CD4T	0.0180065915474036	0.0336953475250368	0.511872430433876
AHNAK	chr11:62431645:G:A	Tcruzi	NK	0.0110067345450277	0.0296668602165133	0.563443143308451
AHNAK	chr11:62431645:G:A	Tcruzi	CD8T	0.013687028759898	0.0289901629444312	0.533653698715194
AHNAK	chr11:62431645:G:A	Tcruzi	monocyte	0.0130138917324684	0.0391669648881078	0.575799798503143
AHNAK	chr11:62431645:G:A	Tcruzi	B	0.0106189691403929	0.0306417193973472	0.572143321170338
AHNAK	chr11:62431645:G:A	Tcruzi	CD4T	0.0192110969460044	0.03515622183525	0.510733592750912
AHNAK	chr11:62489205:C:T	NI	NK	-0.0133902342325714	0.0571870784930864	0.485284940586833
AHNAK	chr11:62489205:C:T	NI	CD8T	-0.0533691367491426	0.0693751622145256	0.311834377567024
AHNAK	chr11:62489205:C:T	NI	monocyte	0.029579266460976	0.0851399253729689	0.461061420850301
AHNAK	chr11:62489205:C:T	NI	B	-0.00505875851918454	0.0648895806285282	0.541836378023289
AHNAK	chr11:62489205:C:T	NI	CD4T	-0.0611442168974083	0.0780832317982422	0.306323707213116
AHNAK	chr11:62489205:C:T	IAV	NK	-0.00447395296931392	0.0522906656179867	0.531970110072905
AHNAK	chr11:62489205:C:T	IAV	CD8T	-0.0258248849375744	0.0510847677287274	0.39551875398746
AHNAK	chr11:62489205:C:T	IAV	monocyte	0.0270010086428171	0.0706281388750711	0.462058220903489
AHNAK	chr11:62489205:C:T	IAV	B	0.0121818949717972	0.0621746160321075	0.54616319147999
AHNAK	chr11:62489205:C:T	IAV	CD4T	-0.0526108190773558	0.0680743491984264	0.313008451644315
AHNAK	chr11:62489205:C:T	LPS	NK	-0.010513087455102	0.0562240913256286	0.497711707899222
AHNAK	chr11:62489205:C:T	LPS	CD8T	-0.0361312193107795	0.0573271956425938	0.354051356756206
AHNAK	chr11:62489205:C:T	LPS	monocyte	0.0505634033525324	0.0922217271078107	0.389208721873694
AHNAK	chr11:62489205:C:T	LPS	B	-0.00199835470842777	0.064805233967383	0.553728584783542
AHNAK	chr11:62489205:C:T	LPS	CD4T	-0.0658659773225919	0.0783666418434205	0.288675890665259
AHNAK	chr11:62489205:C:T	Tcruzi	NK	-0.0209382111558732	0.0604097508366435	0.449615780592044
AHNAK	chr11:62489205:C:T	Tcruzi	CD8T	-0.0580863963568453	0.0719278242878015	0.294060605536796
AHNAK	chr11:62489205:C:T	Tcruzi	monocyte	0.029521738395245	0.0814267193276892	0.467167000952365
AHNAK	chr11:62489205:C:T	Tcruzi	B	-0.00649099494005101	0.0611602323324325	0.53256728111972
AHNAK	chr11:62489205:C:T	Tcruzi	CD4T	-0.0639234469492428	0.0781871065192546	0.296912526718529
AHNAK	chr11:62524481:A:T	NI	NK	0.0348736100525714	0.0649421117559314	0.434125564155516
AHNAK	chr11:62524481:A:T	NI	CD8T	0.00561142862947039	0.050714538489995	0.58764971291594
AHNAK	chr11:62524481:A:T	NI	monocyte	-0.0166084637683042	0.0754997380886215	0.524207268312529
AHNAK	chr11:62524481:A:T	NI	B	0.00301115102759813	0.0579912768528369	0.604184051420569
AHNAK	chr11:62524481:A:T	NI	CD4T	-0.0398585161311526	0.0694768643306941	0.412240170858425
AHNAK	chr11:62524481:A:T	IAV	NK	0.0305072290677876	0.0576429483520185	0.438060237678336
AHNAK	chr11:62524481:A:T	IAV	CD8T	0.0204040301327502	0.0502986889930833	0.487105581705105
AHNAK	chr11:62524481:A:T	IAV	monocyte	-0.0104567336861457	0.0614632714461624	0.56260645923526
AHNAK	chr11:62524481:A:T	IAV	B	0.00608390985911001	0.051626051661309	0.583952548276756
AHNAK	chr11:62524481:A:T	IAV	CD4T	-0.0157963175337833	0.0519117905062833	0.514018798824533
AHNAK	chr11:62524481:A:T	LPS	NK	0.047953983316757	0.0762472616529747	0.387083846205827
AHNAK	chr11:62524481:A:T	LPS	CD8T	0.0141800251266393	0.0492498504084133	0.525479485643792
AHNAK	chr11:62524481:A:T	LPS	monocyte	-0.00141973318708548	0.0685318287519873	0.597383248691658
AHNAK	chr11:62524481:A:T	LPS	B	0.0107733190608299	0.0594595330674479	0.560426134358157
AHNAK	chr11:62524481:A:T	LPS	CD4T	-0.0229547566383698	0.0574075772307767	0.480083810796822
AHNAK	chr11:62524481:A:T	Tcruzi	NK	0.0388402845888793	0.0706969344600244	0.425665597674118
AHNAK	chr11:62524481:A:T	Tcruzi	CD8T	0.00987989520915918	0.051279891182095	0.561431898173081
AHNAK	chr11:62524481:A:T	Tcruzi	monocyte	-0.00687968235125263	0.0704997451641693	0.578919843526513
AHNAK	chr11:62524481:A:T	Tcruzi	B	0.00698955332950129	0.0562334700489058	0.581734743279545
AHNAK	chr11:62524481:A:T	Tcruzi	CD4T	-0.0229749711892914	0.0597206512801767	0.486279579653122
AHNAK	chr11:62612555:C:T	NI	NK	0.0282405813066721	0.0460588466728597	0.260895171682179
AHNAK	chr11:62612555:C:T	NI	CD8T	0.0767766810353963	0.0454859505895506	0.0483872093692019
AHNAK	chr11:62612555:C:T	NI	monocyte	0.0861656649928466	0.0665520335930866	0.0929090061665448
AHNAK	chr11:62612555:C:T	NI	B	0.117248160036674	0.0670810232198059	0.0346895764873159
AHNAK	chr11:62612555:C:T	NI	CD4T	0.0495215446077339	0.0444584480923753	0.140478251418941
AHNAK	chr11:62612555:C:T	IAV	NK	0.0145222301480347	0.0413771632379763	0.34730307471718
AHNAK	chr11:62612555:C:T	IAV	CD8T	0.0337701801060247	0.0408770139911401	0.193929213798629
AHNAK	chr11:62612555:C:T	IAV	monocyte	0.0794794612822938	0.0595696159162087	0.0823391756572941
AHNAK	chr11:62612555:C:T	IAV	B	0.081042453056752	0.0536095877914814	0.0577018425798163
AHNAK	chr11:62612555:C:T	IAV	CD4T	0.0513351590248378	0.0408906002717825	0.110953152040263
AHNAK	chr11:62612555:C:T	LPS	NK	0.0362613276257501	0.0438304989016852	0.202168671009609
AHNAK	chr11:62612555:C:T	LPS	CD8T	0.0623287761966617	0.0431607725680916	0.0713829337188012
AHNAK	chr11:62612555:C:T	LPS	monocyte	0.0735153043399759	0.0583497425020099	0.104918042465958
AHNAK	chr11:62612555:C:T	LPS	B	0.112560237548375	0.0649762892129818	0.0356255894587873
AHNAK	chr11:62612555:C:T	LPS	CD4T	0.0559227395052194	0.0420705841173966	0.0996501802136966
AHNAK	chr11:62612555:C:T	Tcruzi	NK	0.0380918489801617	0.0495536893909932	0.213708887352108
AHNAK	chr11:62612555:C:T	Tcruzi	CD8T	0.0954901813595208	0.0534648116692703	0.0334315081671707
AHNAK	chr11:62612555:C:T	Tcruzi	monocyte	0.0702271632374005	0.0621415281615464	0.128200429941609
AHNAK	chr11:62612555:C:T	Tcruzi	B	0.101794597254938	0.0604429602748064	0.0402606271396517
AHNAK	chr11:62612555:C:T	Tcruzi	CD4T	0.0543208839967243	0.0457557615982469	0.123112138159907
AHR	chr7:16828240:T:C	NI	NK	-0.00143178882638119	0.0454510088451024	0.650171414398492
AHR	chr7:16828240:T:C	NI	CD8T	0.00253014217532675	0.050935853228383	0.646040187903533
AHR	chr7:16828240:T:C	NI	monocyte	-0.000502081716304648	0.0563419053854296	0.629897071069713
AHR	chr7:16828240:T:C	NI	B	-0.00634380162526401	0.0513436768374643	0.623331506253413
AHR	chr7:16828240:T:C	NI	CD4T	-0.00158023994527597	0.0612997760918373	0.642330912431165
AHR	chr7:16828240:T:C	IAV	NK	-0.000406198767313524	0.0427946916812499	0.654714475933572
AHR	chr7:16828240:T:C	IAV	CD8T	0.00246764877037341	0.0397578466742439	0.642567931107765
AHR	chr7:16828240:T:C	IAV	monocyte	0.0105512009504341	0.0505920433298075	0.597737076416088
AHR	chr7:16828240:T:C	IAV	B	-0.0024841160131438	0.0441979525373224	0.640255323312634
AHR	chr7:16828240:T:C	IAV	CD4T	0.00241262524589225	0.0531653860026698	0.647081162483908
AHR	chr7:16828240:T:C	LPS	NK	-0.00563510769718427	0.0469367295298778	0.619843206741607
AHR	chr7:16828240:T:C	LPS	CD8T	0.002006538896684	0.0444520660774229	0.642526200964018
AHR	chr7:16828240:T:C	LPS	monocyte	0.00272894160431371	0.056917278974381	0.629893903043732
AHR	chr7:16828240:T:C	LPS	B	-0.0107284887783736	0.0532789973329828	0.594699695354244
AHR	chr7:16828240:T:C	LPS	CD4T	-0.00126493691566401	0.0575571457328126	0.646060866948293
AHR	chr7:16828240:T:C	Tcruzi	NK	-0.000721237232342114	0.0471827768166856	0.652415924487862
AHR	chr7:16828240:T:C	Tcruzi	CD8T	0.00361701107632319	0.0494892794630487	0.638186341604932
AHR	chr7:16828240:T:C	Tcruzi	monocyte	6.13862185664961e-05	0.0545744996939026	0.650677475947869
AHR	chr7:16828240:T:C	Tcruzi	B	-0.0127602360019563	0.0535146985361375	0.587062741306053
AHR	chr7:16828240:T:C	Tcruzi	CD4T	-0.00220985283042912	0.058212190721554	0.646354034039605
AHR	chr7:16881467:C:T	NI	NK	0.0288975800456813	0.0404777842336594	0.289922825042217
AHR	chr7:16881467:C:T	NI	CD8T	-0.0293870431208308	0.0358572362358694	0.241004748803643
AHR	chr7:16881467:C:T	NI	monocyte	0.0176029067208311	0.0361302224285976	0.356182937582054
AHR	chr7:16881467:C:T	NI	B	0.0162034946838408	0.0420091904452117	0.410074303021476
AHR	chr7:16881467:C:T	NI	CD4T	-0.065240563473155	0.0437570831906863	0.10372308733834
AHR	chr7:16881467:C:T	IAV	NK	0.00986845209696604	0.0347096315965015	0.440238252915743
AHR	chr7:16881467:C:T	IAV	CD8T	-0.0190298848342049	0.032998277483301	0.315443518180133
AHR	chr7:16881467:C:T	IAV	monocyte	-0.0121052551354951	0.0324910187189974	0.400928903084187
AHR	chr7:16881467:C:T	IAV	B	-0.00983548608816046	0.0359822067040973	0.4301605812853
AHR	chr7:16881467:C:T	IAV	CD4T	-0.0624031096905667	0.0441366426300852	0.109307051564695
AHR	chr7:16881467:C:T	LPS	NK	0.042860301299742	0.0479947041717688	0.226109093443051
AHR	chr7:16881467:C:T	LPS	CD8T	-0.0202311614095023	0.0334197519731341	0.303492120841728
AHR	chr7:16881467:C:T	LPS	monocyte	-0.00833448488365574	0.0387608395190417	0.45390720906691
AHR	chr7:16881467:C:T	LPS	B	0.0154457193637206	0.0418371519114052	0.415372385455359
AHR	chr7:16881467:C:T	LPS	CD4T	-0.0695456789722813	0.0460092648276627	0.099983089787865
AHR	chr7:16881467:C:T	Tcruzi	NK	0.0353895702487997	0.0456441405132961	0.267140569628589
AHR	chr7:16881467:C:T	Tcruzi	CD8T	-0.0371483643134574	0.037012333070735	0.188910738016712
AHR	chr7:16881467:C:T	Tcruzi	monocyte	0.00607718231816107	0.0363242733898344	0.476908556748562
AHR	chr7:16881467:C:T	Tcruzi	B	-0.00720247884258612	0.038058957105968	0.460768798714373
AHR	chr7:16881467:C:T	Tcruzi	CD4T	-0.0599828825251758	0.0422420314078102	0.113868957096542
AHR	chr7:16893441:C:A	NI	NK	-0.0193141192085586	0.0555610060366959	0.52105066857372
AHR	chr7:16893441:C:A	NI	CD8T	-0.0311545266212525	0.0675010828844128	0.482331585657936
AHR	chr7:16893441:C:A	NI	monocyte	0.00955055803744833	0.0654693170068044	0.570323764130099
AHR	chr7:16893441:C:A	NI	B	-0.01996041020821	0.062137317034277	0.531668814521706
AHR	chr7:16893441:C:A	NI	CD4T	-0.0356968814571819	0.0794778158711185	0.478570463178077
AHR	chr7:16893441:C:A	IAV	NK	-0.0235897347408881	0.0560882909743479	0.494973883175344
AHR	chr7:16893441:C:A	IAV	CD8T	-0.0187041852597062	0.0486505222140846	0.508004147929895
AHR	chr7:16893441:C:A	IAV	monocyte	-0.000830220750550845	0.0527321685099287	0.631049520059128
AHR	chr7:16893441:C:A	IAV	B	-0.00981111982049643	0.0504585557427339	0.570180909483429
AHR	chr7:16893441:C:A	IAV	CD4T	-0.0242131718115463	0.0646700823967621	0.512547503956643
AHR	chr7:16893441:C:A	LPS	NK	-0.0199931174983969	0.056322898554319	0.514294382178258
AHR	chr7:16893441:C:A	LPS	CD8T	-0.0260701825987506	0.0584407108419564	0.482655904495422
AHR	chr7:16893441:C:A	LPS	monocyte	0.008419091156202	0.0662631485035779	0.589872639506274
AHR	chr7:16893441:C:A	LPS	B	-0.0123394994465737	0.0584281168105935	0.560727452003497
AHR	chr7:16893441:C:A	LPS	CD4T	-0.0308501348026249	0.0733710091715158	0.493473980729501
AHR	chr7:16893441:C:A	Tcruzi	NK	-0.0198846424603009	0.0574544509481065	0.519807060249236
AHR	chr7:16893441:C:A	Tcruzi	CD8T	-0.0290677296000181	0.0641624008483483	0.48376924130172
AHR	chr7:16893441:C:A	Tcruzi	monocyte	0.00305696161921694	0.0616807498110406	0.620499505576644
AHR	chr7:16893441:C:A	Tcruzi	B	-0.0176967581311457	0.0582705334532911	0.535668719496664
AHR	chr7:16893441:C:A	Tcruzi	CD4T	-0.0286809979557098	0.0719813643311391	0.503444186649754
AHR	chr7:16964183:A:G	NI	NK	0.0210571915240454	0.0480059142309363	0.377641819575034
AHR	chr7:16964183:A:G	NI	CD8T	0.038557812693156	0.0505843005280329	0.273946737042085
AHR	chr7:16964183:A:G	NI	monocyte	-0.0166789047293768	0.0532363434449906	0.441015427489069
AHR	chr7:16964183:A:G	NI	B	0.0521376782216712	0.0600458679419734	0.240168374039598
AHR	chr7:16964183:A:G	NI	CD4T	0.0753444968881637	0.0641529493292253	0.170330279527861
AHR	chr7:16964183:A:G	IAV	NK	0.0129177981975496	0.0458931798946052	0.423474672900764
AHR	chr7:16964183:A:G	IAV	CD8T	0.0335681627082408	0.0447513660125412	0.272484839594048
AHR	chr7:16964183:A:G	IAV	monocyte	0.000699528818760842	0.044361329712119	0.542099676818616
AHR	chr7:16964183:A:G	IAV	B	0.0382180620771175	0.0510194492446847	0.274340400473935
AHR	chr7:16964183:A:G	IAV	CD4T	0.0883666160902966	0.07036043230921	0.146930132989978
AHR	chr7:16964183:A:G	LPS	NK	0.0201761854695247	0.0483168216442533	0.378006105547918
AHR	chr7:16964183:A:G	LPS	CD8T	0.0307544312149309	0.0458475063298396	0.294318247525954
AHR	chr7:16964183:A:G	LPS	monocyte	-0.000898624226417318	0.0543392765752993	0.547141908882085
AHR	chr7:16964183:A:G	LPS	B	0.0618323440572557	0.0640822430940686	0.206434715839463
AHR	chr7:16964183:A:G	LPS	CD4T	0.111319120068616	0.0841700485171131	0.132156564293933
AHR	chr7:16964183:A:G	Tcruzi	NK	0.018598316312975	0.0504809867272042	0.397701887072792
AHR	chr7:16964183:A:G	Tcruzi	CD8T	0.034441346609128	0.0488384113183531	0.288389835701713
AHR	chr7:16964183:A:G	Tcruzi	monocyte	0.00451035297489382	0.0516507348493349	0.516835363083739
AHR	chr7:16964183:A:G	Tcruzi	B	0.0574831273596932	0.0614618005287635	0.216183944740202
AHR	chr7:16964183:A:G	Tcruzi	CD4T	0.0660281851518066	0.0604327120639148	0.188847998150236
AHR	chr7:16967201:A:G	NI	NK	0.0279994095558054	0.0615978699563493	0.463569965405562
AHR	chr7:16967201:A:G	NI	CD8T	0.0389278719560483	0.0716519245514354	0.432905096705387
AHR	chr7:16967201:A:G	NI	monocyte	-0.0232136360616497	0.0689839527928991	0.490959438532177
AHR	chr7:16967201:A:G	NI	B	0.017665987259447	0.0627541071115419	0.526106175185447
AHR	chr7:16967201:A:G	NI	CD4T	0.0266889643757613	0.0727946847683259	0.488759056613383
AHR	chr7:16967201:A:G	IAV	NK	0.0283610203578143	0.0599013077252476	0.455637655021827
AHR	chr7:16967201:A:G	IAV	CD8T	0.029893757328112	0.0573890796150132	0.43635669650474
AHR	chr7:16967201:A:G	IAV	monocyte	-0.0197079573766875	0.058211644634559	0.511482372828386
AHR	chr7:16967201:A:G	IAV	B	0.000270762705318868	0.053320463289365	0.605587255663338
AHR	chr7:16967201:A:G	IAV	CD4T	0.0231018319402254	0.0637038543043936	0.496597907303006
AHR	chr7:16967201:A:G	LPS	NK	0.0313828309479922	0.0644271450814574	0.446147312282702
AHR	chr7:16967201:A:G	LPS	CD8T	0.0374625613997191	0.0668379023874422	0.417273681388963
AHR	chr7:16967201:A:G	LPS	monocyte	-0.0265683316675613	0.0728110500865126	0.49091619480014
AHR	chr7:16967201:A:G	LPS	B	0.0184418891975652	0.0628333091299653	0.517329201742887
AHR	chr7:16967201:A:G	LPS	CD4T	0.0325535885688404	0.0727693767734642	0.464645716837148
AHR	chr7:16967201:A:G	Tcruzi	NK	0.0269002907806236	0.06260544705363	0.470705820763948
AHR	chr7:16967201:A:G	Tcruzi	CD8T	0.0347083199954075	0.0668204662437908	0.440664281468945
AHR	chr7:16967201:A:G	Tcruzi	monocyte	-0.0228532774058788	0.0680805108786276	0.508290632646243
AHR	chr7:16967201:A:G	Tcruzi	B	0.0222810782721817	0.0634068208387107	0.501883120869075
AHR	chr7:16967201:A:G	Tcruzi	CD4T	0.0247761378703406	0.0690515096465737	0.496417948607412
AHR	chr7:16983747:C:T	NI	NK	-0.0237800308610576	0.0428809655867743	0.278878972250635
AHR	chr7:16983747:C:T	NI	CD8T	-0.0467014580708445	0.0417631039071616	0.126841078520477
AHR	chr7:16983747:C:T	NI	monocyte	-0.159935163284821	0.0423656878579088	0.000102095869370156
AHR	chr7:16983747:C:T	NI	B	-0.0634806372983549	0.0498835129913756	0.09204243481556
AHR	chr7:16983747:C:T	NI	CD4T	-0.0280401864649317	0.043363880056925	0.255911206589442
AHR	chr7:16983747:C:T	IAV	NK	-0.031258179500519	0.0412116905573659	0.215337564480985
AHR	chr7:16983747:C:T	IAV	CD8T	-0.0262161955607679	0.0386643912510417	0.23789499437051
AHR	chr7:16983747:C:T	IAV	monocyte	-0.136181044496173	0.0395952032329217	0.000219744428580859
AHR	chr7:16983747:C:T	IAV	B	-0.0110972850699973	0.0442046279175116	0.383829822117436
AHR	chr7:16983747:C:T	IAV	CD4T	-0.0267211300143391	0.0427231340200477	0.259208835225793
AHR	chr7:16983747:C:T	LPS	NK	-0.0532013103657885	0.0437962706883916	0.104606868094705
AHR	chr7:16983747:C:T	LPS	CD8T	-0.0436015678181679	0.0397834849541708	0.129509143017411
AHR	chr7:16983747:C:T	LPS	monocyte	-0.203009282418658	0.0536504505399241	1.97963997473627e-05
AHR	chr7:16983747:C:T	LPS	B	-0.0204096094945182	0.047979104247307	0.32247977034782
AHR	chr7:16983747:C:T	LPS	CD4T	-0.0325990159742578	0.0432730319869354	0.22194163072859
AHR	chr7:16983747:C:T	Tcruzi	NK	-0.0507868100146276	0.0463951276245876	0.128568961795753
AHR	chr7:16983747:C:T	Tcruzi	CD8T	-0.036196828056426	0.0403789984418197	0.179787608386056
AHR	chr7:16983747:C:T	Tcruzi	monocyte	-0.163930594264648	0.0453816424158609	0.000141747574435747
AHR	chr7:16983747:C:T	Tcruzi	B	-0.0240379776303496	0.0462022792069212	0.290341123075248
AHR	chr7:16983747:C:T	Tcruzi	CD4T	-0.0186904638684639	0.0432505867697837	0.325532488668339
AHR	chr7:16986924:A:G	NI	NK	0.0173510622852518	0.0823221647001545	0.520585216914421
AHR	chr7:16986924:A:G	NI	CD8T	-0.0209948617274775	0.0795260747544371	0.466596641184796
AHR	chr7:16986924:A:G	NI	monocyte	-0.0916274901596828	0.105957561766331	0.247652796177153
AHR	chr7:16986924:A:G	NI	B	0.0121134915861843	0.087470769033604	0.543078544450907
AHR	chr7:16986924:A:G	NI	CD4T	-0.0262044701648482	0.0919939346199476	0.455994998798441
AHR	chr7:16986924:A:G	IAV	NK	0.00638903383412932	0.0734830313030039	0.563438535150116
AHR	chr7:16986924:A:G	IAV	CD8T	-0.00931122768663683	0.0642780188303484	0.503101919159206
AHR	chr7:16986924:A:G	IAV	monocyte	-0.0999468121257742	0.107366002907133	0.227041799200678
AHR	chr7:16986924:A:G	IAV	B	0.00669684908450184	0.0755109920652277	0.560756272063132
AHR	chr7:16986924:A:G	IAV	CD4T	-0.0348796691910575	0.0845700076709581	0.417615864083512
AHR	chr7:16986924:A:G	LPS	NK	-0.00724684135341133	0.0751987572099849	0.516971058854379
AHR	chr7:16986924:A:G	LPS	CD8T	-0.0213786987077237	0.0716069874194952	0.452689275899994
AHR	chr7:16986924:A:G	LPS	monocyte	-0.133211377866074	0.139591696260149	0.204998115077746
AHR	chr7:16986924:A:G	LPS	B	0.0147438280251114	0.0887914682800534	0.534106898555967
AHR	chr7:16986924:A:G	LPS	CD4T	-0.0326749317259644	0.0895386334649059	0.430353150203731
AHR	chr7:16986924:A:G	Tcruzi	NK	-0.0182082745278531	0.0788888605257226	0.479100067565179
AHR	chr7:16986924:A:G	Tcruzi	CD8T	-0.0206551076738105	0.0765988593275297	0.463951819430911
AHR	chr7:16986924:A:G	Tcruzi	monocyte	-0.10821560359655	0.116976924463742	0.231266016712764
AHR	chr7:16986924:A:G	Tcruzi	B	0.0160878215998246	0.085656088563953	0.527749846945446
AHR	chr7:16986924:A:G	Tcruzi	CD4T	-0.0437921793402439	0.0927134504729219	0.39874365193521
AHR	chr7:17089182:G:T	NI	NK	-0.0316905324495109	0.0583638016536197	0.439549834595736
AHR	chr7:17089182:G:T	NI	CD8T	-0.0339607108698917	0.0618709053909384	0.441494817525392
AHR	chr7:17089182:G:T	NI	monocyte	-0.0186144262155253	0.058184015367828	0.498841406078101
AHR	chr7:17089182:G:T	NI	B	0.00555844154897117	0.0553083854998605	0.61487984222509
AHR	chr7:17089182:G:T	NI	CD4T	-0.0269196936297836	0.0649626209483655	0.481921502400014
AHR	chr7:17089182:G:T	IAV	NK	-0.0300830557761599	0.0557361322864916	0.43896336230909
AHR	chr7:17089182:G:T	IAV	CD8T	-0.0225935656556563	0.0469984384475141	0.462464601717929
AHR	chr7:17089182:G:T	IAV	monocyte	-0.0109430114813195	0.0476870425460209	0.549326945100819
AHR	chr7:17089182:G:T	IAV	B	0.00734960833244047	0.0493258425267698	0.599945484740993
AHR	chr7:17089182:G:T	IAV	CD4T	-0.0108977505921854	0.0538852517019656	0.551768466566522
AHR	chr7:17089182:G:T	LPS	NK	-0.0295340155996862	0.0568731893292651	0.444328180245532
AHR	chr7:17089182:G:T	LPS	CD8T	-0.0309488370360461	0.056029310163968	0.433080393740879
AHR	chr7:17089182:G:T	LPS	monocyte	-0.0204171086644334	0.0607421915283323	0.503881215981656
AHR	chr7:17089182:G:T	LPS	B	0.00709361853607226	0.0557722018161983	0.603132553781817
AHR	chr7:17089182:G:T	LPS	CD4T	-0.0158941654496143	0.0585423727042141	0.528684076578148
AHR	chr7:17089182:G:T	Tcruzi	NK	-0.0446485966401376	0.0734455153680148	0.40227082258601
AHR	chr7:17089182:G:T	Tcruzi	CD8T	-0.0296249365102263	0.0574625287733696	0.451786885568129
AHR	chr7:17089182:G:T	Tcruzi	monocyte	-0.0169526957340391	0.0571029525907885	0.523590045073944
AHR	chr7:17089182:G:T	Tcruzi	B	0.00844382799154944	0.0545959671372851	0.59761641863818
AHR	chr7:17089182:G:T	Tcruzi	CD4T	-0.0250879996597454	0.0618184823637763	0.491310001189125
AHR	chr7:17105902:G:A	NI	NK	0.21211085993794	0.150964691897131	0.0739098521847896
AHR	chr7:17105902:G:A	NI	CD8T	0.0368743083362072	0.142247146269963	0.39079301751465
AHR	chr7:17105902:G:A	NI	monocyte	0.456386175290453	0.14376927840005	0.000932521048834982
AHR	chr7:17105902:G:A	NI	B	-0.0156649718119232	0.16648293270232	0.469544453164129
AHR	chr7:17105902:G:A	NI	CD4T	0.119467010772202	0.146237890665099	0.206045611225375
AHR	chr7:17105902:G:A	IAV	NK	0.193368830412072	0.143034907383325	0.0821982583020322
AHR	chr7:17105902:G:A	IAV	CD8T	0.0440037722866971	0.132199245607035	0.360098621420579
AHR	chr7:17105902:G:A	IAV	monocyte	0.656395869818258	0.159254413206195	1.30906431489082e-05
AHR	chr7:17105902:G:A	IAV	B	0.0821381235902208	0.149473919710322	0.287793817284605
AHR	chr7:17105902:G:A	IAV	CD4T	0.0223623765937396	0.145999876757352	0.431275246885957
AHR	chr7:17105902:G:A	LPS	NK	0.215389523145815	0.151699741092209	0.0718317997694604
AHR	chr7:17105902:G:A	LPS	CD8T	-0.0159607543494687	0.140074054590383	0.46810416599552
AHR	chr7:17105902:G:A	LPS	monocyte	0.66517070334832	0.17614519607205	0.000245114458419352
AHR	chr7:17105902:G:A	LPS	B	-0.02787127954647	0.167055122642264	0.442872329000613
AHR	chr7:17105902:G:A	LPS	CD4T	0.0140325195793062	0.149871860406041	0.456045068236931
AHR	chr7:17105902:G:A	Tcruzi	NK	0.181756751826235	0.1554092226552	0.116102016934165
AHR	chr7:17105902:G:A	Tcruzi	CD8T	0.0661266426527218	0.136362910116939	0.30947304366302
AHR	chr7:17105902:G:A	Tcruzi	monocyte	0.49214748103937	0.150702883340394	0.000679666705009059
AHR	chr7:17105902:G:A	Tcruzi	B	-0.0731365366839652	0.162865958377771	0.335586739950375
AHR	chr7:17105902:G:A	Tcruzi	CD4T	0.0859492198804485	0.141471303612091	0.27005844828206
AHR	chr7:17117322:G:A	NI	NK	-0.0123203515904565	0.0325479036745302	0.49570432145455
AHR	chr7:17117322:G:A	NI	CD8T	-0.0289009119548675	0.0399748085493316	0.387360389298156
AHR	chr7:17117322:G:A	NI	monocyte	0.000464559596562451	0.0355490211679725	0.614892946892467
AHR	chr7:17117322:G:A	NI	B	-0.000303716314233935	0.0353564354521023	0.618635157741208
AHR	chr7:17117322:G:A	NI	CD4T	-0.0337920181523846	0.0465028271228688	0.378881453721168
AHR	chr7:17117322:G:A	IAV	NK	-0.0231838560555225	0.0365975755968379	0.411603395070443
AHR	chr7:17117322:G:A	IAV	CD8T	-0.0195714217444734	0.0315895990575434	0.417079408351212
AHR	chr7:17117322:G:A	IAV	monocyte	-0.00145254398501378	0.0299620868273541	0.617349754531984
AHR	chr7:17117322:G:A	IAV	B	0.00562509045387352	0.0331523891705233	0.605897160475412
AHR	chr7:17117322:G:A	IAV	CD4T	-0.0286532650987066	0.0409631472420486	0.394256960891409
AHR	chr7:17117322:G:A	LPS	NK	-0.0206121673639098	0.0358005174118078	0.42959625742599
AHR	chr7:17117322:G:A	LPS	CD8T	-0.0257753200981252	0.0364814288235246	0.384446928074036
AHR	chr7:17117322:G:A	LPS	monocyte	0.000335476195798071	0.0371421732524152	0.621932145388716
AHR	chr7:17117322:G:A	LPS	B	0.0015702604529592	0.0356921883033816	0.628736098484306
AHR	chr7:17117322:G:A	LPS	CD4T	-0.0334789079363978	0.0449344927479626	0.376859249900191
AHR	chr7:17117322:G:A	Tcruzi	NK	-0.0191890734293851	0.03604484575982	0.446673246923954
AHR	chr7:17117322:G:A	Tcruzi	CD8T	-0.0253956309471433	0.0371489089122582	0.398537404017072
AHR	chr7:17117322:G:A	Tcruzi	monocyte	0.000134839368362199	0.0348142539735053	0.627098974284436
AHR	chr7:17117322:G:A	Tcruzi	B	0.00398542240072664	0.0350497062053302	0.621998849154365
AHR	chr7:17117322:G:A	Tcruzi	CD4T	-0.0443863939260397	0.0531609816539682	0.345594547044415
AHR	chr7:17161754:C:T	NI	NK	-0.000562927110474199	0.0775782159072204	0.495148550881327
AHR	chr7:17161754:C:T	NI	CD8T	0.0514003649459657	0.0772890577487366	0.243147966119229
AHR	chr7:17161754:C:T	NI	monocyte	-0.186969773692856	0.0827813659258011	0.00941956789372422
AHR	chr7:17161754:C:T	NI	B	-0.0285040488117709	0.0887353438580284	0.383033887581585
AHR	chr7:17161754:C:T	NI	CD4T	0.229715721857595	0.0939254580026392	0.00521624629441861
AHR	chr7:17161754:C:T	IAV	NK	-0.00989392776290959	0.0748011510950507	0.45623421478276
AHR	chr7:17161754:C:T	IAV	CD8T	0.023941436103578	0.0682147148971319	0.351541440956234
AHR	chr7:17161754:C:T	IAV	monocyte	-0.165250198268455	0.0761605530735517	0.0107346467037008
AHR	chr7:17161754:C:T	IAV	B	-0.0175821910113845	0.0780962908469884	0.416793731642826
AHR	chr7:17161754:C:T	IAV	CD4T	0.152657719009533	0.0830877781652892	0.0267780183006504
AHR	chr7:17161754:C:T	LPS	NK	-0.025429717492875	0.0805408449707348	0.38798638657507
AHR	chr7:17161754:C:T	LPS	CD8T	0.0568405546017213	0.0713899020542505	0.206228609642966
AHR	chr7:17161754:C:T	LPS	monocyte	-0.179631547628972	0.090708004408642	0.0189756065737358
AHR	chr7:17161754:C:T	LPS	B	0.0042756494776021	0.0860509746314367	0.478905638960786
AHR	chr7:17161754:C:T	LPS	CD4T	0.1840762776824	0.087802285858255	0.0139232268730383
AHR	chr7:17161754:C:T	Tcruzi	NK	0.0100593976849406	0.0824515321475148	0.446355913113204
AHR	chr7:17161754:C:T	Tcruzi	CD8T	0.0838820005770806	0.0753033452824845	0.127231294219723
AHR	chr7:17161754:C:T	Tcruzi	monocyte	-0.16568207187107	0.0844817083028372	0.0211707629135587
AHR	chr7:17161754:C:T	Tcruzi	B	0.00716635714718399	0.0835944509588041	0.464843654212935
AHR	chr7:17161754:C:T	Tcruzi	CD4T	0.204889138689298	0.0901904015542577	0.00820574035617005
AHR	chr7:17205564:T:A	NI	NK	0.0263275876153298	0.0974865731098122	0.390058445925733
AHR	chr7:17205564:T:A	NI	CD8T	0.0780626712715929	0.0954612144295452	0.203304928471416
AHR	chr7:17205564:T:A	NI	monocyte	-0.445925255848553	0.10607368914405	5.77545568714033e-06
AHR	chr7:17205564:T:A	NI	B	-0.0685888702366299	0.10925597662692	0.263400108632085
AHR	chr7:17205564:T:A	NI	CD4T	0.124517843088853	0.101548838969681	0.108372270529587
AHR	chr7:17205564:T:A	IAV	NK	0.0303836010363383	0.0939268423506605	0.371285512261446
AHR	chr7:17205564:T:A	IAV	CD8T	0.0854687901786059	0.0893461987787863	0.16264780052026
AHR	chr7:17205564:T:A	IAV	monocyte	-0.310537592920333	0.0905316996933955	0.000145120390070197
AHR	chr7:17205564:T:A	IAV	B	-0.0465341762846315	0.0976257885481519	0.313534102812075
AHR	chr7:17205564:T:A	IAV	CD4T	0.152295139151467	0.103137582913038	0.0628363460933735
AHR	chr7:17205564:T:A	LPS	NK	0.0362652446559096	0.098459871286415	0.354636508809427
AHR	chr7:17205564:T:A	LPS	CD8T	0.0897294794040618	0.091273186021526	0.157930610162009
AHR	chr7:17205564:T:A	LPS	monocyte	-0.345051858732377	0.109380525200985	0.000548914217612273
AHR	chr7:17205564:T:A	LPS	B	-0.0588658851914234	0.108170218873298	0.290646622787939
AHR	chr7:17205564:T:A	LPS	CD4T	0.161357838210925	0.104714502160298	0.0567446851299531
AHR	chr7:17205564:T:A	Tcruzi	NK	0.0794239777009352	0.108683704472436	0.230281812712912
AHR	chr7:17205564:T:A	Tcruzi	CD8T	0.112808895456676	0.0969192357744116	0.116805561871558
AHR	chr7:17205564:T:A	Tcruzi	monocyte	-0.370702926405707	0.10678321449858	0.000166110753946236
AHR	chr7:17205564:T:A	Tcruzi	B	-0.064432737276665	0.1064694228413	0.269595279787045
AHR	chr7:17205564:T:A	Tcruzi	CD4T	0.143725398144372	0.103577354891227	0.0788210306278872
AHR	chr7:17426604:T:C	NI	NK	0.0672076343365265	0.0452746509839592	0.069641621804477
AHR	chr7:17426604:T:C	NI	CD8T	0.138078723174657	0.0441031744436498	0.000666136406844054
AHR	chr7:17426604:T:C	NI	monocyte	0.0772617886158084	0.0411789087432025	0.0295319849088162
AHR	chr7:17426604:T:C	NI	B	0.19324553279162	0.0541437195633248	4.50816769364321e-05
AHR	chr7:17426604:T:C	NI	CD4T	0.100038254162253	0.0443600579440448	0.0141979727984117
AHR	chr7:17426604:T:C	IAV	NK	0.0632819069065582	0.0445213374377976	0.0772706846901996
AHR	chr7:17426604:T:C	IAV	CD8T	0.0986590782220047	0.0431292078038243	0.00866485189280628
AHR	chr7:17426604:T:C	IAV	monocyte	0.00445140160361705	0.0409226280896471	0.445700963155345
AHR	chr7:17426604:T:C	IAV	B	0.152309179542431	0.0492380120825125	0.000479970034446791
AHR	chr7:17426604:T:C	IAV	CD4T	0.136818830289212	0.0459030416200303	0.0010238283810619
AHR	chr7:17426604:T:C	LPS	NK	0.0848687874058546	0.0456584294436677	0.0315518049305812
AHR	chr7:17426604:T:C	LPS	CD8T	0.136592748140677	0.0450265188973892	0.000511070467620458
AHR	chr7:17426604:T:C	LPS	monocyte	0.0645554334192752	0.0472290255244326	0.0838490528955552
AHR	chr7:17426604:T:C	LPS	B	0.224158710033022	0.0603268756120911	3.55504102242565e-06
AHR	chr7:17426604:T:C	LPS	CD4T	0.135741852051251	0.044465696226279	0.00110655521942347
AHR	chr7:17426604:T:C	Tcruzi	NK	0.0937699564772296	0.0488817678370893	0.0255041590407281
AHR	chr7:17426604:T:C	Tcruzi	CD8T	0.144061148514693	0.0441916123626523	0.000276026539311176
AHR	chr7:17426604:T:C	Tcruzi	monocyte	0.0749852189013206	0.0448140851965739	0.0448975556046971
AHR	chr7:17426604:T:C	Tcruzi	B	0.170860041813289	0.0509218218329881	0.000210684381684468
AHR	chr7:17426604:T:C	Tcruzi	CD4T	0.116429313766578	0.043764252778944	0.00464767933139827
AHRR	chr5:226165:G:C	NI	NK	-0.0825987624602781	0.0765508156608265	0.13718438089476
AHRR	chr5:226165:G:C	NI	CD8T	-0.129473788820559	0.0764888557040375	0.0424115432237323
AHRR	chr5:226165:G:C	NI	monocyte	0.381698644290518	0.0769586220564998	1.00595608323438e-07
AHRR	chr5:226165:G:C	NI	B	0.0428046999119105	0.0837676938148679	0.303856184413298
AHRR	chr5:226165:G:C	NI	CD4T	-0.185039636049863	0.0919459175896892	0.019079051898787
AHRR	chr5:226165:G:C	IAV	NK	-0.099748235456956	0.0763573504259472	0.0892637453143316
AHRR	chr5:226165:G:C	IAV	CD8T	-0.0562114017348552	0.0675916449027102	0.198240663638496
AHRR	chr5:226165:G:C	IAV	monocyte	0.317538081038622	0.0761071278155452	6.11185822584857e-06
AHRR	chr5:226165:G:C	IAV	B	0.0407348953175267	0.0765645039695071	0.29493229213698
AHRR	chr5:226165:G:C	IAV	CD4T	-0.0323949811372971	0.0821501378626195	0.339267066914557
AHRR	chr5:226165:G:C	LPS	NK	-0.0802401675364443	0.077203093336155	0.146099314719997
AHRR	chr5:226165:G:C	LPS	CD8T	-0.0991297015285638	0.0709946877170355	0.0774513094014835
AHRR	chr5:226165:G:C	LPS	monocyte	0.345428837025909	0.0723368198582051	5.13737727825342e-07
AHRR	chr5:226165:G:C	LPS	B	0.0389420436285262	0.0829907241715877	0.31719134885484
AHRR	chr5:226165:G:C	LPS	CD4T	-0.0871119771055656	0.0839843887901287	0.148117296211711
AHRR	chr5:226165:G:C	Tcruzi	NK	-0.0465083221189784	0.0799111731961212	0.274940025753341
AHRR	chr5:226165:G:C	Tcruzi	CD8T	-0.110840368633674	0.0740379351259125	0.0647682168131353
AHRR	chr5:226165:G:C	Tcruzi	monocyte	0.363940817717785	0.0765107017076889	4.90820651542652e-07
AHRR	chr5:226165:G:C	Tcruzi	B	0.0493096466676979	0.0800161875329277	0.267518613993927
AHRR	chr5:226165:G:C	Tcruzi	CD4T	-0.171366208105486	0.086384177485219	0.0205252484856234
AHRR	chr5:245734:C:T	NI	NK	0.0650739461026592	0.0931232455500564	0.295340085112814
AHRR	chr5:245734:C:T	NI	CD8T	0.126081706262631	0.129606984340193	0.204955219281779
AHRR	chr5:245734:C:T	NI	monocyte	0.0458341037689807	0.102253341223083	0.377559696855278
AHRR	chr5:245734:C:T	NI	B	0.112928741738531	0.126327472816677	0.223169849975917
AHRR	chr5:245734:C:T	NI	CD4T	0.152335418709989	0.155374338586376	0.200733847784652
AHRR	chr5:245734:C:T	IAV	NK	0.0607785047012648	0.0874297703202354	0.295535644056656
AHRR	chr5:245734:C:T	IAV	CD8T	0.0838050298555035	0.0949773294598056	0.228145195244671
AHRR	chr5:245734:C:T	IAV	monocyte	0.0368129373340098	0.0879890877847549	0.397334448043067
AHRR	chr5:245734:C:T	IAV	B	0.106982053940024	0.118840804065249	0.213289224373132
AHRR	chr5:245734:C:T	IAV	CD4T	0.116311514295285	0.124135338622319	0.220097933041577
AHRR	chr5:245734:C:T	LPS	NK	0.0714634640712745	0.0956834579718278	0.277268169162393
AHRR	chr5:245734:C:T	LPS	CD8T	0.103750807678855	0.109899491942446	0.210449467855652
AHRR	chr5:245734:C:T	LPS	monocyte	0.0558169990980342	0.102432914115561	0.351789908832211
AHRR	chr5:245734:C:T	LPS	B	0.11920610939814	0.130823580553024	0.212842155590978
AHRR	chr5:245734:C:T	LPS	CD4T	0.129162469073114	0.13609639980547	0.215509285641046
AHRR	chr5:245734:C:T	Tcruzi	NK	0.0707574926492965	0.0973493149276049	0.285339987972491
AHRR	chr5:245734:C:T	Tcruzi	CD8T	0.119809533177766	0.123636904620909	0.205535787929882
AHRR	chr5:245734:C:T	Tcruzi	monocyte	0.0507255331086699	0.100257119050918	0.367358981032142
AHRR	chr5:245734:C:T	Tcruzi	B	0.117399337035793	0.128313333288472	0.210717011515387
AHRR	chr5:245734:C:T	Tcruzi	CD4T	0.136578479022364	0.140772503117915	0.209968427622351
AHRR	chr5:296946:C:T	NI	NK	0.0325217764472047	0.0499026787794061	0.253427483899509
AHRR	chr5:296946:C:T	NI	CD8T	0.121531387585599	0.0489643044132784	0.00671537660644479
AHRR	chr5:296946:C:T	NI	monocyte	0.0856814832344386	0.0460710307332179	0.0307172118369727
AHRR	chr5:296946:C:T	NI	B	-0.0428512030530918	0.0551736407022021	0.219020988333193
AHRR	chr5:296946:C:T	NI	CD4T	0.255336598687015	0.0591257133014859	2.65462036393061e-06
AHRR	chr5:296946:C:T	IAV	NK	0.0402038881000684	0.0489955446758398	0.202638138190383
AHRR	chr5:296946:C:T	IAV	CD8T	0.0373302546514436	0.0458794302359733	0.201964375756658
AHRR	chr5:296946:C:T	IAV	monocyte	0.0680347221044932	0.0470362859170562	0.0708830790015955
AHRR	chr5:296946:C:T	IAV	B	-0.0314114406788858	0.0508120752917156	0.268624499259107
AHRR	chr5:296946:C:T	IAV	CD4T	0.131317083525181	0.052724140733061	0.00801999000641347
AHRR	chr5:296946:C:T	LPS	NK	-0.00657919021470513	0.0516772054751349	0.460072942008053
AHRR	chr5:296946:C:T	LPS	CD8T	0.0664212743722408	0.0465100527837212	0.0770374538811599
AHRR	chr5:296946:C:T	LPS	monocyte	0.00777601110360695	0.0441081929998204	0.426701712923553
AHRR	chr5:296946:C:T	LPS	B	-0.0541211417188589	0.0551383248841038	0.161970199589099
AHRR	chr5:296946:C:T	LPS	CD4T	0.209313427375975	0.0543305636118021	3.77689173890224e-05
AHRR	chr5:296946:C:T	Tcruzi	NK	0.0098022543336853	0.0538270970343384	0.417334900996505
AHRR	chr5:296946:C:T	Tcruzi	CD8T	0.118280750006386	0.048293550409222	0.00708103710854667
AHRR	chr5:296946:C:T	Tcruzi	monocyte	0.107026179481145	0.0484273503641936	0.0116644283105628
AHRR	chr5:296946:C:T	Tcruzi	B	-0.0653106447201731	0.0554449926776357	0.11579503058315
AHRR	chr5:296946:C:T	Tcruzi	CD4T	0.283145284148522	0.0621166050858281	2.28367415991127e-07
AHRR	chr5:365547:A:G	NI	NK	0.0176069859994344	0.0575847018778516	0.528678158739517
AHRR	chr5:365547:A:G	NI	CD8T	0.0297629333620971	0.0703769883924039	0.489826795205264
AHRR	chr5:365547:A:G	NI	monocyte	0.0258290930714267	0.0740146527891614	0.490911032629759
AHRR	chr5:365547:A:G	NI	B	0.0224703239547083	0.0654236695905921	0.516592627641617
AHRR	chr5:365547:A:G	NI	CD4T	0.0353661827039483	0.0862656619504839	0.486055979810985
AHRR	chr5:365547:A:G	IAV	NK	0.0144197387247561	0.052873097563313	0.538286183335941
AHRR	chr5:365547:A:G	IAV	CD8T	0.0264103139258553	0.0569554957864983	0.471985797115743
AHRR	chr5:365547:A:G	IAV	monocyte	0.0197019835465981	0.0609068996419092	0.523590512173737
AHRR	chr5:365547:A:G	IAV	B	0.0201883454193249	0.0570332105186407	0.512757116312865
AHRR	chr5:365547:A:G	IAV	CD4T	0.0372231888012242	0.0786043796763912	0.470179508086286
AHRR	chr5:365547:A:G	LPS	NK	0.0195065443990914	0.0586470053877347	0.514860568076233
AHRR	chr5:365547:A:G	LPS	CD8T	0.0264845829941583	0.0614879143079243	0.481534083718608
AHRR	chr5:365547:A:G	LPS	monocyte	0.0247610530138111	0.0718181083811968	0.503913011299551
AHRR	chr5:365547:A:G	LPS	B	0.0254481536644946	0.0668540316185929	0.498848948040197
AHRR	chr5:365547:A:G	LPS	CD4T	0.0384830634790398	0.0842519408825277	0.472297290728009
AHRR	chr5:365547:A:G	Tcruzi	NK	0.0177052493204141	0.0591626934533811	0.529058481044876
AHRR	chr5:365547:A:G	Tcruzi	CD8T	0.0297344763631395	0.0684827587272532	0.484239981131024
AHRR	chr5:365547:A:G	Tcruzi	monocyte	0.0198664545004132	0.0687301156126434	0.529926153047397
AHRR	chr5:365547:A:G	Tcruzi	B	0.0206090271034579	0.0616443223505384	0.517900742369833
AHRR	chr5:365547:A:G	Tcruzi	CD4T	0.033401938046776	0.0809852784114155	0.49202344568394
AHRR	chr5:367141:G:A	NI	NK	-0.0394869733943816	0.0656171015091206	0.339106521552792
AHRR	chr5:367141:G:A	NI	CD8T	0.0190032908028678	0.0561014055411051	0.395407535507353
AHRR	chr5:367141:G:A	NI	monocyte	0.0362348414561862	0.0591029152111704	0.300423583792471
AHRR	chr5:367141:G:A	NI	B	-0.00611407879626496	0.0617130824073002	0.529596530787434
AHRR	chr5:367141:G:A	NI	CD4T	0.0989052248226628	0.0834739212264462	0.147163112227643
AHRR	chr5:367141:G:A	IAV	NK	0.00707622848675992	0.0512558542708658	0.480309843259734
AHRR	chr5:367141:G:A	IAV	CD8T	0.0254156216934589	0.0482745288375565	0.338906091641312
AHRR	chr5:367141:G:A	IAV	monocyte	0.061886784135281	0.0608658627954213	0.185635364789399
AHRR	chr5:367141:G:A	IAV	B	0.0123616245125246	0.0529427290192191	0.4387393048849
AHRR	chr5:367141:G:A	IAV	CD4T	0.0771606596476061	0.0696718992700038	0.166418370752913
AHRR	chr5:367141:G:A	LPS	NK	-0.0131948265824376	0.0560159252322871	0.474285977037668
AHRR	chr5:367141:G:A	LPS	CD8T	0.0241436928840789	0.0503947554828262	0.350089247663597
AHRR	chr5:367141:G:A	LPS	monocyte	0.0648128842569543	0.0619312150833192	0.181350628727692
AHRR	chr5:367141:G:A	LPS	B	0.00423395017614411	0.0592730978177658	0.491280958863039
AHRR	chr5:367141:G:A	LPS	CD4T	0.11328065995236	0.0883331227066384	0.125362566578743
AHRR	chr5:367141:G:A	Tcruzi	NK	-0.0460945167586187	0.0714657987848817	0.32183266495925
AHRR	chr5:367141:G:A	Tcruzi	CD8T	0.0101555247436887	0.0551422917094351	0.444769960744887
AHRR	chr5:367141:G:A	Tcruzi	monocyte	0.0561970967241996	0.0612351436312344	0.216375006714156
AHRR	chr5:367141:G:A	Tcruzi	B	0.00556000270952701	0.056828438323193	0.485044244948131
AHRR	chr5:367141:G:A	Tcruzi	CD4T	0.104181667231879	0.0841736815264662	0.136770919583284
AHRR	chr5:413954:G:A	NI	NK	-0.0192245453947393	0.0408788507288754	0.342436162419702
AHRR	chr5:413954:G:A	NI	CD8T	0.0382200818470411	0.0416633435077234	0.192929582569402
AHRR	chr5:413954:G:A	NI	monocyte	-0.047399151134073	0.0413888364514897	0.135949755574088
AHRR	chr5:413954:G:A	NI	B	-0.0889037615624493	0.0560559603533674	0.0593023830965699
AHRR	chr5:413954:G:A	NI	CD4T	0.0664418568984777	0.0518230709031864	0.109805242817092
AHRR	chr5:413954:G:A	IAV	NK	-0.00314278340787297	0.0377352797400997	0.480620232944431
AHRR	chr5:413954:G:A	IAV	CD8T	0.0201222809716357	0.0356091714320914	0.302394891942081
AHRR	chr5:413954:G:A	IAV	monocyte	-0.0269007958125707	0.0381270419869961	0.249368273950532
AHRR	chr5:413954:G:A	IAV	B	-0.0430895705431813	0.04112392845397	0.155357702543929
AHRR	chr5:413954:G:A	IAV	CD4T	0.0320472488571115	0.0430527103019011	0.24174406891072
AHRR	chr5:413954:G:A	LPS	NK	-0.020995563793795	0.0409228218091018	0.325119652915424
AHRR	chr5:413954:G:A	LPS	CD8T	0.00751733981538181	0.0364459369959743	0.424756231861532
AHRR	chr5:413954:G:A	LPS	monocyte	-0.0432332632174598	0.0395059183792023	0.148643144315907
AHRR	chr5:413954:G:A	LPS	B	-0.0746285236569581	0.0505480176907849	0.0738013868753089
AHRR	chr5:413954:G:A	LPS	CD4T	0.050510057020017	0.0470365374836826	0.153759509871021
AHRR	chr5:413954:G:A	Tcruzi	NK	-0.00977489471848788	0.0415596860740842	0.427478681056489
AHRR	chr5:413954:G:A	Tcruzi	CD8T	0.0364224153724225	0.0407319272065214	0.198664372122664
AHRR	chr5:413954:G:A	Tcruzi	monocyte	-0.0414263866836667	0.0410711468687069	0.168140786225726
AHRR	chr5:413954:G:A	Tcruzi	B	-0.0752662740178811	0.0501819706121851	0.0700845923217018
AHRR	chr5:413954:G:A	Tcruzi	CD4T	0.0801309077290874	0.0544448213147905	0.0772494256889894
AHRR	chr5:431097:T:A	NI	NK	-0.0471195085979406	0.0441603009981231	0.136827691867092
AHRR	chr5:431097:T:A	NI	CD8T	-0.0294479629109097	0.0424036385933641	0.239967999532916
AHRR	chr5:431097:T:A	NI	monocyte	-0.206956374821495	0.0438796565020653	4.32603454170177e-07
AHRR	chr5:431097:T:A	NI	B	-0.0688300583071695	0.0475274852219147	0.0690129300592438
AHRR	chr5:431097:T:A	NI	CD4T	-0.0427238520526291	0.0499112847786708	0.19377149420198
AHRR	chr5:431097:T:A	IAV	NK	0.00778344790181699	0.0426879266153393	0.441206544783789
AHRR	chr5:431097:T:A	IAV	CD8T	0.0176307961874103	0.0403855832761978	0.342690776045069
AHRR	chr5:431097:T:A	IAV	monocyte	-0.147944887995269	0.0412746905819171	0.00015641271445388
AHRR	chr5:431097:T:A	IAV	B	-0.0162554045473031	0.0438234217378032	0.340876940104537
AHRR	chr5:431097:T:A	IAV	CD4T	-0.0166471569859799	0.045277654903324	0.350893797645161
AHRR	chr5:431097:T:A	LPS	NK	-0.00512436133543157	0.0433606174290592	0.442039037107949
AHRR	chr5:431097:T:A	LPS	CD8T	-0.0200904159056448	0.0393739394281914	0.299305327505737
AHRR	chr5:431097:T:A	LPS	monocyte	-0.200355537809076	0.0418448018628191	2.69118473283925e-07
AHRR	chr5:431097:T:A	LPS	B	-0.0572963256963934	0.0464943761838377	0.105229118473531
AHRR	chr5:431097:T:A	LPS	CD4T	-0.00452114300673719	0.0481065895014561	0.452983120821742
AHRR	chr5:431097:T:A	Tcruzi	NK	-0.0258652902319135	0.0447714919590528	0.276951242520764
AHRR	chr5:431097:T:A	Tcruzi	CD8T	-0.0348852325919514	0.0415615415296695	0.197102509786968
AHRR	chr5:431097:T:A	Tcruzi	monocyte	-0.188477241558897	0.0432579702960756	5.46640915111141e-06
AHRR	chr5:431097:T:A	Tcruzi	B	-0.064471690488216	0.0452222318308691	0.0724053770999544
AHRR	chr5:431097:T:A	Tcruzi	CD4T	-0.023959656715481	0.0468890340413604	0.300336708245892
AHRR	chr5:488956:C:T	NI	NK	0.0378604334347069	0.0584097470629023	0.254799734204256
AHRR	chr5:488956:C:T	NI	CD8T	0.0841096339662869	0.0614451526277819	0.0798050095525303
AHRR	chr5:488956:C:T	NI	monocyte	-0.0427789219401941	0.0566863658781985	0.228708239709629
AHRR	chr5:488956:C:T	NI	B	0.164047341431937	0.0712976606422341	0.0104398529770052
AHRR	chr5:488956:C:T	NI	CD4T	0.0206591188527715	0.0674495806156726	0.377905361036952
AHRR	chr5:488956:C:T	IAV	NK	0.0152187429800448	0.0568674251831932	0.383859230853331
AHRR	chr5:488956:C:T	IAV	CD8T	0.0345894593510915	0.052494376871594	0.24909081798871
AHRR	chr5:488956:C:T	IAV	monocyte	-0.0373105509505067	0.0561774260522855	0.257914206142722
AHRR	chr5:488956:C:T	IAV	B	0.12563571787221	0.0629875388068496	0.019818504780392
AHRR	chr5:488956:C:T	IAV	CD4T	0.0143271045929385	0.0618776565261697	0.404239689132244
AHRR	chr5:488956:C:T	LPS	NK	0.058739472513578	0.0594924691609474	0.157711056310456
AHRR	chr5:488956:C:T	LPS	CD8T	0.0795421072914979	0.0577071514164889	0.0756629496216436
AHRR	chr5:488956:C:T	LPS	monocyte	0.0547609967926754	0.0553173334310552	0.162716098086802
AHRR	chr5:488956:C:T	LPS	B	0.204241382101521	0.080425382942949	0.00596999585626605
AHRR	chr5:488956:C:T	LPS	CD4T	-0.0257263088211439	0.0671914745509437	0.364804919667278
AHRR	chr5:488956:C:T	Tcruzi	NK	0.00992575785526939	0.0623942675257081	0.424302429595643
AHRR	chr5:488956:C:T	Tcruzi	CD8T	0.0457598505614568	0.0567441044526109	0.207273535829235
AHRR	chr5:488956:C:T	Tcruzi	monocyte	-0.0819874470394464	0.0627475267251514	0.0935516450714593
AHRR	chr5:488956:C:T	Tcruzi	B	0.150120660849172	0.0675027954967714	0.0121672398225363
AHRR	chr5:488956:C:T	Tcruzi	CD4T	-0.0116221806891014	0.0656514714096003	0.443625811312026
AHRR	chr5:504577:C:G	NI	NK	-0.0221366702427388	0.051188857819996	0.485374812827822
AHRR	chr5:504577:C:G	NI	CD8T	-0.024762906979411	0.0563560554549375	0.483846543296742
AHRR	chr5:504577:C:G	NI	monocyte	-0.0285568291304972	0.0622611059180445	0.452334348358653
AHRR	chr5:504577:C:G	NI	B	-0.0257576692605633	0.0573970701498518	0.478818059897747
AHRR	chr5:504577:C:G	NI	CD4T	-0.0310155715144649	0.0701052588216462	0.474135745948949
AHRR	chr5:504577:C:G	IAV	NK	-0.0169575023708989	0.0457045467772392	0.504742684316545
AHRR	chr5:504577:C:G	IAV	CD8T	-0.0105488281843101	0.0407508900449678	0.537127726742824
AHRR	chr5:504577:C:G	IAV	monocyte	-0.0243758714283752	0.0525442385777727	0.474189863925459
AHRR	chr5:504577:C:G	IAV	B	-0.0297976384185413	0.0558688032760393	0.444543414579214
AHRR	chr5:504577:C:G	IAV	CD4T	-0.0285247864736079	0.0607522510977316	0.473067031481336
AHRR	chr5:504577:C:G	LPS	NK	-0.0285395946506492	0.0557482237276008	0.449729567865459
AHRR	chr5:504577:C:G	LPS	CD8T	-0.0197139082477928	0.0480914305071342	0.486836794857035
AHRR	chr5:504577:C:G	LPS	monocyte	-0.0244675817451571	0.0584893714541325	0.476618342212586
AHRR	chr5:504577:C:G	LPS	B	-0.0264132694237152	0.0572125427479286	0.468417244101086
AHRR	chr5:504577:C:G	LPS	CD4T	-0.034954589029401	0.068768622573643	0.4542011498936
AHRR	chr5:504577:C:G	Tcruzi	NK	-0.0183730921897897	0.0504331426517854	0.505652488588613
AHRR	chr5:504577:C:G	Tcruzi	CD8T	-0.0214248131992838	0.0530113392483127	0.493306484002595
AHRR	chr5:504577:C:G	Tcruzi	monocyte	-0.0322521145185613	0.062273337860707	0.450566242122138
AHRR	chr5:504577:C:G	Tcruzi	B	-0.0246217002999071	0.0543842755283359	0.475678830219217
AHRR	chr5:504577:C:G	Tcruzi	CD4T	-0.0284636587725863	0.0652693452728461	0.483319146021226
AHSA1	chr14:77360538:A:C	NI	NK	-0.00299372820489493	0.0445394148334459	0.637034873872045
AHSA1	chr14:77360538:A:C	NI	CD8T	-0.00141362618397996	0.0505689205718694	0.648418368983958
AHSA1	chr14:77360538:A:C	NI	monocyte	-0.0205994535473798	0.0646890331685917	0.528588532895446
AHSA1	chr14:77360538:A:C	NI	B	-0.00293626421166228	0.0483640195428416	0.638378596129093
AHSA1	chr14:77360538:A:C	NI	CD4T	0.00841673365766098	0.0640561667375687	0.610375710920873
AHSA1	chr14:77360538:A:C	IAV	NK	-0.00122519943102523	0.0409909353694115	0.64670026278546
AHSA1	chr14:77360538:A:C	IAV	CD8T	-0.00171676317798087	0.0382456765417519	0.643490872732463
AHSA1	chr14:77360538:A:C	IAV	monocyte	-0.0185045616742369	0.0539833630076946	0.548337089281939
AHSA1	chr14:77360538:A:C	IAV	B	-0.00293551359020457	0.0418791044160286	0.635453933564712
AHSA1	chr14:77360538:A:C	IAV	CD4T	0.00128374676061615	0.0523249885130038	0.652471840659167
AHSA1	chr14:77360538:A:C	LPS	NK	-0.00426163210648852	0.0449031809961157	0.623890436653026
AHSA1	chr14:77360538:A:C	LPS	CD8T	-0.000805572459019764	0.0437484818929324	0.645436127786542
AHSA1	chr14:77360538:A:C	LPS	monocyte	-0.0150940189793823	0.0610643331828368	0.563255305422028
AHSA1	chr14:77360538:A:C	LPS	B	-0.002184915001433	0.0479379504021135	0.636908394510446
AHSA1	chr14:77360538:A:C	LPS	CD4T	-0.00108672086325375	0.0578147510073571	0.645834971138414
AHSA1	chr14:77360538:A:C	Tcruzi	NK	-0.00580441233908165	0.0466593706759742	0.619127816310642
AHSA1	chr14:77360538:A:C	Tcruzi	CD8T	0.000183208435739851	0.0487314376215873	0.65483338440579
AHSA1	chr14:77360538:A:C	Tcruzi	monocyte	-0.0212576896236559	0.0627694159673892	0.543904124919263
AHSA1	chr14:77360538:A:C	Tcruzi	B	-0.00182566924125004	0.0460115354559873	0.641707645646917
AHSA1	chr14:77360538:A:C	Tcruzi	CD4T	0.00133057766236093	0.0587328668097155	0.651045738212716
AHSA1	chr14:77388734:G:A	NI	NK	-0.023120857379581	0.0708906422146253	0.505457030205364
AHSA1	chr14:77388734:G:A	NI	CD8T	-0.0101644433504593	0.0693888134910209	0.567484017286143
AHSA1	chr14:77388734:G:A	NI	monocyte	0.018319109345595	0.0865254571692909	0.52508184540523
AHSA1	chr14:77388734:G:A	NI	B	-0.0358389725586583	0.0763599533565761	0.448706651692914
AHSA1	chr14:77388734:G:A	NI	CD4T	0.0296667911460708	0.0890119708470333	0.498962054573583
AHSA1	chr14:77388734:G:A	IAV	NK	-0.0165951397051426	0.0619529963146548	0.52412557698099
AHSA1	chr14:77388734:G:A	IAV	CD8T	-0.00544913838627124	0.0544327765839659	0.577185517624829
AHSA1	chr14:77388734:G:A	IAV	monocyte	0.00611559745580347	0.0682560734635162	0.58329195180122
AHSA1	chr14:77388734:G:A	IAV	B	-0.0529218667415886	0.0893305749221578	0.388512988840127
AHSA1	chr14:77388734:G:A	IAV	CD4T	0.0136086000512276	0.0701472863628184	0.551418741119669
AHSA1	chr14:77388734:G:A	LPS	NK	-0.0112128782712543	0.0637323932346359	0.548503309295655
AHSA1	chr14:77388734:G:A	LPS	CD8T	0.00672119929576754	0.0609708479227025	0.576741528586339
AHSA1	chr14:77388734:G:A	LPS	monocyte	0.00464667976772784	0.0817063454942014	0.58244868724209
AHSA1	chr14:77388734:G:A	LPS	B	-0.0441682818029962	0.0825349917348828	0.419809508907126
AHSA1	chr14:77388734:G:A	LPS	CD4T	0.0132902265930063	0.0762974251597021	0.552545153242245
AHSA1	chr14:77388734:G:A	Tcruzi	NK	-0.0186964787543675	0.0700644124079146	0.523804448822741
AHSA1	chr14:77388734:G:A	Tcruzi	CD8T	0.00569228151085647	0.065511424159074	0.584373655544289
AHSA1	chr14:77388734:G:A	Tcruzi	monocyte	0.00224365179797677	0.0790542825200478	0.59637237513673
AHSA1	chr14:77388734:G:A	Tcruzi	B	-0.0465660901013056	0.0842393926501843	0.412073718940037
AHSA1	chr14:77388734:G:A	Tcruzi	CD4T	0.0243031634223102	0.0822240910238032	0.518253490469981
AHSA1	chr14:77417364:G:C	NI	NK	0.00599048161018864	0.0248693152844569	0.592984058602404
AHSA1	chr14:77417364:G:C	NI	CD8T	0.0142832766635123	0.0285998269597202	0.514957177513601
AHSA1	chr14:77417364:G:C	NI	monocyte	0.0037969065379878	0.0324412490086347	0.606590328807254
AHSA1	chr14:77417364:G:C	NI	B	-0.00695638461914378	0.028660987857978	0.623939948482119
AHSA1	chr14:77417364:G:C	NI	CD4T	0.0202046191545878	0.0361757139302918	0.48350278730893
AHSA1	chr14:77417364:G:C	IAV	NK	0.0102347528564235	0.0243961962432271	0.541329729535254
AHSA1	chr14:77417364:G:C	IAV	CD8T	0.0135312601186741	0.0254774979442751	0.500605673826163
AHSA1	chr14:77417364:G:C	IAV	monocyte	0.0115232211938653	0.028510251965089	0.552014291211701
AHSA1	chr14:77417364:G:C	IAV	B	0.00528075317860467	0.0236919786925565	0.609043083252331
AHSA1	chr14:77417364:G:C	IAV	CD4T	0.0171402638483423	0.0299787643186565	0.492029121552801
AHSA1	chr14:77417364:G:C	LPS	NK	0.0111814935579585	0.0263794672231036	0.533343208489328
AHSA1	chr14:77417364:G:C	LPS	CD8T	0.0109081030602453	0.0248786959001018	0.52553672274527
AHSA1	chr14:77417364:G:C	LPS	monocyte	0.000669532601203319	0.0317260039014697	0.645552412569388
AHSA1	chr14:77417364:G:C	LPS	B	-0.000344761072178041	0.0256333612817117	0.668455501533757
AHSA1	chr14:77417364:G:C	LPS	CD4T	0.0292982619598642	0.0414022078370192	0.435069601332664
AHSA1	chr14:77417364:G:C	Tcruzi	NK	0.00521331243563413	0.0258092109435767	0.600312154334437
AHSA1	chr14:77417364:G:C	Tcruzi	CD8T	0.0153941185534474	0.0286002002933268	0.500233606534421
AHSA1	chr14:77417364:G:C	Tcruzi	monocyte	0.00665757905168535	0.0301222264512199	0.60149623657174
AHSA1	chr14:77417364:G:C	Tcruzi	B	-0.0041885718493566	0.0261319264894454	0.646956498352878
AHSA1	chr14:77417364:G:C	Tcruzi	CD4T	0.0255462202282139	0.0383757490755891	0.456573654480199
AHSA1	chr14:77460976:A:G	NI	NK	0.00832492934376145	0.0535694166052491	0.538081003512988
AHSA1	chr14:77460976:A:G	NI	CD8T	-0.00604485497631221	0.0574906447709623	0.566370958788936
AHSA1	chr14:77460976:A:G	NI	monocyte	0.0638167628046597	0.083992230228937	0.305733349922667
AHSA1	chr14:77460976:A:G	NI	B	-0.0150086253069856	0.0601647939054601	0.520865565928218
AHSA1	chr14:77460976:A:G	NI	CD4T	-0.0256765941976683	0.0744315280257563	0.478991793857292
AHSA1	chr14:77460976:A:G	IAV	NK	0.010413766446864	0.0496603518837609	0.5182602296182
AHSA1	chr14:77460976:A:G	IAV	CD8T	0.0176284263093023	0.0504593831600033	0.477115754398281
AHSA1	chr14:77460976:A:G	IAV	monocyte	0.0743694461033438	0.0861244576972663	0.276044220903402
AHSA1	chr14:77460976:A:G	IAV	B	0.00147882815124018	0.0504208127636279	0.57801222409659
AHSA1	chr14:77460976:A:G	IAV	CD4T	0.000593092524577673	0.0572209279849626	0.58575535480047
AHSA1	chr14:77460976:A:G	LPS	NK	0.0241433458674616	0.058262684422121	0.447159196612371
AHSA1	chr14:77460976:A:G	LPS	CD8T	0.00425103839089788	0.0505466538745778	0.556801109070568
AHSA1	chr14:77460976:A:G	LPS	monocyte	0.0763949250920442	0.0913109646924412	0.280628527748421
AHSA1	chr14:77460976:A:G	LPS	B	-0.00217871114416052	0.056134230095483	0.585897985114887
AHSA1	chr14:77460976:A:G	LPS	CD4T	0.0162188102066873	0.0658281126056761	0.508397003653192
AHSA1	chr14:77460976:A:G	Tcruzi	NK	0.00751913667866017	0.0553316556106708	0.54201859459324
AHSA1	chr14:77460976:A:G	Tcruzi	CD8T	-0.0142508873244144	0.0584328023219157	0.521963994294935
AHSA1	chr14:77460976:A:G	Tcruzi	monocyte	0.067231124488713	0.0843255149590028	0.304969629707292
AHSA1	chr14:77460976:A:G	Tcruzi	B	-0.00234826600034161	0.0543023225592027	0.58488773995762
AHSA1	chr14:77460976:A:G	Tcruzi	CD4T	-0.0098506898538898	0.0651237208675688	0.548786043740645
AHSA1	chr14:77469334:G:A	NI	NK	-0.0203002301696267	0.0620717696714027	0.497691913347197
AHSA1	chr14:77469334:G:A	NI	CD8T	-0.0180110317661875	0.0674386910148228	0.515725721222847
AHSA1	chr14:77469334:G:A	NI	monocyte	-0.0726863602911826	0.107546422914845	0.339696548996362
AHSA1	chr14:77469334:G:A	NI	B	-0.00909400655787722	0.0641045305753324	0.554177021607434
AHSA1	chr14:77469334:G:A	NI	CD4T	-0.019943861532974	0.0818756682421737	0.516656658562924
AHSA1	chr14:77469334:G:A	IAV	NK	-0.010624646838373	0.0550042445327134	0.537387440951521
AHSA1	chr14:77469334:G:A	IAV	CD8T	-0.0102731692582296	0.0512409945501987	0.5352683854411
AHSA1	chr14:77469334:G:A	IAV	monocyte	-0.049781958136991	0.0800130815519601	0.384748365936532
AHSA1	chr14:77469334:G:A	IAV	B	-0.00827879774235043	0.0558239804608518	0.551604867680462
AHSA1	chr14:77469334:G:A	IAV	CD4T	-0.0245249510691342	0.070987000509439	0.491566620734734
AHSA1	chr14:77469334:G:A	LPS	NK	-0.0181162671788434	0.0610272741890194	0.502589280423623
AHSA1	chr14:77469334:G:A	LPS	CD8T	-0.0157206250390054	0.0586387099251277	0.511139299442339
AHSA1	chr14:77469334:G:A	LPS	monocyte	-0.0652555247370088	0.100602896950034	0.361937374858776
AHSA1	chr14:77469334:G:A	LPS	B	-0.0093104526126759	0.063507942327864	0.548283463693363
AHSA1	chr14:77469334:G:A	LPS	CD4T	-0.0276186299440876	0.0787127665025363	0.486068052129369
AHSA1	chr14:77469334:G:A	Tcruzi	NK	-0.0176062247238796	0.0627276553929513	0.510109941036836
AHSA1	chr14:77469334:G:A	Tcruzi	CD8T	-0.0194747306986783	0.0655048755598283	0.505017025631761
AHSA1	chr14:77469334:G:A	Tcruzi	monocyte	-0.0768868416820461	0.110748552102759	0.343996182808178
AHSA1	chr14:77469334:G:A	Tcruzi	B	-0.0118875113958906	0.0612690106018986	0.536794447018412
AHSA1	chr14:77469334:G:A	Tcruzi	CD4T	-0.0252099116114003	0.0788857428537453	0.498422248990941
AHSA1	chr14:77480955:A:G	NI	NK	-0.00396077272961125	0.0488121124594481	0.620259804152548
AHSA1	chr14:77480955:A:G	NI	CD8T	0.0103494402463533	0.0557251078635453	0.591462128714029
AHSA1	chr14:77480955:A:G	NI	monocyte	0.0116995220263839	0.0644058122245369	0.5637953207425
AHSA1	chr14:77480955:A:G	NI	B	-0.00658061713307933	0.0523416239148513	0.604828766008903
AHSA1	chr14:77480955:A:G	NI	CD4T	0.00692894272500282	0.0649379031107133	0.603408402791246
AHSA1	chr14:77480955:A:G	IAV	NK	-0.0235690017346588	0.0610576578704931	0.519180491075851
AHSA1	chr14:77480955:A:G	IAV	CD8T	0.00150523404065773	0.0426411749874844	0.633170121565774
AHSA1	chr14:77480955:A:G	IAV	monocyte	0.00140326053343993	0.0509921422435604	0.632688210300741
AHSA1	chr14:77480955:A:G	IAV	B	-0.0154815534819258	0.0511535283384814	0.551910114680557
AHSA1	chr14:77480955:A:G	IAV	CD4T	0.00708008250381209	0.0553284298209428	0.605847133522969
AHSA1	chr14:77480955:A:G	LPS	NK	-0.00484048255942904	0.0489083133960377	0.610888615674567
AHSA1	chr14:77480955:A:G	LPS	CD8T	0.00926318171597736	0.0495427706634827	0.586304315620059
AHSA1	chr14:77480955:A:G	LPS	monocyte	0.00186911002795506	0.0611149140175753	0.619135395546465
AHSA1	chr14:77480955:A:G	LPS	B	-0.0125794671390026	0.0540472128741325	0.57064594544369
AHSA1	chr14:77480955:A:G	LPS	CD4T	0.00985075981517688	0.0612747970322145	0.591702978012834
AHSA1	chr14:77480955:A:G	Tcruzi	NK	-0.00794466720159841	0.0519446075075913	0.599425815992174
AHSA1	chr14:77480955:A:G	Tcruzi	CD8T	0.00960328378679222	0.0536735575481624	0.591951460674216
AHSA1	chr14:77480955:A:G	Tcruzi	monocyte	0.00803376023067097	0.0604303419869032	0.599336667982625
AHSA1	chr14:77480955:A:G	Tcruzi	B	-0.0157048488421542	0.0549907300189841	0.55672710078489
AHSA1	chr14:77480955:A:G	Tcruzi	CD4T	0.00878650944734466	0.0618365134076267	0.600686825546896
AHSA1	chr14:77526717:T:C	NI	NK	-0.00211418817115348	0.027241521686365	0.691623015121572
AHSA1	chr14:77526717:T:C	NI	CD8T	0.00104175595240851	0.0294012054806748	0.702176674335798
AHSA1	chr14:77526717:T:C	NI	monocyte	0.00609442622922821	0.0376013406353109	0.627808607679771
AHSA1	chr14:77526717:T:C	NI	B	-0.0082663094451562	0.0310110332020882	0.635346292682441
AHSA1	chr14:77526717:T:C	NI	CD4T	-0.000200425862660914	0.0361554655382505	0.698471758118337
AHSA1	chr14:77526717:T:C	IAV	NK	-0.00366459876205455	0.0257213323501526	0.674902731879325
AHSA1	chr14:77526717:T:C	IAV	CD8T	0.00166350233339557	0.0233273201672232	0.692925034973284
AHSA1	chr14:77526717:T:C	IAV	monocyte	0.0052354253902284	0.0292012438563139	0.659050891008483
AHSA1	chr14:77526717:T:C	IAV	B	-0.00863886271810598	0.0283191261271252	0.623599361017596
AHSA1	chr14:77526717:T:C	IAV	CD4T	0.0026585236718829	0.0301561416502732	0.688767203447168
AHSA1	chr14:77526717:T:C	LPS	NK	0.00285253031995075	0.0276864484056829	0.673222435179785
AHSA1	chr14:77526717:T:C	LPS	CD8T	0.00644805039697374	0.0282743289300648	0.638877382098873
AHSA1	chr14:77526717:T:C	LPS	monocyte	0.00826023622160526	0.0365936574928911	0.621098979836004
AHSA1	chr14:77526717:T:C	LPS	B	-0.00713137815079657	0.0307891583174447	0.636465699976487
AHSA1	chr14:77526717:T:C	LPS	CD4T	0.0018006149929099	0.0333330946782114	0.684553752942406
AHSA1	chr14:77526717:T:C	Tcruzi	NK	-0.001416281387985	0.0281550536767592	0.695897799140854
AHSA1	chr14:77526717:T:C	Tcruzi	CD8T	0.000593112259458691	0.0284476454881136	0.703656545475284
AHSA1	chr14:77526717:T:C	Tcruzi	monocyte	0.00784172640905037	0.0353726063876512	0.639318309087441
AHSA1	chr14:77526717:T:C	Tcruzi	B	-0.00990436424365099	0.0312526052885002	0.617039279134477
AHSA1	chr14:77526717:T:C	Tcruzi	CD4T	-0.000735114826844061	0.0336454410221059	0.703201850129323
AHSA1	chr14:77528104:C:G	NI	NK	0.0334299521008721	0.0679697245290057	0.426641038101161
AHSA1	chr14:77528104:C:G	NI	CD8T	0.00510914801405461	0.0626427645436069	0.564996928013027
AHSA1	chr14:77528104:C:G	NI	monocyte	0.0399372753546088	0.0812162334327442	0.406938260168864
AHSA1	chr14:77528104:C:G	NI	B	-0.0603789804750698	0.0896165987344006	0.353217728437619
AHSA1	chr14:77528104:C:G	NI	CD4T	-0.00604295251677643	0.0749878721690253	0.566546230151418
AHSA1	chr14:77528104:C:G	IAV	NK	0.0276189411565657	0.0602125757993672	0.438490388538128
AHSA1	chr14:77528104:C:G	IAV	CD8T	0.00910584071203285	0.0508050174096857	0.531860853276573
AHSA1	chr14:77528104:C:G	IAV	monocyte	0.0329979203541926	0.0668559410145613	0.422180187612993
AHSA1	chr14:77528104:C:G	IAV	B	-0.0350600876338942	0.0656471230495996	0.410951554820426
AHSA1	chr14:77528104:C:G	IAV	CD4T	-0.000417883730754006	0.062872706546338	0.594925872974321
AHSA1	chr14:77528104:C:G	LPS	NK	0.037966624748872	0.0705751300324911	0.404005014424487
AHSA1	chr14:77528104:C:G	LPS	CD8T	0.00985482773363969	0.0559368479519779	0.529978053973947
AHSA1	chr14:77528104:C:G	LPS	monocyte	0.0559641569576089	0.0893228055954015	0.361058282981957
AHSA1	chr14:77528104:C:G	LPS	B	-0.0400237589877772	0.0730335134887744	0.404384945480369
AHSA1	chr14:77528104:C:G	LPS	CD4T	0.00944977313926883	0.0702954370670654	0.547819684373577
AHSA1	chr14:77528104:C:G	Tcruzi	NK	0.0348670784378308	0.0709412258149265	0.425179032063884
AHSA1	chr14:77528104:C:G	Tcruzi	CD8T	-0.00030012945169681	0.0611419254158387	0.589377790515809
AHSA1	chr14:77528104:C:G	Tcruzi	monocyte	0.0420431889048348	0.0806625066195065	0.409535923358581
AHSA1	chr14:77528104:C:G	Tcruzi	B	-0.0478409624302899	0.0779550430886909	0.3781979858249
AHSA1	chr14:77528104:C:G	Tcruzi	CD4T	-0.00234925534876321	0.0711005177555507	0.585635174339693
AHSA1	chr14:77533161:G:A	NI	NK	-0.101440347519621	0.0508030600706028	0.0197429070083389
AHSA1	chr14:77533161:G:A	NI	CD8T	-0.0969018603229193	0.0494294985076297	0.0238575975823236
AHSA1	chr14:77533161:G:A	NI	monocyte	-0.0255175477175341	0.0553499007044647	0.319804851710263
AHSA1	chr14:77533161:G:A	NI	B	-0.0418790708296297	0.0495586683346239	0.191705386032163
AHSA1	chr14:77533161:G:A	NI	CD4T	-0.0925777813954523	0.0536204671186607	0.0412075641686237
AHSA1	chr14:77533161:G:A	IAV	NK	-0.123888553086927	0.0503767557819998	0.00384181330879074
AHSA1	chr14:77533161:G:A	IAV	CD8T	-0.0989671373606089	0.048811157176305	0.0137490360466715
AHSA1	chr14:77533161:G:A	IAV	monocyte	-0.0278504337788812	0.047246452370881	0.274338741260007
AHSA1	chr14:77533161:G:A	IAV	B	-0.0930496842681298	0.0503741770290435	0.0217499181350072
AHSA1	chr14:77533161:G:A	IAV	CD4T	-0.0949505018070149	0.0464190278287456	0.0202158386988012
AHSA1	chr14:77533161:G:A	LPS	NK	-0.173804839102847	0.0661581633889146	0.000997771425284788
AHSA1	chr14:77533161:G:A	LPS	CD8T	-0.090658712944121	0.046569823742404	0.0239788388520933
AHSA1	chr14:77533161:G:A	LPS	monocyte	-0.0253539486466704	0.0542910828409743	0.31726146918902
AHSA1	chr14:77533161:G:A	LPS	B	-0.108735407983116	0.0529188396171976	0.0120935605005778
AHSA1	chr14:77533161:G:A	LPS	CD4T	-0.11879658518727	0.0524578555261877	0.00902790509984475
AHSA1	chr14:77533161:G:A	Tcruzi	NK	-0.0764646681502138	0.052848912346947	0.0732723408481741
AHSA1	chr14:77533161:G:A	Tcruzi	CD8T	-0.0808851588005103	0.0476905701934579	0.0459089522594383
AHSA1	chr14:77533161:G:A	Tcruzi	monocyte	0.0250993134845602	0.0568760291696896	0.342121561059248
AHSA1	chr14:77533161:G:A	Tcruzi	B	-0.0144499100864766	0.0518032623551412	0.363585206053109
AHSA1	chr14:77533161:G:A	Tcruzi	CD4T	-0.0624715250767969	0.0529359920376437	0.118559585406957
AHSA1	chr14:77565398:A:G	NI	NK	0.00599430096194355	0.0563298680021934	0.6127098161406
AHSA1	chr14:77565398:A:G	NI	CD8T	-0.0101787288457328	0.0613325945845618	0.576282813912314
AHSA1	chr14:77565398:A:G	NI	monocyte	-0.0174807153050354	0.073837370342388	0.531646722028269
AHSA1	chr14:77565398:A:G	NI	B	-0.0226515842442362	0.0646951186084223	0.518372036558633
AHSA1	chr14:77565398:A:G	NI	CD4T	-0.0275806042641421	0.0805194540866677	0.513948219530676
AHSA1	chr14:77565398:A:G	IAV	NK	-0.00497233405565278	0.0500491383011585	0.597978103709609
AHSA1	chr14:77565398:A:G	IAV	CD8T	-0.00214541978564507	0.0467988056703508	0.61038476344614
AHSA1	chr14:77565398:A:G	IAV	monocyte	-0.011665686921913	0.0595196811509088	0.568881670244337
AHSA1	chr14:77565398:A:G	IAV	B	-0.0221974584786761	0.0582192218317079	0.506498861005616
AHSA1	chr14:77565398:A:G	IAV	CD4T	-0.0300675907093528	0.0727583116364666	0.497406833196268
AHSA1	chr14:77565398:A:G	LPS	NK	-0.00165889041924463	0.054102458804066	0.612566809434227
AHSA1	chr14:77565398:A:G	LPS	CD8T	-0.000473972719269017	0.053763892627946	0.615029544380485
AHSA1	chr14:77565398:A:G	LPS	monocyte	-0.00658952081868859	0.070773932804868	0.585876044527761
AHSA1	chr14:77565398:A:G	LPS	B	-0.0208332972927467	0.0630218635599282	0.520736229673586
AHSA1	chr14:77565398:A:G	LPS	CD4T	-0.0268063923090363	0.0756305629118379	0.514313245082515
AHSA1	chr14:77565398:A:G	Tcruzi	NK	0.00590152770526475	0.058003304387425	0.612520118313958
AHSA1	chr14:77565398:A:G	Tcruzi	CD8T	-0.00331244797998979	0.0590433485525022	0.604348749410283
AHSA1	chr14:77565398:A:G	Tcruzi	monocyte	-0.0127995104963721	0.0693652256017465	0.567356670253134
AHSA1	chr14:77565398:A:G	Tcruzi	B	-0.0220139058526724	0.0616819300978861	0.514413384258917
AHSA1	chr14:77565398:A:G	Tcruzi	CD4T	-0.0273762052601774	0.0767921791823111	0.516282458629714
AIF1	chr6:31515923:C:T	NI	NK	-0.0193269353306353	0.0557356356615851	0.51698278165587
AIF1	chr6:31515923:C:T	NI	CD8T	-0.022098982477844	0.0610672925619151	0.513344951457453
AIF1	chr6:31515923:C:T	NI	monocyte	-0.0346678806735491	0.0722805299598078	0.445730813886739
AIF1	chr6:31515923:C:T	NI	B	-0.0246072740692682	0.0639525009196539	0.503313529929564
AIF1	chr6:31515923:C:T	NI	CD4T	-0.0130030010320364	0.0708474411296597	0.559446500517177
AIF1	chr6:31515923:C:T	IAV	NK	-0.0171780113045768	0.0516217951869836	0.520846894230563
AIF1	chr6:31515923:C:T	IAV	CD8T	-0.01696106551878	0.0478906586062818	0.514428259666059
AIF1	chr6:31515923:C:T	IAV	monocyte	-0.0300815590313329	0.0616204678792424	0.465425145712926
AIF1	chr6:31515923:C:T	IAV	B	-0.0259934607075088	0.0586633975247618	0.481196979591603
AIF1	chr6:31515923:C:T	IAV	CD4T	-0.0168292479703077	0.0615655129211704	0.540634698641155
AIF1	chr6:31515923:C:T	LPS	NK	-0.022147730627176	0.057335218852833	0.497775584292994
AIF1	chr6:31515923:C:T	LPS	CD8T	-0.0214933625802875	0.054492871990508	0.496393098360055
AIF1	chr6:31515923:C:T	LPS	monocyte	-0.0423585049857403	0.0788841756390403	0.429657564480339
AIF1	chr6:31515923:C:T	LPS	B	-0.0265863152734308	0.0646931986704075	0.488290753301582
AIF1	chr6:31515923:C:T	LPS	CD4T	-0.0186133424390384	0.0671747955722331	0.534112387570614
AIF1	chr6:31515923:C:T	Tcruzi	NK	-0.0210867549742744	0.0580495920174441	0.509766427205201
AIF1	chr6:31515923:C:T	Tcruzi	CD8T	-0.022282439641339	0.0595250799236989	0.507588236967026
AIF1	chr6:31515923:C:T	Tcruzi	monocyte	-0.032834775715839	0.0697870237338838	0.46761522120628
AIF1	chr6:31515923:C:T	Tcruzi	B	-0.0229422051101374	0.0603436775377243	0.503039699797247
AIF1	chr6:31515923:C:T	Tcruzi	CD4T	-0.0151124984797652	0.0669958918214272	0.55355213303574
AIF1	chr6:31543573:T:C	NI	NK	-0.105216810412764	0.0801493548552631	0.0850604110171603
AIF1	chr6:31543573:T:C	NI	CD8T	0.123491624752074	0.0559755464769901	0.0121436512315024
AIF1	chr6:31543573:T:C	NI	monocyte	0.0196746771006633	0.0542391572738109	0.356319652069908
AIF1	chr6:31543573:T:C	NI	B	0.0216982367984945	0.0708883684435476	0.366145885042175
AIF1	chr6:31543573:T:C	NI	CD4T	0.246465133510766	0.06940133068373	0.000119981043350747
AIF1	chr6:31543573:T:C	IAV	NK	-0.049912418097717	0.0653705587294586	0.227267256397854
AIF1	chr6:31543573:T:C	IAV	CD8T	0.0341563203786705	0.0534389867465718	0.250487262590665
AIF1	chr6:31543573:T:C	IAV	monocyte	0.00464075464148521	0.0532219430297208	0.460773819024635
AIF1	chr6:31543573:T:C	IAV	B	0.0552434293671782	0.0630373165780005	0.184187514711976
AIF1	chr6:31543573:T:C	IAV	CD4T	0.2092627564472	0.0653943389386602	0.000293818487559884
AIF1	chr6:31543573:T:C	LPS	NK	-0.0636697152126963	0.0705984504770772	0.185623949963285
AIF1	chr6:31543573:T:C	LPS	CD8T	0.0987643557498584	0.0518749201580337	0.0245555922194626
AIF1	chr6:31543573:T:C	LPS	monocyte	0.0234740900915602	0.0611700369257199	0.348884749324076
AIF1	chr6:31543573:T:C	LPS	B	0.0528121596614745	0.068493446534773	0.214385409094124
AIF1	chr6:31543573:T:C	LPS	CD4T	0.240860273050465	0.066691618716133	8.66748166827984e-05
AIF1	chr6:31543573:T:C	Tcruzi	NK	-0.0537587804078664	0.0703481626047255	0.227061114591404
AIF1	chr6:31543573:T:C	Tcruzi	CD8T	0.103949232708625	0.0549362915634276	0.0284082424299038
AIF1	chr6:31543573:T:C	Tcruzi	monocyte	0.0189260193180025	0.0569890659590429	0.367130709498938
AIF1	chr6:31543573:T:C	Tcruzi	B	0.0426140294239	0.0660602834117863	0.252147835502916
AIF1	chr6:31543573:T:C	Tcruzi	CD4T	0.235944430960455	0.066244795185389	0.000109855165835771
AIF1	chr6:31582675:A:G	NI	NK	-0.00499405640039051	0.0476905231298234	0.62777214675666
AIF1	chr6:31582675:A:G	NI	CD8T	0.00308394772626339	0.0499083452321917	0.626688444874588
AIF1	chr6:31582675:A:G	NI	monocyte	0.00661048016135172	0.0560396664060637	0.587168768748587
AIF1	chr6:31582675:A:G	NI	B	-0.0139428720293607	0.0578017245043668	0.584596472266312
AIF1	chr6:31582675:A:G	NI	CD4T	0.0120908392828242	0.0632473787616695	0.581237562493118
AIF1	chr6:31582675:A:G	IAV	NK	-0.00468621415555828	0.0443844504545445	0.627636459952013
AIF1	chr6:31582675:A:G	IAV	CD8T	0.00158758082770216	0.0389614812322762	0.633317506720316
AIF1	chr6:31582675:A:G	IAV	monocyte	0.00463535409441987	0.0466267712958231	0.618365092908284
AIF1	chr6:31582675:A:G	IAV	B	-0.00743485149431028	0.0467882923501036	0.609489923699372
AIF1	chr6:31582675:A:G	IAV	CD4T	0.0131366113943631	0.0548373623123609	0.576460267603527
AIF1	chr6:31582675:A:G	LPS	NK	-0.00710805920242158	0.04924159909471	0.612528712022912
AIF1	chr6:31582675:A:G	LPS	CD8T	0.0101618360875458	0.0453384377536302	0.576126329846215
AIF1	chr6:31582675:A:G	LPS	monocyte	0.00658769285226382	0.056749107736447	0.598228820400656
AIF1	chr6:31582675:A:G	LPS	B	-0.00695007261506371	0.0531355472248799	0.613360034054598
AIF1	chr6:31582675:A:G	LPS	CD4T	0.0214121640387587	0.0640071279088635	0.540759259511543
AIF1	chr6:31582675:A:G	Tcruzi	NK	0.000296553521936616	0.0477112742094346	0.643098836039276
AIF1	chr6:31582675:A:G	Tcruzi	CD8T	0.00574944532665938	0.0483534681391936	0.609703831082786
AIF1	chr6:31582675:A:G	Tcruzi	monocyte	0.00499241349225586	0.0541196634141095	0.614476434954814
AIF1	chr6:31582675:A:G	Tcruzi	B	-0.0134379143675518	0.0551294855467523	0.581963399785062
AIF1	chr6:31582675:A:G	Tcruzi	CD4T	0.0201306428590374	0.0636525323453484	0.551545381887583
AIF1	chr6:31593970:A:G	NI	NK	-0.0451448994974734	0.0481785486823969	0.167502209353049
AIF1	chr6:31593970:A:G	NI	CD8T	-0.161816080726763	0.0434771762462733	5.15675657608572e-05
AIF1	chr6:31593970:A:G	NI	monocyte	-0.0522423191402281	0.0424361857707227	0.107401587905317
AIF1	chr6:31593970:A:G	NI	B	-0.115221595789791	0.0526948209730444	0.0130336722286296
AIF1	chr6:31593970:A:G	NI	CD4T	-0.248789116695014	0.0546274540771288	3.40915527141661e-07
AIF1	chr6:31593970:A:G	IAV	NK	-0.0491858202079958	0.0452456794452063	0.133627206601764
AIF1	chr6:31593970:A:G	IAV	CD8T	-0.0866797947612	0.0399185675308761	0.0137594012989495
AIF1	chr6:31593970:A:G	IAV	monocyte	0.0135557166123275	0.0425653172674116	0.384739814365724
AIF1	chr6:31593970:A:G	IAV	B	-0.0984717657887145	0.0480565834581689	0.0168216416798641
AIF1	chr6:31593970:A:G	IAV	CD4T	-0.195118430707996	0.0488401908400947	9.1348585141704e-06
AIF1	chr6:31593970:A:G	LPS	NK	-0.060132926541361	0.0470448234196855	0.0987048620556827
AIF1	chr6:31593970:A:G	LPS	CD8T	-0.0986257260527221	0.0384715427930129	0.00690921103637676
AIF1	chr6:31593970:A:G	LPS	monocyte	-0.00352890251655948	0.0470556801888331	0.464286630828482
AIF1	chr6:31593970:A:G	LPS	B	-0.138239068875938	0.0547926212269042	0.00325562457403028
AIF1	chr6:31593970:A:G	LPS	CD4T	-0.210861761436064	0.0486842923988872	3.63595346386525e-06
AIF1	chr6:31593970:A:G	Tcruzi	NK	-0.0612353650658283	0.0488091792560235	0.10233505212953
AIF1	chr6:31593970:A:G	Tcruzi	CD8T	-0.135660377189817	0.0416665284671496	0.000745521754423884
AIF1	chr6:31593970:A:G	Tcruzi	monocyte	-0.0321240809069601	0.0442205769113971	0.230959186855822
AIF1	chr6:31593970:A:G	Tcruzi	B	-0.108676853173436	0.0501311636117058	0.0136903837269942
AIF1	chr6:31593970:A:G	Tcruzi	CD4T	-0.21753291696333	0.0493017772139868	2.54100060681495e-06
AIF1	chr6:31597607:A:G	NI	NK	0.0211100459130982	0.0482487313013848	0.49599864342778
AIF1	chr6:31597607:A:G	NI	CD8T	0.0228897176669927	0.0499621587095731	0.491057964203413
AIF1	chr6:31597607:A:G	NI	monocyte	-0.0265540771079769	0.0561635355202639	0.459433780425344
AIF1	chr6:31597607:A:G	NI	B	0.00232166256631866	0.046661578899984	0.622245497649363
AIF1	chr6:31597607:A:G	NI	CD4T	0.0230349087715479	0.0590006800607657	0.504955471435627
AIF1	chr6:31597607:A:G	IAV	NK	0.0133524286649933	0.0411798093282955	0.534600032728762
AIF1	chr6:31597607:A:G	IAV	CD8T	0.0155530156217658	0.0385143007157495	0.507620593079459
AIF1	chr6:31597607:A:G	IAV	monocyte	-0.0204571768934777	0.0467190471335282	0.497679567268862
AIF1	chr6:31597607:A:G	IAV	B	0.0051539893704859	0.0406446272200515	0.60103101121982
AIF1	chr6:31597607:A:G	IAV	CD4T	0.0235712198002454	0.0528590183548463	0.495444668461991
AIF1	chr6:31597607:A:G	LPS	NK	0.0141874156298572	0.0442658670094175	0.531209321763999
AIF1	chr6:31597607:A:G	LPS	CD8T	0.0168707929044914	0.0421231123486327	0.505250639801617
AIF1	chr6:31597607:A:G	LPS	monocyte	-0.0209462017281875	0.0545746361134861	0.502102187440469
AIF1	chr6:31597607:A:G	LPS	B	0.00381700518814563	0.0464037249517758	0.609103611857237
AIF1	chr6:31597607:A:G	LPS	CD4T	0.0211923482090598	0.054869121619903	0.511225239534925
AIF1	chr6:31597607:A:G	Tcruzi	NK	0.0201237912056197	0.0487002127241499	0.503214857308435
AIF1	chr6:31597607:A:G	Tcruzi	CD8T	0.0232694360712381	0.0493056543632779	0.484215075242952
AIF1	chr6:31597607:A:G	Tcruzi	monocyte	-0.0255259528621184	0.0551998426308155	0.483818287935009
AIF1	chr6:31597607:A:G	Tcruzi	B	-0.00316032119986147	0.0454508892196618	0.626869941175663
AIF1	chr6:31597607:A:G	Tcruzi	CD4T	0.0233690291747158	0.0562538162869528	0.504227678745997
AIF1	chr6:31607123:G:A	NI	NK	-0.10560372636099	0.0592244595927742	0.0399548918226224
AIF1	chr6:31607123:G:A	NI	CD8T	-0.424868835607125	0.0473907661443022	1.11022302462516e-16
AIF1	chr6:31607123:G:A	NI	monocyte	0.0456408302899371	0.0432151889071501	0.145270691927307
AIF1	chr6:31607123:G:A	NI	B	-0.101490191306076	0.0621868658217465	0.0524351418321195
AIF1	chr6:31607123:G:A	NI	CD4T	-0.470093974155364	0.052541997288001	1.11022302462516e-16
AIF1	chr6:31607123:G:A	IAV	NK	-0.0946639713491686	0.057428130163763	0.0520247893017511
AIF1	chr6:31607123:G:A	IAV	CD8T	-0.214884517126558	0.0505956443880433	2.10830388117644e-05
AIF1	chr6:31607123:G:A	IAV	monocyte	0.0644229474142082	0.045046882716199	0.0756488056005332
AIF1	chr6:31607123:G:A	IAV	B	-0.109605976482844	0.0572386407438476	0.027587623711724
AIF1	chr6:31607123:G:A	IAV	CD4T	-0.415490632767797	0.0518088336451918	7.7715611723761e-16
AIF1	chr6:31607123:G:A	LPS	NK	-0.113901283529994	0.0586295545635106	0.028322666216315
AIF1	chr6:31607123:G:A	LPS	CD8T	-0.301175760299263	0.0444131461574689	2.12787565345707e-11
AIF1	chr6:31607123:G:A	LPS	monocyte	0.0835887001500939	0.0499276059233857	0.0465694360818459
AIF1	chr6:31607123:G:A	LPS	B	-0.132122732323613	0.0611405214771999	0.0155471501891226
AIF1	chr6:31607123:G:A	LPS	CD4T	-0.459321209113296	0.0497125519180898	1.11022302462516e-16
AIF1	chr6:31607123:G:A	Tcruzi	NK	-0.151104226308995	0.0606236223744874	0.00713431908249274
AIF1	chr6:31607123:G:A	Tcruzi	CD8T	-0.400479076467193	0.0482466568170355	1.11022302462516e-16
AIF1	chr6:31607123:G:A	Tcruzi	monocyte	0.0725019802858702	0.047917524289918	0.0644683200331555
AIF1	chr6:31607123:G:A	Tcruzi	B	-0.101794379472733	0.0593816416664804	0.0440105221079984
AIF1	chr6:31607123:G:A	Tcruzi	CD4T	-0.420137180918385	0.050688248114839	6.99440505513849e-15
AIF1	chr6:31615535:G:A	NI	NK	0.0564851736474207	0.0743418476614514	0.221428913669462
AIF1	chr6:31615535:G:A	NI	CD8T	0.107727004631457	0.0642152465805039	0.0459370687812611
AIF1	chr6:31615535:G:A	NI	monocyte	-0.377703385938533	0.0640780839251205	3.01518476852891e-10
AIF1	chr6:31615535:G:A	NI	B	0.0150764447344267	0.0815930027638535	0.423339959618267
AIF1	chr6:31615535:G:A	NI	CD4T	0.194891508304144	0.0757220810607311	0.00479609615827861
AIF1	chr6:31615535:G:A	IAV	NK	0.0373605735611545	0.0714686288587857	0.29774841380814
AIF1	chr6:31615535:G:A	IAV	CD8T	0.0268121079873152	0.0640997681969009	0.329234901954167
AIF1	chr6:31615535:G:A	IAV	monocyte	-0.27550618951266	0.0621267563183533	3.01997467611059e-06
AIF1	chr6:31615535:G:A	IAV	B	0.0735409434224335	0.0760760698928817	0.164275696934799
AIF1	chr6:31615535:G:A	IAV	CD4T	0.187931895923787	0.0715980694629491	0.00352586749069129
AIF1	chr6:31615535:G:A	LPS	NK	0.047355419084035	0.0735435700472894	0.257443085606546
AIF1	chr6:31615535:G:A	LPS	CD8T	0.0795591009975782	0.0591291919483861	0.0878333666311379
AIF1	chr6:31615535:G:A	LPS	monocyte	-0.307534025638258	0.0704520178643701	5.3652466861509e-06
AIF1	chr6:31615535:G:A	LPS	B	0.0455949573638618	0.0803445789091677	0.28431260298362
AIF1	chr6:31615535:G:A	LPS	CD4T	0.23640258111465	0.0740308253475557	0.000428571479255493
AIF1	chr6:31615535:G:A	Tcruzi	NK	0.0371562920897888	0.0768207652883862	0.31137531679515
AIF1	chr6:31615535:G:A	Tcruzi	CD8T	0.0896478120591379	0.0639239376165781	0.0797138273403799
AIF1	chr6:31615535:G:A	Tcruzi	monocyte	-0.3216428543968	0.0659930270390851	5.7988421620081e-07
AIF1	chr6:31615535:G:A	Tcruzi	B	0.0399794702014959	0.0776346662551441	0.30272050644839
AIF1	chr6:31615535:G:A	Tcruzi	CD4T	0.206444383926446	0.0724405780584949	0.00184914854326309
AIF1	chr6:31615922:C:T	NI	NK	-0.0647863596615266	0.0853816006086968	0.220006961542844
AIF1	chr6:31615922:C:T	NI	CD8T	-0.175828245761453	0.107116147078909	0.0540522413690847
AIF1	chr6:31615922:C:T	NI	monocyte	-0.0642316705919209	0.0782928653377956	0.217624566522279
AIF1	chr6:31615922:C:T	NI	B	-0.0405159236548134	0.0916784286015188	0.329228500284094
AIF1	chr6:31615922:C:T	NI	CD4T	-0.0672776844472091	0.0914230102229317	0.236550802416778
AIF1	chr6:31615922:C:T	IAV	NK	-0.0375885323959976	0.0816840312440895	0.304164802382072
AIF1	chr6:31615922:C:T	IAV	CD8T	-0.102807353758796	0.0815577456836694	0.0967157350190595
AIF1	chr6:31615922:C:T	IAV	monocyte	-0.0363899191706566	0.0717695283112107	0.316304581632878
AIF1	chr6:31615922:C:T	IAV	B	-0.0415196627505593	0.0821682450988883	0.310097937339286
AIF1	chr6:31615922:C:T	IAV	CD4T	-0.0572856937913075	0.0824939365122853	0.247542530243142
AIF1	chr6:31615922:C:T	LPS	NK	-0.031331526043332	0.0878259097503783	0.333552679551886
AIF1	chr6:31615922:C:T	LPS	CD8T	-0.17644771003666	0.110695913679373	0.0505314138807992
AIF1	chr6:31615922:C:T	LPS	monocyte	-0.0454137696295746	0.0847080459269751	0.30587773361519
AIF1	chr6:31615922:C:T	LPS	B	-0.0534392970214623	0.0915247458308751	0.284071683549287
AIF1	chr6:31615922:C:T	LPS	CD4T	-0.0451878508686031	0.0866466535616307	0.299750009144421
AIF1	chr6:31615922:C:T	Tcruzi	NK	-0.0347455335434841	0.092156821209035	0.324232117766995
AIF1	chr6:31615922:C:T	Tcruzi	CD8T	-0.203296189924284	0.125999722046244	0.0496576169195717
AIF1	chr6:31615922:C:T	Tcruzi	monocyte	-0.0323425330844227	0.079254143748638	0.346947605937147
AIF1	chr6:31615922:C:T	Tcruzi	B	-0.0235852261637925	0.0880395840193899	0.385184165842018
AIF1	chr6:31615922:C:T	Tcruzi	CD4T	-0.0332592555031522	0.0914959148650603	0.344802450196597
AIG1	chr6:142963506:G:T	NI	NK	0.0312992756904565	0.0541866787726253	0.419421263360665
AIG1	chr6:142963506:G:T	NI	CD8T	0.0316462679241626	0.0544727131896793	0.42235798013536
AIG1	chr6:142963506:G:T	NI	monocyte	-0.0157792046462354	0.0538940940253534	0.502862232640609
AIG1	chr6:142963506:G:T	NI	B	-0.00320806863570375	0.0473490512064693	0.583585745347905
AIG1	chr6:142963506:G:T	NI	CD4T	0.00161439596400709	0.0506156785720613	0.600448405517782
AIG1	chr6:142963506:G:T	IAV	NK	0.0234248081282551	0.0486077355677554	0.45442353888918
AIG1	chr6:142963506:G:T	IAV	CD8T	-0.00922945570041704	0.0454612332978782	0.57809904029979
AIG1	chr6:142963506:G:T	IAV	monocyte	0.0218594432642003	0.0559817954251791	0.498402874693659
AIG1	chr6:142963506:G:T	IAV	B	-0.0137313315205312	0.0440808335941885	0.511273744419349
AIG1	chr6:142963506:G:T	IAV	CD4T	5.45928396487878e-05	0.0458013518404646	0.617358114143904
AIG1	chr6:142963506:G:T	LPS	NK	-0.00249092621622272	0.0456174376965265	0.612715286900334
AIG1	chr6:142963506:G:T	LPS	CD8T	0.0347541039693174	0.0564064702549074	0.399559104957364
AIG1	chr6:142963506:G:T	LPS	monocyte	0.00706304539371798	0.0559022124187134	0.572676111237146
AIG1	chr6:142963506:G:T	LPS	B	-0.0512199528824916	0.0742586537930204	0.36595726895029
AIG1	chr6:142963506:G:T	LPS	CD4T	-0.0278961608730083	0.0583328924036234	0.459853890986216
AIG1	chr6:142963506:G:T	Tcruzi	NK	0.00426816810647118	0.0461360955826652	0.56977770524317
AIG1	chr6:142963506:G:T	Tcruzi	CD8T	0.018515156834563	0.0453521822507594	0.480044070205479
AIG1	chr6:142963506:G:T	Tcruzi	monocyte	-0.018996128644606	0.0547656062529543	0.502526743387158
AIG1	chr6:142963506:G:T	Tcruzi	B	-0.00881851023732161	0.0458299363783894	0.544104654988804
AIG1	chr6:142963506:G:T	Tcruzi	CD4T	-0.00133447486933881	0.0474017451506621	0.610141624530506
AIG1	chr6:142969355:A:G	NI	NK	0.0635361189042952	0.0520754202567211	0.104675703643152
AIG1	chr6:142969355:A:G	NI	CD8T	0.0703633565427683	0.0502394274488725	0.0820288494929296
AIG1	chr6:142969355:A:G	NI	monocyte	0.0339235246091944	0.0569367798799496	0.276655193226722
AIG1	chr6:142969355:A:G	NI	B	0.0596947981493937	0.0537176089059389	0.130686761037112
AIG1	chr6:142969355:A:G	NI	CD4T	0.170998763083491	0.0558912250518294	0.000979588038563712
AIG1	chr6:142969355:A:G	IAV	NK	-0.0213392633787217	0.0568978888007121	0.375922126294713
AIG1	chr6:142969355:A:G	IAV	CD8T	0.0469014716885047	0.0478442843685736	0.156025771118135
AIG1	chr6:142969355:A:G	IAV	monocyte	-0.0365317240317986	0.0558496153978136	0.258293084719591
AIG1	chr6:142969355:A:G	IAV	B	0.0744648086572321	0.0499101402754771	0.0641277360744671
AIG1	chr6:142969355:A:G	IAV	CD4T	0.193619193279918	0.0570465692014688	0.00010134088253778
AIG1	chr6:142969355:A:G	LPS	NK	0.0635957056222234	0.0514370871837066	0.102623271745446
AIG1	chr6:142969355:A:G	LPS	CD8T	0.0993412510780656	0.0485735292346997	0.0162414864071003
AIG1	chr6:142969355:A:G	LPS	monocyte	-0.102712577779479	0.0683264915069636	0.0606162371310217
AIG1	chr6:142969355:A:G	LPS	B	0.132957516873688	0.0585133091026082	0.00682994863151463
AIG1	chr6:142969355:A:G	LPS	CD4T	0.226405469166808	0.0605811559400019	3.46647052873497e-05
AIG1	chr6:142969355:A:G	Tcruzi	NK	0.0419259693858768	0.0539434281890677	0.211736648428592
AIG1	chr6:142969355:A:G	Tcruzi	CD8T	0.0637540590421192	0.0493862007401838	0.0990110185245112
AIG1	chr6:142969355:A:G	Tcruzi	monocyte	0.000652124008167152	0.0574837252523751	0.495925294922103
AIG1	chr6:142969355:A:G	Tcruzi	B	0.0630413138719466	0.0528707621260206	0.113523507904946
AIG1	chr6:142969355:A:G	Tcruzi	CD4T	0.133921593706413	0.0529326513972544	0.00722502111034558
AIG1	chr6:143008515:A:G	NI	NK	-0.0387636893345218	0.0633436345805707	0.345419265174131
AIG1	chr6:143008515:A:G	NI	CD8T	-0.0755623944131302	0.0817435242219183	0.24546206532313
AIG1	chr6:143008515:A:G	NI	monocyte	-0.0273540417968075	0.0759781293188175	0.424116993063393
AIG1	chr6:143008515:A:G	NI	B	-0.00655494966286169	0.0650509272650834	0.515337859873614
AIG1	chr6:143008515:A:G	NI	CD4T	-0.0995365691731532	0.102280139574506	0.228738863727887
AIG1	chr6:143008515:A:G	IAV	NK	-0.0292129926728273	0.0579493798768074	0.377840785522741
AIG1	chr6:143008515:A:G	IAV	CD8T	-0.0359975316269812	0.0552644041317496	0.328469669260683
AIG1	chr6:143008515:A:G	IAV	monocyte	-0.0534227410872951	0.0845614369768497	0.327636678179848
AIG1	chr6:143008515:A:G	IAV	B	-0.0118509142457519	0.0567378736960085	0.481817749229461
AIG1	chr6:143008515:A:G	IAV	CD4T	-0.0882059160868033	0.0915999027459077	0.231235276527112
AIG1	chr6:143008515:A:G	LPS	NK	-0.028876317060162	0.0611197362207202	0.385266628011007
AIG1	chr6:143008515:A:G	LPS	CD8T	-0.0440184665460102	0.06129411794761	0.307965453964261
AIG1	chr6:143008515:A:G	LPS	monocyte	-0.018792208920717	0.076907131522037	0.465981590676501
AIG1	chr6:143008515:A:G	LPS	B	-0.00436307984914592	0.065492270335721	0.522710459851111
AIG1	chr6:143008515:A:G	LPS	CD4T	-0.0885183503376278	0.0932606442823198	0.238739742689184
AIG1	chr6:143008515:A:G	Tcruzi	NK	-0.0440697233895521	0.0670988093733051	0.329310340688152
AIG1	chr6:143008515:A:G	Tcruzi	CD8T	-0.0627812597744847	0.0724694757219483	0.265041687734221
AIG1	chr6:143008515:A:G	Tcruzi	monocyte	-0.0314967927859763	0.0744990494422152	0.414225196845231
AIG1	chr6:143008515:A:G	Tcruzi	B	0.00317149419100447	0.0649747984599468	0.559694898681036
AIG1	chr6:143008515:A:G	Tcruzi	CD4T	-0.104474304919254	0.104362149867904	0.220750788437568
AIG1	chr6:143020413:G:A	NI	NK	-0.0203844224583341	0.0517689720467087	0.506440990037785
AIG1	chr6:143020413:G:A	NI	CD8T	-0.0282518566790643	0.0599535170765206	0.480923169438105
AIG1	chr6:143020413:G:A	NI	monocyte	-0.01866950834212	0.0656252748119885	0.519929313544297
AIG1	chr6:143020413:G:A	NI	B	-0.000812458939510572	0.052741389469257	0.621209127895272
AIG1	chr6:143020413:G:A	NI	CD4T	-0.0322798537431135	0.0717743150914126	0.480173843334368
AIG1	chr6:143020413:G:A	IAV	NK	-0.0133161553501807	0.0456594520221561	0.537823466689753
AIG1	chr6:143020413:G:A	IAV	CD8T	-0.0169770232552122	0.0439658928507466	0.50822970433234
AIG1	chr6:143020413:G:A	IAV	monocyte	-0.0166870712604975	0.0553011372903287	0.538899801811593
AIG1	chr6:143020413:G:A	IAV	B	-0.00561066413554771	0.0452534660084437	0.591973546243388
AIG1	chr6:143020413:G:A	IAV	CD4T	-0.0223317601268697	0.0584383762776493	0.510714018574959
AIG1	chr6:143020413:G:A	LPS	NK	-0.0179769073228892	0.0507117895382782	0.514723394726226
AIG1	chr6:143020413:G:A	LPS	CD8T	-0.01458634306846	0.0472990854465514	0.527452526950948
AIG1	chr6:143020413:G:A	LPS	monocyte	-0.00997752546122313	0.0644357931930443	0.567738025547959
AIG1	chr6:143020413:G:A	LPS	B	-0.00328613485252162	0.0520576881702845	0.604109992068224
AIG1	chr6:143020413:G:A	LPS	CD4T	-0.0249502176743036	0.0642738484264786	0.505066779350728
AIG1	chr6:143020413:G:A	Tcruzi	NK	-0.0290889996911874	0.060140067973289	0.469383567502007
AIG1	chr6:143020413:G:A	Tcruzi	CD8T	-0.0197645292942093	0.0531400883440061	0.510538101540083
AIG1	chr6:143020413:G:A	Tcruzi	monocyte	-0.024464819058649	0.066220285381032	0.510080498188589
AIG1	chr6:143020413:G:A	Tcruzi	B	-0.00894931911316874	0.0499200929293162	0.573744940836968
AIG1	chr6:143020413:G:A	Tcruzi	CD4T	-0.0333202268928462	0.0694724324536255	0.475907239002944
AIG1	chr6:143024867:A:C	NI	NK	0.0886120179331345	0.0591077330414905	0.0689108338123381
AIG1	chr6:143024867:A:C	NI	CD8T	0.28532316210703	0.0563573174660406	5.65397277998607e-07
AIG1	chr6:143024867:A:C	NI	monocyte	0.194391913203378	0.0637473907226268	0.00112798048903394
AIG1	chr6:143024867:A:C	NI	B	0.0908273352098322	0.0616775385966755	0.0719373126467883
AIG1	chr6:143024867:A:C	NI	CD4T	0.436274070301485	0.0617804870046473	1.45523508235157e-11
AIG1	chr6:143024867:A:C	IAV	NK	0.0692748127645573	0.0588200287804511	0.120040584806947
AIG1	chr6:143024867:A:C	IAV	CD8T	0.159443734763829	0.0544712491871742	0.00219405632674152
AIG1	chr6:143024867:A:C	IAV	monocyte	0.0928158946113436	0.0628315672228538	0.0708790847353988
AIG1	chr6:143024867:A:C	IAV	B	0.102358487038614	0.0567726421208916	0.0364110451790293
AIG1	chr6:143024867:A:C	IAV	CD4T	0.433344553178374	0.060915306213282	6.64578549753934e-14
AIG1	chr6:143024867:A:C	LPS	NK	0.141166190406635	0.0582878125427323	0.00821746643914264
AIG1	chr6:143024867:A:C	LPS	CD8T	0.248595492240041	0.0544360146957547	3.02764424143627e-06
AIG1	chr6:143024867:A:C	LPS	monocyte	0.121537018969803	0.0701030658378003	0.0422113083906479
AIG1	chr6:143024867:A:C	LPS	B	0.135723016391222	0.0614588947856826	0.0140899687805656
AIG1	chr6:143024867:A:C	LPS	CD4T	0.501373947024251	0.0628145131929117	1.11337147800479e-17
AIG1	chr6:143024867:A:C	Tcruzi	NK	0.152399999631683	0.0615806565938953	0.0065471466986782
AIG1	chr6:143024867:A:C	Tcruzi	CD8T	0.250240093275529	0.0553416644274332	1.11727291539334e-05
AIG1	chr6:143024867:A:C	Tcruzi	monocyte	0.220018668048013	0.0666112842652237	0.000349242049367886
AIG1	chr6:143024867:A:C	Tcruzi	B	0.123228746847915	0.0603685739916045	0.0210414739498896
AIG1	chr6:143024867:A:C	Tcruzi	CD4T	0.460105026409535	0.0603644233727093	1.34770662504809e-14
AIG1	chr6:143222239:G:C	NI	NK	0.00502942002026935	0.0468662963091901	0.615292592095678
AIG1	chr6:143222239:G:C	NI	CD8T	-0.017671191769664	0.0560611246910322	0.546749360088756
AIG1	chr6:143222239:G:C	NI	monocyte	0.0222649142481011	0.0664097218726011	0.508687784359565
AIG1	chr6:143222239:G:C	NI	B	0.0106305179504803	0.0524650014998193	0.581734065177669
AIG1	chr6:143222239:G:C	NI	CD4T	-0.017404179890545	0.0650051421845378	0.552005217144893
AIG1	chr6:143222239:G:C	IAV	NK	0.0133848911087896	0.0493194291537735	0.564715418600762
AIG1	chr6:143222239:G:C	IAV	CD8T	-0.00699193826892455	0.0408548343574396	0.59117071231733
AIG1	chr6:143222239:G:C	IAV	monocyte	0.0110333442853039	0.0525022866545096	0.57337565495944
AIG1	chr6:143222239:G:C	IAV	B	0.00662443346905707	0.0449132487883809	0.596712237540003
AIG1	chr6:143222239:G:C	IAV	CD4T	-0.0166877463183109	0.0574881362358413	0.554604758555422
AIG1	chr6:143222239:G:C	LPS	NK	0.00492321941986203	0.0469074689395624	0.609009128003295
AIG1	chr6:143222239:G:C	LPS	CD8T	-0.00837126324839191	0.0455034350707298	0.582877116048883
AIG1	chr6:143222239:G:C	LPS	monocyte	0.0203540425232574	0.0659886427936521	0.528900754157478
AIG1	chr6:143222239:G:C	LPS	B	0.0179458966301321	0.0566676108347266	0.539975616674097
AIG1	chr6:143222239:G:C	LPS	CD4T	-0.00837516067790927	0.058298627571229	0.592864701182467
AIG1	chr6:143222239:G:C	Tcruzi	NK	-0.000863558738909828	0.0475797976962847	0.635068848316289
AIG1	chr6:143222239:G:C	Tcruzi	CD8T	-0.00898699929535852	0.04950502152801	0.585243769266148
AIG1	chr6:143222239:G:C	Tcruzi	monocyte	0.017351655994043	0.0620287976889131	0.54824542039159
AIG1	chr6:143222239:G:C	Tcruzi	B	0.0149361632410069	0.052750889443506	0.555416694382933
AIG1	chr6:143222239:G:C	Tcruzi	CD4T	-0.0159490610836537	0.0609025022189741	0.561109427390495
AIG1	chr6:143268579:C:T	NI	NK	0.00672003491308777	0.0554136005485015	0.591833000252178
AIG1	chr6:143268579:C:T	NI	CD8T	0.00844595333217949	0.0616317820448021	0.585587962181701
AIG1	chr6:143268579:C:T	NI	monocyte	-0.00161652144120954	0.0735159642490686	0.606423807228409
AIG1	chr6:143268579:C:T	NI	B	0.0401203469935131	0.0829092824498052	0.461802978909179
AIG1	chr6:143268579:C:T	NI	CD4T	0.0173598615618787	0.0772487184255146	0.551460385128499
AIG1	chr6:143268579:C:T	IAV	NK	-0.00193725422363806	0.0523230519092676	0.629789078361596
AIG1	chr6:143268579:C:T	IAV	CD8T	-0.0046473502087328	0.049784735402658	0.615218089023236
AIG1	chr6:143268579:C:T	IAV	monocyte	-0.00405204186907868	0.0620704052530426	0.61830875110333
AIG1	chr6:143268579:C:T	IAV	B	0.0225296044237666	0.0604785897294249	0.506014345078443
AIG1	chr6:143268579:C:T	IAV	CD4T	0.0106770413691022	0.0651817948091152	0.575672384895146
AIG1	chr6:143268579:C:T	LPS	NK	0.00772725574265749	0.0559025348647879	0.580751824858912
AIG1	chr6:143268579:C:T	LPS	CD8T	0.00814956120017443	0.0539128808869096	0.575765451224211
AIG1	chr6:143268579:C:T	LPS	monocyte	0.00426214187354615	0.0733936256170543	0.596882427683598
AIG1	chr6:143268579:C:T	LPS	B	0.0348053279803386	0.0765676876797988	0.470511271737428
AIG1	chr6:143268579:C:T	LPS	CD4T	0.016525136375398	0.0725008293880507	0.552688654462012
AIG1	chr6:143268579:C:T	Tcruzi	NK	-0.00146738300333435	0.057364084649077	0.630124333142665
AIG1	chr6:143268579:C:T	Tcruzi	CD8T	0.00533947640203445	0.0590575653336869	0.596671311883921
AIG1	chr6:143268579:C:T	Tcruzi	monocyte	0.00466657265768001	0.0705590411510794	0.603674352433831
AIG1	chr6:143268579:C:T	Tcruzi	B	0.0304402278116636	0.070332416163529	0.484262983951748
AIG1	chr6:143268579:C:T	Tcruzi	CD4T	0.0112050400511644	0.0713151787726731	0.577360182253523
AIG1	chr6:143285095:C:T	NI	NK	-0.0214130571762288	0.0598026199222196	0.514771034879129
AIG1	chr6:143285095:C:T	NI	CD8T	-0.0247822449686325	0.0672702837826076	0.511450858160217
AIG1	chr6:143285095:C:T	NI	monocyte	-0.00285555195051638	0.0723659181202787	0.593338742231584
AIG1	chr6:143285095:C:T	NI	B	-0.0207679385897551	0.0648010018168784	0.528404976394049
AIG1	chr6:143285095:C:T	NI	CD4T	-0.0370451876404422	0.0869440896478283	0.483262726026647
AIG1	chr6:143285095:C:T	IAV	NK	-0.0166534533124124	0.0537855498765552	0.530120247262517
AIG1	chr6:143285095:C:T	IAV	CD8T	-0.015153731781354	0.0494096463014433	0.530165640547439
AIG1	chr6:143285095:C:T	IAV	monocyte	0.000946754841205764	0.0600142865021081	0.631492424613575
AIG1	chr6:143285095:C:T	IAV	B	-0.00535508758626195	0.0521592570217324	0.592220789537646
AIG1	chr6:143285095:C:T	IAV	CD4T	-0.0287882750676688	0.0723275399958672	0.500958821781267
AIG1	chr6:143285095:C:T	LPS	NK	-0.0215377642344015	0.0600948820613428	0.509526604420453
AIG1	chr6:143285095:C:T	LPS	CD8T	-0.022261381495549	0.0589349596572265	0.50293447884327
AIG1	chr6:143285095:C:T	LPS	monocyte	-0.00167710096591603	0.0721770618312495	0.6077017854487
AIG1	chr6:143285095:C:T	LPS	B	-0.0165274377103588	0.0622750248495787	0.540631165336031
AIG1	chr6:143285095:C:T	LPS	CD4T	-0.0350475428534046	0.0817106859319915	0.485606806357626
AIG1	chr6:143285095:C:T	Tcruzi	NK	-0.0192902452474993	0.059889147768825	0.525061699491405
AIG1	chr6:143285095:C:T	Tcruzi	CD8T	-0.0232389637820223	0.0642740124868261	0.511994051413475
AIG1	chr6:143285095:C:T	Tcruzi	monocyte	-0.00260179227883636	0.0694260833751725	0.611636615519552
AIG1	chr6:143285095:C:T	Tcruzi	B	-0.0188048129017812	0.0610151920988067	0.530691924477642
AIG1	chr6:143285095:C:T	Tcruzi	CD4T	-0.0352057571335939	0.0820309381679596	0.48918228784317
AIG1	chr6:143316211:A:G	NI	NK	-0.0125211894739793	0.0358756941507589	0.386540283085454
AIG1	chr6:143316211:A:G	NI	CD8T	-0.0438330990210291	0.0397322708450942	0.175894236018029
AIG1	chr6:143316211:A:G	NI	monocyte	-0.0160009618145176	0.0437076640473489	0.392263322496533
AIG1	chr6:143316211:A:G	NI	B	-0.0407530669356482	0.0416950883174067	0.202071398403778
AIG1	chr6:143316211:A:G	NI	CD4T	-0.0736332518274323	0.0530374967891272	0.122100127444104
AIG1	chr6:143316211:A:G	IAV	NK	-0.0282612157355828	0.0354735983847717	0.249523692499973
AIG1	chr6:143316211:A:G	IAV	CD8T	-0.0211348236179187	0.0315354753256081	0.281745081100464
AIG1	chr6:143316211:A:G	IAV	monocyte	0.00486907501931037	0.0399267082485754	0.522361912281813
AIG1	chr6:143316211:A:G	IAV	B	-0.0377285862030212	0.038005269003109	0.195206254248565
AIG1	chr6:143316211:A:G	IAV	CD4T	-0.0731404895092526	0.0510548037915345	0.113575707367613
AIG1	chr6:143316211:A:G	LPS	NK	-0.0207871056616504	0.0357450905298239	0.312999102422016
AIG1	chr6:143316211:A:G	LPS	CD8T	-0.0325941709332503	0.0346501809800197	0.2101603993128
AIG1	chr6:143316211:A:G	LPS	monocyte	-0.0083509860427107	0.0450339046841685	0.459283644767239
AIG1	chr6:143316211:A:G	LPS	B	-0.0434716811677986	0.0423051634296588	0.187391182001893
AIG1	chr6:143316211:A:G	LPS	CD4T	-0.0849434796901604	0.0570261432613587	0.106740008849731
AIG1	chr6:143316211:A:G	Tcruzi	NK	-0.0182140879699853	0.0370672816000479	0.340404135107671
AIG1	chr6:143316211:A:G	Tcruzi	CD8T	-0.0526826477273273	0.0418005481568449	0.138582977269401
AIG1	chr6:143316211:A:G	Tcruzi	monocyte	-0.0093856433327847	0.0429651328255125	0.447270018891479
AIG1	chr6:143316211:A:G	Tcruzi	B	-0.0545327705872695	0.0463766924020245	0.145826365867769
AIG1	chr6:143316211:A:G	Tcruzi	CD4T	-0.0811013740080299	0.0548963171507706	0.108581916357387
AIM2	chr1:158959621:T:C	NI	NK	0.00624695373642645	0.0351026122149869	0.648676719006802
AIM2	chr1:158959621:T:C	NI	CD8T	-0.00535206412008626	0.0353409950025578	0.646514836025629
AIM2	chr1:158959621:T:C	NI	monocyte	-0.0209975564515195	0.0502389263482711	0.526799392225865
AIM2	chr1:158959621:T:C	NI	B	-0.00695173232029326	0.0342822079092216	0.629622249884081
AIM2	chr1:158959621:T:C	NI	CD4T	-0.00555098237973663	0.0411243212800141	0.63826127168771
AIM2	chr1:158959621:T:C	IAV	NK	0.00698322029843554	0.0332184676447907	0.638563437685119
AIM2	chr1:158959621:T:C	IAV	CD8T	0.00405456956769632	0.0296312221308832	0.661650232924705
AIM2	chr1:158959621:T:C	IAV	monocyte	-0.0018790714133834	0.0319984966528674	0.665684377168313
AIM2	chr1:158959621:T:C	IAV	B	0.00346429371519088	0.0305541481921035	0.671491033961981
AIM2	chr1:158959621:T:C	IAV	CD4T	-0.0023373341694866	0.0340774607263965	0.666032713840626
AIM2	chr1:158959621:T:C	LPS	NK	0.00538963152824895	0.0339820676795023	0.648832049229145
AIM2	chr1:158959621:T:C	LPS	CD8T	-0.00318755737900447	0.0301845100138906	0.65328072623434
AIM2	chr1:158959621:T:C	LPS	monocyte	-0.00208069418439279	0.0399782473670431	0.650272262770755
AIM2	chr1:158959621:T:C	LPS	B	-0.0104810110233335	0.0353650666456471	0.597645333385546
AIM2	chr1:158959621:T:C	LPS	CD4T	-0.00665510879933107	0.0364644515748321	0.630840010640853
AIM2	chr1:158959621:T:C	Tcruzi	NK	0.00460039247484514	0.0358041484744505	0.659887913932589
AIM2	chr1:158959621:T:C	Tcruzi	CD8T	-0.00519485865807877	0.0341000394057619	0.641854293635277
AIM2	chr1:158959621:T:C	Tcruzi	monocyte	-0.031615721921818	0.0685779730599937	0.50235733350643
AIM2	chr1:158959621:T:C	Tcruzi	B	-0.00921693481843794	0.0340968007629188	0.606265687816558
AIM2	chr1:158959621:T:C	Tcruzi	CD4T	-0.00948034865431814	0.0398096871232144	0.616926827054031
AIM2	chr1:158978880:C:G	NI	NK	0.501812536787127	0.0737388039207763	1.90021294117435e-12
AIM2	chr1:158978880:C:G	NI	CD8T	0.474565933131194	0.0684087188184946	1.49098740021124e-12
AIM2	chr1:158978880:C:G	NI	monocyte	-0.115548339670783	0.0728575799724592	0.0564564797965349
AIM2	chr1:158978880:C:G	NI	B	-0.0723724475878683	0.0601859028006049	0.113915881266508
AIM2	chr1:158978880:C:G	NI	CD4T	0.241935639290584	0.06250778086883	5.22450011967935e-05
AIM2	chr1:158978880:C:G	IAV	NK	0.362540462276252	0.0665409106018789	2.74650262660119e-08
AIM2	chr1:158978880:C:G	IAV	CD8T	0.34156247575177	0.0672342499255554	1.86095365102903e-07
AIM2	chr1:158978880:C:G	IAV	monocyte	-0.243385363295788	0.0489489013480646	2.47162821875868e-07
AIM2	chr1:158978880:C:G	IAV	B	-0.0595877804478881	0.05248935286992	0.127756871865759
AIM2	chr1:158978880:C:G	IAV	CD4T	0.0161305796820995	0.0572102254865959	0.386794296239772
AIM2	chr1:158978880:C:G	LPS	NK	0.350086778630122	0.0650891927080052	1.06847649478323e-07
AIM2	chr1:158978880:C:G	LPS	CD8T	0.369139356074034	0.0551587140538688	1.78126979398612e-11
AIM2	chr1:158978880:C:G	LPS	monocyte	-0.176745886255056	0.0577704803604952	0.00111182456048198
AIM2	chr1:158978880:C:G	LPS	B	0.00128862440313112	0.0551464968293047	0.491585297674095
AIM2	chr1:158978880:C:G	LPS	CD4T	0.110719716187208	0.0490212688228492	0.0120692113924351
AIM2	chr1:158978880:C:G	Tcruzi	NK	0.528206997133665	0.0849910443558743	8.10255344979713e-11
AIM2	chr1:158978880:C:G	Tcruzi	CD8T	0.462334026069182	0.0684664798820259	4.99604643497998e-12
AIM2	chr1:158978880:C:G	Tcruzi	monocyte	-0.112758174728041	0.0790367270150713	0.07703678273907
AIM2	chr1:158978880:C:G	Tcruzi	B	-0.0214094826068785	0.0633972275098323	0.367472014223366
AIM2	chr1:158978880:C:G	Tcruzi	CD4T	0.17183583958718	0.0689875501187475	0.00686959843733718
AIM2	chr1:159005767:A:G	NI	NK	-0.197746765438519	0.0933795739766382	0.0207178922003256
AIM2	chr1:159005767:A:G	NI	CD8T	-0.479275916187163	0.0886325984760918	2.16305666711492e-07
AIM2	chr1:159005767:A:G	NI	monocyte	-0.0622856998884156	0.103471066242756	0.266931163638067
AIM2	chr1:159005767:A:G	NI	B	-0.369417331422481	0.0874622899014248	3.21739990716274e-06
AIM2	chr1:159005767:A:G	NI	CD4T	-0.668238224515932	0.0890287800033931	1.70419234279962e-13
AIM2	chr1:159005767:A:G	IAV	NK	-0.175215903380692	0.0858644552207824	0.0243423393723661
AIM2	chr1:159005767:A:G	IAV	CD8T	-0.317714318600543	0.0819055819104233	4.48396537751083e-05
AIM2	chr1:159005767:A:G	IAV	monocyte	-0.145889051739385	0.0714518313348761	0.0198293711565074
AIM2	chr1:159005767:A:G	IAV	B	-0.195859573222298	0.072735857369648	0.00444047812912507
AIM2	chr1:159005767:A:G	IAV	CD4T	-0.539646209770731	0.0775666593994232	1.38000721960907e-11
AIM2	chr1:159005767:A:G	LPS	NK	-0.225306047717718	0.0865269567573171	0.0059554886263512
AIM2	chr1:159005767:A:G	LPS	CD8T	-0.391093036224739	0.0755488577391009	2.41698939307256e-07
AIM2	chr1:159005767:A:G	LPS	monocyte	-0.14418690073545	0.0850564783982945	0.0450023075635398
AIM2	chr1:159005767:A:G	LPS	B	-0.213240277508303	0.0796088510277053	0.00535164600827165
AIM2	chr1:159005767:A:G	LPS	CD4T	-0.622578300362774	0.0733668146505653	1.11022302462516e-16
AIM2	chr1:159005767:A:G	Tcruzi	NK	-0.231730233303124	0.0977840584976076	0.0108496028819955
AIM2	chr1:159005767:A:G	Tcruzi	CD8T	-0.469539462255293	0.0860531708491716	9.0136127228746e-08
AIM2	chr1:159005767:A:G	Tcruzi	monocyte	-0.118430759687311	0.0989113375618641	0.114442236097814
AIM2	chr1:159005767:A:G	Tcruzi	B	-0.29377541992023	0.082207815982585	0.000174820469078574
AIM2	chr1:159005767:A:G	Tcruzi	CD4T	-0.65656339177343	0.0903155542685919	6.46371844936766e-13
AIM2	chr1:159032383:G:A	NI	NK	-0.0102972546795761	0.0379037794814262	0.598836642799819
AIM2	chr1:159032383:G:A	NI	CD8T	-0.0129573065120705	0.0415479017004197	0.588032627290482
AIM2	chr1:159032383:G:A	NI	monocyte	-0.0181510961516668	0.0527893362158947	0.535425446404046
AIM2	chr1:159032383:G:A	NI	B	-0.0166556691696621	0.0424702183743469	0.560249365811211
AIM2	chr1:159032383:G:A	NI	CD4T	-0.00860930248916968	0.0463084365570242	0.614758702524559
AIM2	chr1:159032383:G:A	IAV	NK	-0.00845387794658038	0.0345473363625382	0.606768048558155
AIM2	chr1:159032383:G:A	IAV	CD8T	-0.00731166230767346	0.0312129327810946	0.609839148367081
AIM2	chr1:159032383:G:A	IAV	monocyte	0.0094761636970851	0.0482287618063585	0.632002530528462
AIM2	chr1:159032383:G:A	IAV	B	-0.00979723822446347	0.0340190715249971	0.592952112216447
AIM2	chr1:159032383:G:A	IAV	CD4T	-0.00175961392009816	0.0382661982493914	0.662239076837443
AIM2	chr1:159032383:G:A	LPS	NK	-0.00959522482835033	0.0371438791747778	0.597301392736898
AIM2	chr1:159032383:G:A	LPS	CD8T	-0.00974825537402572	0.0349248195790022	0.591741797731583
AIM2	chr1:159032383:G:A	LPS	monocyte	-0.00998411426432211	0.0465639775069166	0.602147031759875
AIM2	chr1:159032383:G:A	LPS	B	-0.0119733563601142	0.03865892043402	0.580943804625751
AIM2	chr1:159032383:G:A	LPS	CD4T	-0.00368280109727936	0.0409290613444622	0.645761871255224
AIM2	chr1:159032383:G:A	Tcruzi	NK	-0.0108503409533127	0.0394536620349351	0.595925181093524
AIM2	chr1:159032383:G:A	Tcruzi	CD8T	-0.0107853237409761	0.0389595933269069	0.596281225932443
AIM2	chr1:159032383:G:A	Tcruzi	monocyte	-0.00864720086348753	0.0456944394129686	0.618900218036686
AIM2	chr1:159032383:G:A	Tcruzi	B	-0.0149000007411553	0.0398240591551342	0.564049136131348
AIM2	chr1:159032383:G:A	Tcruzi	CD4T	-0.00407584569303908	0.0429196633338824	0.647199864805335
AIM2	chr1:159098758:G:T	NI	NK	0.573629431469034	0.13017204555413	2.30770134453166e-06
AIM2	chr1:159098758:G:T	NI	CD8T	0.511958372241526	0.121409900974849	8.09240021416212e-06
AIM2	chr1:159098758:G:T	NI	monocyte	-0.275612194443417	0.138274224392324	0.0231137962719544
AIM2	chr1:159098758:G:T	NI	B	-0.242444140440263	0.110294510266774	0.013084142218223
AIM2	chr1:159098758:G:T	NI	CD4T	0.300491819298255	0.118132194742427	0.00527144760351421
AIM2	chr1:159098758:G:T	IAV	NK	0.443321952749547	0.118217893595576	6.62175705111424e-05
AIM2	chr1:159098758:G:T	IAV	CD8T	0.388427735374969	0.112390786213049	0.000221581445923932
AIM2	chr1:159098758:G:T	IAV	monocyte	-0.372625661650501	0.0990404296722762	6.54618636797277e-05
AIM2	chr1:159098758:G:T	IAV	B	-0.207721032525224	0.0960048863821909	0.0145307021843091
AIM2	chr1:159098758:G:T	IAV	CD4T	0.156165994710436	0.103267543099373	0.0651248108089926
AIM2	chr1:159098758:G:T	LPS	NK	0.556834744834125	0.121467020152765	8.28669335119909e-07
AIM2	chr1:159098758:G:T	LPS	CD8T	0.428794925621895	0.100803114446167	7.82129676343788e-06
AIM2	chr1:159098758:G:T	LPS	monocyte	-0.354339311350672	0.1148284807167	0.000971806721473345
AIM2	chr1:159098758:G:T	LPS	B	-0.186056182841199	0.101538327518077	0.0330798104327044
AIM2	chr1:159098758:G:T	LPS	CD4T	0.124160289986227	0.0952642901134146	0.0964336930686343
AIM2	chr1:159098758:G:T	Tcruzi	NK	0.614686234512546	0.145521828095591	4.48440165113431e-06
AIM2	chr1:159098758:G:T	Tcruzi	CD8T	0.477021665844276	0.121288956518905	3.25063817974122e-05
AIM2	chr1:159098758:G:T	Tcruzi	monocyte	-0.248259308331263	0.148115822305899	0.0472855832074943
AIM2	chr1:159098758:G:T	Tcruzi	B	-0.181855941428094	0.114598865334127	0.0553142939054707
AIM2	chr1:159098758:G:T	Tcruzi	CD4T	0.209551011909256	0.124606191170002	0.0466133924206032
AIM2	chr1:159273530:A:C	NI	NK	-0.00102867425826675	0.0463183744095821	0.625319919748342
AIM2	chr1:159273530:A:C	NI	CD8T	-0.0126516330384414	0.0497347315230723	0.56030722818782
AIM2	chr1:159273530:A:C	NI	monocyte	-0.0150654412154937	0.059895042216975	0.53760321939955
AIM2	chr1:159273530:A:C	NI	B	-0.0186121133266433	0.0500722521890291	0.521201536877076
AIM2	chr1:159273530:A:C	NI	CD4T	-0.0160323274072098	0.0583694165299824	0.546029691151263
AIM2	chr1:159273530:A:C	IAV	NK	-0.00776022651874168	0.0422093782200511	0.582425103653074
AIM2	chr1:159273530:A:C	IAV	CD8T	-0.00514209498227543	0.0385475739968999	0.593217058936324
AIM2	chr1:159273530:A:C	IAV	monocyte	-0.00898773779576058	0.0455091039937702	0.582636472765941
AIM2	chr1:159273530:A:C	IAV	B	-0.0167786237359163	0.0434674925180326	0.51703579365765
AIM2	chr1:159273530:A:C	IAV	CD4T	-0.0126575897048542	0.0487826556627194	0.558694848114659
AIM2	chr1:159273530:A:C	LPS	NK	-0.00424333592426268	0.045188005266353	0.598245966637693
AIM2	chr1:159273530:A:C	LPS	CD8T	-0.0195974812386858	0.0477325640706219	0.504474611593408
AIM2	chr1:159273530:A:C	LPS	monocyte	0.00023932385989459	0.0558513708489368	0.621209029719446
AIM2	chr1:159273530:A:C	LPS	B	-0.0343227697740718	0.0620581687454249	0.446398808182745
AIM2	chr1:159273530:A:C	LPS	CD4T	-0.0182325051105561	0.0536054250293391	0.528603379609863
AIM2	chr1:159273530:A:C	Tcruzi	NK	-0.00681683556114812	0.0473172391375315	0.591060361967748
AIM2	chr1:159273530:A:C	Tcruzi	CD8T	-0.0147987541290887	0.0488824958970357	0.544558070735215
AIM2	chr1:159273530:A:C	Tcruzi	monocyte	-0.00834575594764357	0.0557511898619814	0.588860897749409
AIM2	chr1:159273530:A:C	Tcruzi	B	-0.0280884873253499	0.0558885569889017	0.472422424569199
AIM2	chr1:159273530:A:C	Tcruzi	CD4T	-0.0125766533236405	0.0546801791944562	0.564877819325828
AIMP2	chr7:5913109:C:T	NI	NK	0.00693114442378967	0.0450122424539716	0.496026827437941
AIMP2	chr7:5913109:C:T	NI	CD8T	0.0106735730043376	0.0472380077004563	0.469036925772647
AIMP2	chr7:5913109:C:T	NI	monocyte	0.0879246056692665	0.0713480219567458	0.154044581433008
AIMP2	chr7:5913109:C:T	NI	B	0.0358125804276153	0.0497862455032602	0.304239811818458
AIMP2	chr7:5913109:C:T	NI	CD4T	0.0289496423805345	0.0570035639088177	0.37356632929377
AIMP2	chr7:5913109:C:T	IAV	NK	0.0113392875385968	0.0422815855092164	0.457314569014034
AIMP2	chr7:5913109:C:T	IAV	CD8T	0.00220840764419184	0.038954472421725	0.5251041240405
AIMP2	chr7:5913109:C:T	IAV	monocyte	0.0483129728500661	0.0519668998026223	0.236036534665011
AIMP2	chr7:5913109:C:T	IAV	B	0.0292463881953208	0.0434601368332881	0.317647015264221
AIMP2	chr7:5913109:C:T	IAV	CD4T	0.0230377349538584	0.047061840249718	0.383157330221994
AIMP2	chr7:5913109:C:T	LPS	NK	-0.00381080187488814	0.0470637325450768	0.559849316018134
AIMP2	chr7:5913109:C:T	LPS	CD8T	0.00541794863024033	0.0419635670902431	0.497878710603912
AIMP2	chr7:5913109:C:T	LPS	monocyte	0.0878414600701479	0.0721744752006422	0.159744572925246
AIMP2	chr7:5913109:C:T	LPS	B	0.0282225414664527	0.045934440274653	0.336422552253417
AIMP2	chr7:5913109:C:T	LPS	CD4T	0.0211820888906265	0.0507886037965563	0.404606095232505
AIMP2	chr7:5913109:C:T	Tcruzi	NK	0.000878366675910939	0.0471487583299266	0.538345042141156
AIMP2	chr7:5913109:C:T	Tcruzi	CD8T	0.0116695708292355	0.0453022785877906	0.458205745398986
AIMP2	chr7:5913109:C:T	Tcruzi	monocyte	0.0933573980818298	0.0755592329376222	0.159662180355896
AIMP2	chr7:5913109:C:T	Tcruzi	B	0.0330996083677429	0.0465059927886346	0.305682469860705
AIMP2	chr7:5913109:C:T	Tcruzi	CD4T	0.0235277402319992	0.0528453730644133	0.396685466293606
AIMP2	chr7:5937652:C:T	NI	NK	-0.0384534993353527	0.0675349833359647	0.382926672639876
AIMP2	chr7:5937652:C:T	NI	CD8T	-0.0563273650932499	0.079901722930392	0.33712413960875
AIMP2	chr7:5937652:C:T	NI	monocyte	-0.0188721613762366	0.0768642105146086	0.481942963355211
AIMP2	chr7:5937652:C:T	NI	B	-0.0484052990243304	0.0747778273785568	0.356188183527895
AIMP2	chr7:5937652:C:T	NI	CD4T	-0.085776961390476	0.10781886025464	0.297691049012661
AIMP2	chr7:5937652:C:T	IAV	NK	-0.0396734352891839	0.0650277140495672	0.367452047849476
AIMP2	chr7:5937652:C:T	IAV	CD8T	-0.0382218723586987	0.0598648710629471	0.357251925327196
AIMP2	chr7:5937652:C:T	IAV	monocyte	-0.0156764306500101	0.0650011527863913	0.500199983335959
AIMP2	chr7:5937652:C:T	IAV	B	-0.0472379027265393	0.0689702037396868	0.339533009832308
AIMP2	chr7:5937652:C:T	IAV	CD4T	-0.072545019733972	0.0905652873366528	0.302114200690366
AIMP2	chr7:5937652:C:T	LPS	NK	-0.0373111492617948	0.0664377228250296	0.381692918163009
AIMP2	chr7:5937652:C:T	LPS	CD8T	-0.0493994408657779	0.0697037157304068	0.33088932361793
AIMP2	chr7:5937652:C:T	LPS	monocyte	-0.0106207219898161	0.0741021927514396	0.521854400011013
AIMP2	chr7:5937652:C:T	LPS	B	-0.0576078149620812	0.0789816657090762	0.322075580022971
AIMP2	chr7:5937652:C:T	LPS	CD4T	-0.090678023544777	0.107502781659823	0.28116380311492
AIMP2	chr7:5937652:C:T	Tcruzi	NK	-0.0362394305360054	0.0675327627228045	0.393362781194234
AIMP2	chr7:5937652:C:T	Tcruzi	CD8T	-0.0515534689923755	0.074857923826724	0.342298680329144
AIMP2	chr7:5937652:C:T	Tcruzi	monocyte	-0.0188510832874773	0.0734350394495952	0.492134199094985
AIMP2	chr7:5937652:C:T	Tcruzi	B	-0.0439305483837714	0.0690154004144654	0.359791269889989
AIMP2	chr7:5937652:C:T	Tcruzi	CD4T	-0.0830971260196329	0.10255739744406	0.29787733532137
AIMP2	chr7:5988071:A:C	NI	NK	0.0351972323534567	0.0392588511324746	0.220866925333367
AIMP2	chr7:5988071:A:C	NI	CD8T	0.0131665531406448	0.0360877759366282	0.391183328070684
AIMP2	chr7:5988071:A:C	NI	monocyte	0.0729578638085509	0.0484542143393101	0.0990903531502456
AIMP2	chr7:5988071:A:C	NI	B	0.0403657510207564	0.0395230900801745	0.190009517972366
AIMP2	chr7:5988071:A:C	NI	CD4T	0.0292239630862149	0.0430058914485779	0.289910210756494
AIMP2	chr7:5988071:A:C	IAV	NK	0.0317012116314886	0.036472561210505	0.227963748465716
AIMP2	chr7:5988071:A:C	IAV	CD8T	0.0094407484240218	0.0306155593619592	0.407264641016064
AIMP2	chr7:5988071:A:C	IAV	monocyte	0.0475895519755674	0.0396915827358104	0.15175379257855
AIMP2	chr7:5988071:A:C	IAV	B	0.0330020527309343	0.0347894813575	0.207173269208299
AIMP2	chr7:5988071:A:C	IAV	CD4T	0.0134712706536999	0.034391587697918	0.385385268602259
AIMP2	chr7:5988071:A:C	LPS	NK	0.0336114159959394	0.0385731410529002	0.227251661111034
AIMP2	chr7:5988071:A:C	LPS	CD8T	0.00644844024373258	0.0329076887022984	0.442931256460728
AIMP2	chr7:5988071:A:C	LPS	monocyte	0.0622077261498259	0.0457950390308122	0.123509572086683
AIMP2	chr7:5988071:A:C	LPS	B	0.0201633798574461	0.0340117502537584	0.311838520774219
AIMP2	chr7:5988071:A:C	LPS	CD4T	0.0155096518944997	0.0372217937124185	0.376972710492875
AIMP2	chr7:5988071:A:C	Tcruzi	NK	0.0317895781565397	0.0391030571276358	0.2456804436138
AIMP2	chr7:5988071:A:C	Tcruzi	CD8T	0.0026338130190932	0.0362616778700981	0.486221048339539
AIMP2	chr7:5988071:A:C	Tcruzi	monocyte	0.0825116710599535	0.0539249655773355	0.0963273627024459
AIMP2	chr7:5988071:A:C	Tcruzi	B	0.0396390552367545	0.0377140600500821	0.181688898940434
AIMP2	chr7:5988071:A:C	Tcruzi	CD4T	0.0165157104298262	0.0391644799073196	0.374773768838891
AIMP2	chr7:5994237:C:T	NI	NK	-0.0179707083980544	0.0565520013373441	0.534258613024377
AIMP2	chr7:5994237:C:T	NI	CD8T	-0.0221735726539262	0.0644237979643366	0.525315168213406
AIMP2	chr7:5994237:C:T	NI	monocyte	-0.0174543941630607	0.0694818217237234	0.531267213979853
AIMP2	chr7:5994237:C:T	NI	B	-0.010573853824242	0.0571276364715332	0.575869683916191
AIMP2	chr7:5994237:C:T	NI	CD4T	-0.0305798482518827	0.0807429761660907	0.505429747349246
AIMP2	chr7:5994237:C:T	IAV	NK	-0.0161244293555734	0.0519636889927092	0.536376233490706
AIMP2	chr7:5994237:C:T	IAV	CD8T	-0.00968801022534794	0.0458305560113668	0.564983670021928
AIMP2	chr7:5994237:C:T	IAV	monocyte	-0.0137229388489069	0.0574890715676182	0.56004387030836
AIMP2	chr7:5994237:C:T	IAV	B	-0.00960867975218799	0.0493885633210333	0.573038911080324
AIMP2	chr7:5994237:C:T	IAV	CD4T	-0.0319783132429841	0.0719313679073964	0.490534989183121
AIMP2	chr7:5994237:C:T	LPS	NK	-0.0117489287752697	0.0539862115911742	0.559719531548316
AIMP2	chr7:5994237:C:T	LPS	CD8T	-0.0189432184790302	0.0555770043967859	0.521768424486168
AIMP2	chr7:5994237:C:T	LPS	monocyte	-0.0182569639470026	0.0693332578797756	0.539557716336091
AIMP2	chr7:5994237:C:T	LPS	B	-0.0080368643560774	0.0559930993588999	0.582929086148418
AIMP2	chr7:5994237:C:T	LPS	CD4T	-0.0317475920384093	0.0765668956186406	0.497530576088352
AIMP2	chr7:5994237:C:T	Tcruzi	NK	-0.0156022666449835	0.0566622618244181	0.545865673554412
AIMP2	chr7:5994237:C:T	Tcruzi	CD8T	-0.0213611446717144	0.0618657549637793	0.523273357648304
AIMP2	chr7:5994237:C:T	Tcruzi	monocyte	-0.0135554196403425	0.0658711445533854	0.56465486864234
AIMP2	chr7:5994237:C:T	Tcruzi	B	-0.0116069802011005	0.054482058916045	0.566128801094566
AIMP2	chr7:5994237:C:T	Tcruzi	CD4T	-0.0304188658942978	0.076744296735157	0.506450007248206
AIMP2	chr7:5995039:T:A	NI	NK	0.0201617934391604	0.0340805881632883	0.382191197905996
AIMP2	chr7:5995039:T:A	NI	CD8T	0.0155223535739471	0.0336719403862311	0.41809909914721
AIMP2	chr7:5995039:T:A	NI	monocyte	-0.0186892743068504	0.0378473820769553	0.406354657489802
AIMP2	chr7:5995039:T:A	NI	B	0.0125061775751219	0.0323181129838359	0.45356030760319
AIMP2	chr7:5995039:T:A	NI	CD4T	0.0338946014706705	0.0428122156981289	0.313400669009914
AIMP2	chr7:5995039:T:A	IAV	NK	0.0108519976465594	0.0299785005336166	0.454407615341468
AIMP2	chr7:5995039:T:A	IAV	CD8T	0.0134345513213046	0.0280512542374234	0.413733953937534
AIMP2	chr7:5995039:T:A	IAV	monocyte	-0.0332745703080964	0.0422742096135181	0.316228303330306
AIMP2	chr7:5995039:T:A	IAV	B	0.0105609202785669	0.0288823729387495	0.459732376258819
AIMP2	chr7:5995039:T:A	IAV	CD4T	0.0435582437240038	0.0430895097207558	0.254685187535254
AIMP2	chr7:5995039:T:A	LPS	NK	0.0174942241764368	0.0331499021222247	0.398823843731252
AIMP2	chr7:5995039:T:A	LPS	CD8T	0.0165444561962805	0.0302582953457271	0.389362495926683
AIMP2	chr7:5995039:T:A	LPS	monocyte	-0.0291555177209534	0.0410798785986007	0.343336165859024
AIMP2	chr7:5995039:T:A	LPS	B	0.0188553651265995	0.0326060790892789	0.388394890387144
AIMP2	chr7:5995039:T:A	LPS	CD4T	0.0418425781730035	0.0431346162458525	0.265430379240587
AIMP2	chr7:5995039:T:A	Tcruzi	NK	0.0237314168312717	0.0366959577200972	0.362060156740574
AIMP2	chr7:5995039:T:A	Tcruzi	CD8T	0.0186744891427761	0.0327373071447333	0.385167159637943
AIMP2	chr7:5995039:T:A	Tcruzi	monocyte	-0.031960782972123	0.0422908012319492	0.33044333119905
AIMP2	chr7:5995039:T:A	Tcruzi	B	0.00269995686470802	0.030299900570841	0.545953784371389
AIMP2	chr7:5995039:T:A	Tcruzi	CD4T	0.0380655259133536	0.0425581082118111	0.288475542201238
AIMP2	chr7:6010739:G:A	NI	NK	-0.0305241868010552	0.0723650333229429	0.459635840148844
AIMP2	chr7:6010739:G:A	NI	CD8T	-0.042882567765965	0.085316386717621	0.431524843636229
AIMP2	chr7:6010739:G:A	NI	monocyte	-0.00646777007167611	0.0845394757147411	0.556359612668137
AIMP2	chr7:6010739:G:A	NI	B	-0.0528088221483801	0.0913591172173258	0.397879502253268
AIMP2	chr7:6010739:G:A	NI	CD4T	-0.0554592552351424	0.10574699703159	0.416976923369406
AIMP2	chr7:6010739:G:A	IAV	NK	-0.0275236590253427	0.0666949697722091	0.462504473293484
AIMP2	chr7:6010739:G:A	IAV	CD8T	-0.0278431969743423	0.0625840804079078	0.450664519222495
AIMP2	chr7:6010739:G:A	IAV	monocyte	-0.0058195439625839	0.0707154791085223	0.573978402510861
AIMP2	chr7:6010739:G:A	IAV	B	-0.0443660434034527	0.0781076872017013	0.401260855551047
AIMP2	chr7:6010739:G:A	IAV	CD4T	-0.0455985414694957	0.0877641367808294	0.425955415548843
AIMP2	chr7:6010739:G:A	LPS	NK	-0.0328567058074189	0.0737454716046312	0.446174422112496
AIMP2	chr7:6010739:G:A	LPS	CD8T	-0.0383162898069261	0.0748058064425877	0.422356441101087
AIMP2	chr7:6010739:G:A	LPS	monocyte	-0.00462100936475208	0.0836795327414733	0.57041992769725
AIMP2	chr7:6010739:G:A	LPS	B	-0.06440903479555	0.102211449556775	0.365751910515324
AIMP2	chr7:6010739:G:A	LPS	CD4T	-0.0554778869401871	0.100488182619057	0.408823759633139
AIMP2	chr7:6010739:G:A	Tcruzi	NK	-0.0309445237792423	0.0742700926396725	0.460184502938542
AIMP2	chr7:6010739:G:A	Tcruzi	CD8T	-0.0417512077721567	0.0822847163165346	0.428509592374132
AIMP2	chr7:6010739:G:A	Tcruzi	monocyte	-0.00177037841193097	0.0823172981510963	0.587085742444663
AIMP2	chr7:6010739:G:A	Tcruzi	B	-0.0496007768897184	0.0858274366807031	0.397139966780205
AIMP2	chr7:6010739:G:A	Tcruzi	CD4T	-0.0508459362742838	0.0984802956912793	0.425910708612495
AIMP2	chr7:6021935:G:C	NI	NK	-0.0506496218718266	0.059176260743401	0.266632334754113
AIMP2	chr7:6021935:G:C	NI	CD8T	-0.0736720650543185	0.0720161825680191	0.221051626292586
AIMP2	chr7:6021935:G:C	NI	monocyte	-0.0107073408025557	0.05750969655992	0.486602262161333
AIMP2	chr7:6021935:G:C	NI	B	-0.0288822224978954	0.0527842724979102	0.371591156163475
AIMP2	chr7:6021935:G:C	NI	CD4T	-0.0893041436406567	0.0855733335893537	0.21323545881779
AIMP2	chr7:6021935:G:C	IAV	NK	-0.0463880512667598	0.0548543316037131	0.269058030495209
AIMP2	chr7:6021935:G:C	IAV	CD8T	-0.0433616592137266	0.0499332749348327	0.263028547505641
AIMP2	chr7:6021935:G:C	IAV	monocyte	-0.00375488152299517	0.0500957573723813	0.535024158069438
AIMP2	chr7:6021935:G:C	IAV	B	-0.0259069193125824	0.0465266074239746	0.367969971304306
AIMP2	chr7:6021935:G:C	IAV	CD4T	-0.0779479657379401	0.0735585862432814	0.214114715961211
AIMP2	chr7:6021935:G:C	LPS	NK	-0.0489285615499574	0.0578916845972551	0.26756590280366
AIMP2	chr7:6021935:G:C	LPS	CD8T	-0.065663591243844	0.0647349211173383	0.215626851296472
AIMP2	chr7:6021935:G:C	LPS	monocyte	-0.0160179622263209	0.0576105878021421	0.463095278974595
AIMP2	chr7:6021935:G:C	LPS	B	-0.0285909310963571	0.0512508510342571	0.365265061271057
AIMP2	chr7:6021935:G:C	LPS	CD4T	-0.0839426061836159	0.0790960424814796	0.211984209480935
AIMP2	chr7:6021935:G:C	Tcruzi	NK	-0.0492584430965583	0.0595629890679811	0.275485705052248
AIMP2	chr7:6021935:G:C	Tcruzi	CD8T	-0.0635700709817676	0.0647181399691011	0.233720607254736
AIMP2	chr7:6021935:G:C	Tcruzi	monocyte	-0.0013358785365774	0.0573473930104665	0.549038894614315
AIMP2	chr7:6021935:G:C	Tcruzi	B	-0.0305238275253985	0.0509297326678108	0.35428600896962
AIMP2	chr7:6021935:G:C	Tcruzi	CD4T	-0.0793759585359847	0.0776475230350156	0.2251103239934
AIMP2	chr7:6023197:C:A	NI	NK	0.00755291985846768	0.0322631251948001	0.639766329110732
AIMP2	chr7:6023197:C:A	NI	CD8T	-0.000117531842713598	0.0330173918506782	0.70274682104122
AIMP2	chr7:6023197:C:A	NI	monocyte	-0.012017629327953	0.0414772758306792	0.581757216766223
AIMP2	chr7:6023197:C:A	NI	B	0.0021378093916912	0.0315359437493333	0.685204270160928
AIMP2	chr7:6023197:C:A	NI	CD4T	0.00247428651752106	0.0405184630765763	0.674621499395706
AIMP2	chr7:6023197:C:A	IAV	NK	0.00442581776422696	0.0284532267475385	0.661442340678327
AIMP2	chr7:6023197:C:A	IAV	CD8T	0.00171976363641877	0.0255285009151528	0.684459801269748
AIMP2	chr7:6023197:C:A	IAV	monocyte	-0.00285205194934219	0.031394033889249	0.676683005602733
AIMP2	chr7:6023197:C:A	IAV	B	0.00517035170167	0.0285717554502587	0.655183732009568
AIMP2	chr7:6023197:C:A	IAV	CD4T	0.00479707388903445	0.0336742181227788	0.665206241701518
AIMP2	chr7:6023197:C:A	LPS	NK	0.00393970445235891	0.0305051178315771	0.661673363209318
AIMP2	chr7:6023197:C:A	LPS	CD8T	-0.000449779974126212	0.0289003042703501	0.698806611588786
AIMP2	chr7:6023197:C:A	LPS	monocyte	-0.00028436484004577	0.0378940693081906	0.680021871254672
AIMP2	chr7:6023197:C:A	LPS	B	0.00405266422498385	0.0313194504459652	0.662396676446401
AIMP2	chr7:6023197:C:A	LPS	CD4T	0.00450107478032959	0.0369309113549503	0.664025585507722
AIMP2	chr7:6023197:C:A	Tcruzi	NK	0.00480861682842536	0.0317354292477095	0.660667772260817
AIMP2	chr7:6023197:C:A	Tcruzi	CD8T	0.000695938605655273	0.031719850149758	0.694194351772958
AIMP2	chr7:6023197:C:A	Tcruzi	monocyte	-0.0104851308326207	0.0390484604209639	0.618656268434698
AIMP2	chr7:6023197:C:A	Tcruzi	B	0.00103543324884449	0.0298802943794737	0.69137508667003
AIMP2	chr7:6023197:C:A	Tcruzi	CD4T	0.00162711385172254	0.0374682685130384	0.688796186065888
AIMP2	chr7:6024007:G:A	NI	NK	-0.0887500190429402	0.0684202983932293	0.095567316677495
AIMP2	chr7:6024007:G:A	NI	CD8T	-0.0661883558249853	0.0606511766865298	0.149935241218895
AIMP2	chr7:6024007:G:A	NI	monocyte	-0.140523106340255	0.0814130722483731	0.0421961061166232
AIMP2	chr7:6024007:G:A	NI	B	-0.0726544279897038	0.0632720718042025	0.131832985340253
AIMP2	chr7:6024007:G:A	NI	CD4T	-0.0899002765927614	0.0726590997888608	0.120133058105566
AIMP2	chr7:6024007:G:A	IAV	NK	-0.0606296298559242	0.0566740656493892	0.147780393487662
AIMP2	chr7:6024007:G:A	IAV	CD8T	-0.0351809478717789	0.0499336567622141	0.240670306805394
AIMP2	chr7:6024007:G:A	IAV	monocyte	-0.0646130211365991	0.0594686308526804	0.149133851706731
AIMP2	chr7:6024007:G:A	IAV	B	-0.0345816978331569	0.0514299896181357	0.257387153413494
AIMP2	chr7:6024007:G:A	IAV	CD4T	-0.0349913161450936	0.0584606223168545	0.277577846847013
AIMP2	chr7:6024007:G:A	LPS	NK	-0.0714930970396054	0.0614659863215051	0.127115549555172
AIMP2	chr7:6024007:G:A	LPS	CD8T	-0.0375514071478015	0.053795604160598	0.24140240522756
AIMP2	chr7:6024007:G:A	LPS	monocyte	-0.0953411604492259	0.0683726030047963	0.0932296458434511
AIMP2	chr7:6024007:G:A	LPS	B	-0.050045081431852	0.054711991182061	0.193727718941159
AIMP2	chr7:6024007:G:A	LPS	CD4T	-0.0855686516214703	0.0656422688657495	0.109741504285952
AIMP2	chr7:6024007:G:A	Tcruzi	NK	-0.0979677770967644	0.0737077198376013	0.0871083530829454
AIMP2	chr7:6024007:G:A	Tcruzi	CD8T	-0.0702659074086274	0.0591974764657414	0.129169305841547
AIMP2	chr7:6024007:G:A	Tcruzi	monocyte	-0.0923390854110705	0.0672762022056761	0.0989861348467091
AIMP2	chr7:6024007:G:A	Tcruzi	B	-0.0406701134400372	0.0540973101967376	0.23493386799785
AIMP2	chr7:6024007:G:A	Tcruzi	CD4T	-0.09204405145963	0.0702906936279938	0.10630738177819
AIMP2	chr7:6029718:C:G	NI	NK	-0.00447282908956876	0.0323195824771745	0.561502859047347
AIMP2	chr7:6029718:C:G	NI	CD8T	0.00474504330143801	0.0342561402018233	0.58547022715387
AIMP2	chr7:6029718:C:G	NI	monocyte	-0.0180532102742396	0.0370099814842791	0.423143927885672
AIMP2	chr7:6029718:C:G	NI	B	-0.0240748426610782	0.0360098461768936	0.373998548022844
AIMP2	chr7:6029718:C:G	NI	CD4T	-0.00335359330678738	0.0385744352591276	0.562163062835775
AIMP2	chr7:6029718:C:G	IAV	NK	-0.00317671248359369	0.0303469406659833	0.567036520844624
AIMP2	chr7:6029718:C:G	IAV	CD8T	0.0019626889342268	0.0287318748357722	0.608428723197074
AIMP2	chr7:6029718:C:G	IAV	monocyte	-0.00480646659618269	0.0327695609802197	0.545540115180702
AIMP2	chr7:6029718:C:G	IAV	B	-0.0491839214626506	0.0515042003719338	0.270960385590255
AIMP2	chr7:6029718:C:G	IAV	CD4T	-0.0242501915326223	0.0363190551378362	0.382822600524262
AIMP2	chr7:6029718:C:G	LPS	NK	-0.00478722123428835	0.0323478199513003	0.551127533729048
AIMP2	chr7:6029718:C:G	LPS	CD8T	-0.00117361902602687	0.0298198861865562	0.583522665549067
AIMP2	chr7:6029718:C:G	LPS	monocyte	-0.00498240672384657	0.0354824749640251	0.544375632982283
AIMP2	chr7:6029718:C:G	LPS	B	-0.0321965307129853	0.0378208937814187	0.316584048113885
AIMP2	chr7:6029718:C:G	LPS	CD4T	-0.017369728308567	0.0355354353443939	0.43913696392858
AIMP2	chr7:6029718:C:G	Tcruzi	NK	0.00703941139370445	0.0350776418121042	0.562564386466734
AIMP2	chr7:6029718:C:G	Tcruzi	CD8T	0.015332708866964	0.0385835277499793	0.49825082085657
AIMP2	chr7:6029718:C:G	Tcruzi	monocyte	-0.0217480386205632	0.0388116628563357	0.412745319067012
AIMP2	chr7:6029718:C:G	Tcruzi	B	-0.0364480356442719	0.0413444551452838	0.304085166858302
AIMP2	chr7:6029718:C:G	Tcruzi	CD4T	-0.00405240041143462	0.036195476242986	0.55873738117628
AIMP2	chr7:6062341:G:A	NI	NK	-0.0438486410211486	0.0681049701371204	0.358793863871056
AIMP2	chr7:6062341:G:A	NI	CD8T	-0.0695992624047991	0.0870684493949366	0.302290610290044
AIMP2	chr7:6062341:G:A	NI	monocyte	0.0302186950729589	0.0760692505229032	0.445880083850554
AIMP2	chr7:6062341:G:A	NI	B	-0.00749789499566733	0.0601934802921448	0.536669851964971
AIMP2	chr7:6062341:G:A	NI	CD4T	-0.0744519397529183	0.0965782827564378	0.311771134720151
AIMP2	chr7:6062341:G:A	IAV	NK	-0.0309590682397873	0.05794655732408	0.398171027424412
AIMP2	chr7:6062341:G:A	IAV	CD8T	-0.0380882309971983	0.0577593616769611	0.352537320932683
AIMP2	chr7:6062341:G:A	IAV	monocyte	0.0218094959567892	0.0636190859599817	0.482109040375602
AIMP2	chr7:6062341:G:A	IAV	B	-0.00564742160568669	0.0523396143071395	0.542175124013968
AIMP2	chr7:6062341:G:A	IAV	CD4T	-0.0596543980222702	0.078726826941053	0.32338349069713
AIMP2	chr7:6062341:G:A	LPS	NK	-0.0409404496757894	0.0661877609557444	0.364497383333573
AIMP2	chr7:6062341:G:A	LPS	CD8T	-0.0550277984707032	0.0720093600863736	0.310767511781336
AIMP2	chr7:6062341:G:A	LPS	monocyte	0.0181406705525901	0.0710142105316897	0.502909752156127
AIMP2	chr7:6062341:G:A	LPS	B	-0.0169488437286379	0.0593953933186607	0.48409568768805
AIMP2	chr7:6062341:G:A	LPS	CD4T	-0.0699692151300645	0.0894039712521426	0.310242447871202
AIMP2	chr7:6062341:G:A	Tcruzi	NK	-0.0387432805834856	0.0663667409632258	0.380105457612543
AIMP2	chr7:6062341:G:A	Tcruzi	CD8T	-0.0627386420595712	0.0802569247517398	0.309259903326831
AIMP2	chr7:6062341:G:A	Tcruzi	monocyte	0.0288595313337507	0.0740879308348031	0.462686345252787
AIMP2	chr7:6062341:G:A	Tcruzi	B	-0.00798726537381732	0.0566957745176754	0.531388250487565
AIMP2	chr7:6062341:G:A	Tcruzi	CD4T	-0.0696638771947844	0.090351184601204	0.317183506616735
AIMP2	chr7:6103946:T:C	NI	NK	-0.0169945147592429	0.0504505307129032	0.55353840444085
AIMP2	chr7:6103946:T:C	NI	CD8T	-0.013310426993809	0.0527855978454495	0.583001826056688
AIMP2	chr7:6103946:T:C	NI	monocyte	-0.0071310704849582	0.0573070426586687	0.59258046103133
AIMP2	chr7:6103946:T:C	NI	B	0.00259479376037852	0.0473745195011319	0.646861243100903
AIMP2	chr7:6103946:T:C	NI	CD4T	-0.000442305108360759	0.0606315267371609	0.643463513629657
AIMP2	chr7:6103946:T:C	IAV	NK	-0.0167386817474324	0.0476896908027782	0.548098944870003
AIMP2	chr7:6103946:T:C	IAV	CD8T	-0.00806136727531571	0.0389389050865945	0.595168751786606
AIMP2	chr7:6103946:T:C	IAV	monocyte	-0.00823881427361558	0.0487728766072058	0.607595337275155
AIMP2	chr7:6103946:T:C	IAV	B	-0.000959527862504975	0.0405765059630523	0.649630859097451
AIMP2	chr7:6103946:T:C	IAV	CD4T	-0.000568591310554798	0.0503010911296593	0.651276880840921
AIMP2	chr7:6103946:T:C	LPS	NK	-0.0147721298487234	0.0488295668692905	0.559807079959246
AIMP2	chr7:6103946:T:C	LPS	CD8T	-0.0105158170346528	0.0449976020918149	0.582484913745213
AIMP2	chr7:6103946:T:C	LPS	monocyte	-0.00202127742400083	0.0565820787629702	0.62890171574604
AIMP2	chr7:6103946:T:C	LPS	B	-0.00287302501914194	0.046248324701711	0.633903957480219
AIMP2	chr7:6103946:T:C	LPS	CD4T	-0.00258064940616432	0.0554635057615455	0.63659662233872
AIMP2	chr7:6103946:T:C	Tcruzi	NK	-0.0134741971800121	0.0490938781201823	0.572403770389591
AIMP2	chr7:6103946:T:C	Tcruzi	CD8T	-0.0113768915038166	0.0499004073050726	0.588380821714857
AIMP2	chr7:6103946:T:C	Tcruzi	monocyte	-0.00590269260597093	0.0547495402416353	0.618846665445858
AIMP2	chr7:6103946:T:C	Tcruzi	B	0.00299396433858459	0.0450463290452094	0.64159867465959
AIMP2	chr7:6103946:T:C	Tcruzi	CD4T	-0.00268014710955242	0.0566817546629743	0.64008621687857
AJM1	chr9:136743991:T:A	NI	NK	-0.0384817650801268	0.0618840456306485	0.382513599560504
AJM1	chr9:136743991:T:A	NI	CD8T	-0.0534651685803015	0.0727956402796131	0.344924319574503
AJM1	chr9:136743991:T:A	NI	monocyte	-0.0291472272174923	0.0727497526389649	0.445734004662116
AJM1	chr9:136743991:T:A	NI	B	0.00658201024019689	0.0605792349314345	0.591733968790574
AJM1	chr9:136743991:T:A	NI	CD4T	-0.0521774896990981	0.0815485034105541	0.371927897328112
AJM1	chr9:136743991:T:A	IAV	NK	-0.0245835354191248	0.0519755401032019	0.433309692596584
AJM1	chr9:136743991:T:A	IAV	CD8T	-0.0398206875778539	0.0583100125961044	0.355667723290305
AJM1	chr9:136743991:T:A	IAV	monocyte	-0.0224133116280474	0.0603336352369294	0.475061710794646
AJM1	chr9:136743991:T:A	IAV	B	0.00267329648248337	0.0517146256506072	0.607289903280711
AJM1	chr9:136743991:T:A	IAV	CD4T	-0.0260052368394592	0.0621567382132309	0.453070023566648
AJM1	chr9:136743991:T:A	LPS	NK	-0.0320251321760512	0.0578295987996291	0.403957569729768
AJM1	chr9:136743991:T:A	LPS	CD8T	-0.0433955958912856	0.0620333184441836	0.352339481275294
AJM1	chr9:136743991:T:A	LPS	monocyte	-0.0349564334758863	0.0763052863385756	0.434652713968904
AJM1	chr9:136743991:T:A	LPS	B	0.00464154250931497	0.0595021083106926	0.597945745319921
AJM1	chr9:136743991:T:A	LPS	CD4T	-0.0265757327557246	0.0673147157002573	0.456622261663267
AJM1	chr9:136743991:T:A	Tcruzi	NK	-0.0366373489233935	0.0619777155022423	0.392573915398817
AJM1	chr9:136743991:T:A	Tcruzi	CD8T	-0.0482492854244905	0.0677043458568613	0.352455854760897
AJM1	chr9:136743991:T:A	Tcruzi	monocyte	-0.02071806213314	0.0685391455072756	0.492228988598152
AJM1	chr9:136743991:T:A	Tcruzi	B	0.0130376568573566	0.0616288246833478	0.557740071378937
AJM1	chr9:136743991:T:A	Tcruzi	CD4T	-0.0356939800587418	0.0700255968783761	0.424290540496108
AJM1	chr9:136760485:C:T	NI	NK	-0.0606075855341457	0.0410575460312071	0.0708312160538173
AJM1	chr9:136760485:C:T	NI	CD8T	-0.0837388831424707	0.042524688671512	0.0335773725928964
AJM1	chr9:136760485:C:T	NI	monocyte	0.0110710007743228	0.0506044022465612	0.437344145279689
AJM1	chr9:136760485:C:T	NI	B	-0.0387350238827967	0.0433996275322524	0.187301097748218
AJM1	chr9:136760485:C:T	NI	CD4T	-0.0978903832394603	0.0519458454615995	0.0368607859244197
AJM1	chr9:136760485:C:T	IAV	NK	-0.0505885191345249	0.0382351932081322	0.0927654746042884
AJM1	chr9:136760485:C:T	IAV	CD8T	-0.0531040765742987	0.035403122554147	0.0680037585892033
AJM1	chr9:136760485:C:T	IAV	monocyte	0.00381026341345602	0.0426659856912533	0.48483515187496
AJM1	chr9:136760485:C:T	IAV	B	-0.0225112037000874	0.0380740795436296	0.273309688573978
AJM1	chr9:136760485:C:T	IAV	CD4T	-0.079368965848224	0.0455997672335693	0.0462274283534567
AJM1	chr9:136760485:C:T	LPS	NK	-0.0832252199955603	0.0469045549169184	0.0346277233089306
AJM1	chr9:136760485:C:T	LPS	CD8T	-0.0813822513128591	0.0414020141972426	0.0291963050955015
AJM1	chr9:136760485:C:T	LPS	monocyte	0.0214955352647055	0.0529851023666851	0.366559879322096
AJM1	chr9:136760485:C:T	LPS	B	-0.0314378455483136	0.0424999831050721	0.228900956541445
AJM1	chr9:136760485:C:T	LPS	CD4T	-0.0924666086874734	0.0496071251499945	0.0371860343448038
AJM1	chr9:136760485:C:T	Tcruzi	NK	-0.0725598439402448	0.0449054084898671	0.0507973838762691
AJM1	chr9:136760485:C:T	Tcruzi	CD8T	-0.0959759720727707	0.0456082114361504	0.0256735790558087
AJM1	chr9:136760485:C:T	Tcruzi	monocyte	-0.00232903356500721	0.0482595750155903	0.484181257069144
AJM1	chr9:136760485:C:T	Tcruzi	B	-0.0338238778630939	0.0413881278509724	0.20689538018256
AJM1	chr9:136760485:C:T	Tcruzi	CD4T	-0.0960130747982217	0.0500175313558646	0.0345341438360958
AJM1	chr9:136809783:C:T	NI	NK	-0.0239773633416646	0.0461766766340029	0.348622168748708
AJM1	chr9:136809783:C:T	NI	CD8T	-0.0367131614959797	0.0490609779463547	0.279302922717316
AJM1	chr9:136809783:C:T	NI	monocyte	-0.0828093030787137	0.0741113100083907	0.163702629496586
AJM1	chr9:136809783:C:T	NI	B	-0.0527555347653816	0.0569959276615805	0.225118543020857
AJM1	chr9:136809783:C:T	NI	CD4T	-0.0755763466101761	0.0687329096773361	0.182258473126958
AJM1	chr9:136809783:C:T	IAV	NK	-0.0413766795059716	0.048358937502199	0.242339787459276
AJM1	chr9:136809783:C:T	IAV	CD8T	-0.0238593250435135	0.0402452251321119	0.321089352573334
AJM1	chr9:136809783:C:T	IAV	monocyte	-0.067958498211767	0.0633889932519378	0.182732070754322
AJM1	chr9:136809783:C:T	IAV	B	-0.0489439239404943	0.0513053508203564	0.214760170918623
AJM1	chr9:136809783:C:T	IAV	CD4T	-0.0749239239576271	0.0648407947102474	0.168134195778043
AJM1	chr9:136809783:C:T	LPS	NK	-0.0294499131287214	0.046607925412425	0.310534412331718
AJM1	chr9:136809783:C:T	LPS	CD8T	-0.0447854639102772	0.0469792590499677	0.217617470991228
AJM1	chr9:136809783:C:T	LPS	monocyte	-0.0723499717107341	0.0711226083207143	0.193821571487983
AJM1	chr9:136809783:C:T	LPS	B	-0.0634296177870651	0.0611391411758001	0.189636840022537
AJM1	chr9:136809783:C:T	LPS	CD4T	-0.0778379406960714	0.0676398275399249	0.170074345160315
AJM1	chr9:136809783:C:T	Tcruzi	NK	-0.02095534439076	0.0478005047781435	0.37144274794879
AJM1	chr9:136809783:C:T	Tcruzi	CD8T	-0.0438750981199445	0.0487689751088624	0.237246806481274
AJM1	chr9:136809783:C:T	Tcruzi	monocyte	-0.0719145056401011	0.0686256477891573	0.191735411184255
AJM1	chr9:136809783:C:T	Tcruzi	B	-0.0480419343597466	0.0534321621790884	0.2318976221936
AJM1	chr9:136809783:C:T	Tcruzi	CD4T	-0.0742712096962642	0.0662108170429088	0.179491090925341
AJM1	chr9:136850623:G:T	NI	NK	0.0690548470285869	0.0655829580574569	0.14306523571265
AJM1	chr9:136850623:G:T	NI	CD8T	0.0913694683010658	0.059535856837015	0.0610075774904951
AJM1	chr9:136850623:G:T	NI	monocyte	0.393940473374133	0.0847661894490157	4.13696584576189e-07
AJM1	chr9:136850623:G:T	NI	B	0.142284631576938	0.0736160087426897	0.0219778690726753
AJM1	chr9:136850623:G:T	NI	CD4T	0.0697053327395981	0.0725499255006972	0.166665103341138
AJM1	chr9:136850623:G:T	IAV	NK	0.112345795863699	0.0659799354439886	0.0382375794483481
AJM1	chr9:136850623:G:T	IAV	CD8T	0.0820907692588052	0.0613767860414711	0.084575678177817
AJM1	chr9:136850623:G:T	IAV	monocyte	0.229040044238694	0.0712095295967287	0.000475554111462436
AJM1	chr9:136850623:G:T	IAV	B	0.0302741643549764	0.0654492398262195	0.314370154272193
AJM1	chr9:136850623:G:T	IAV	CD4T	-0.0549545279039773	0.0736416196409831	0.231133464873925
AJM1	chr9:136850623:G:T	LPS	NK	0.0935221661843813	0.0642576031161765	0.0697181636420809
AJM1	chr9:136850623:G:T	LPS	CD8T	0.0958214478970832	0.058744518675017	0.0480517630821303
AJM1	chr9:136850623:G:T	LPS	monocyte	0.172459735699216	0.0808375938210991	0.0187366811984236
AJM1	chr9:136850623:G:T	LPS	B	0.0429624333809497	0.0703808559426965	0.264731953402901
AJM1	chr9:136850623:G:T	LPS	CD4T	-0.0367301816868	0.072406915331008	0.311110802225458
AJM1	chr9:136850623:G:T	Tcruzi	NK	0.0340053489689111	0.0724940101028526	0.305808287246666
AJM1	chr9:136850623:G:T	Tcruzi	CD8T	0.108810821215668	0.0591126448331465	0.0301569752665023
AJM1	chr9:136850623:G:T	Tcruzi	monocyte	0.318252012878614	0.0786946694566219	1.27929508868369e-05
AJM1	chr9:136850623:G:T	Tcruzi	B	0.0840180834847681	0.0685583277195134	0.10761629930329
AJM1	chr9:136850623:G:T	Tcruzi	CD4T	0.00803408375339515	0.0703391291399431	0.448828525863365
AJM1	chr9:136854031:G:A	NI	NK	-0.0186136953034669	0.0531892017968406	0.493761645034709
AJM1	chr9:136854031:G:A	NI	CD8T	-0.0289940450325	0.0603359785426867	0.452503054891964
AJM1	chr9:136854031:G:A	NI	monocyte	-0.0463005865969752	0.0845818176480237	0.402851507571403
AJM1	chr9:136854031:G:A	NI	B	-0.0292263931191408	0.06364990370326	0.456394148479097
AJM1	chr9:136854031:G:A	NI	CD4T	-0.0261171376842123	0.0721291358406191	0.481448440433663
AJM1	chr9:136854031:G:A	IAV	NK	-0.0205730694385367	0.0510721918001856	0.476513937321206
AJM1	chr9:136854031:G:A	IAV	CD8T	-0.0226414796760663	0.0486709191140421	0.454988606531509
AJM1	chr9:136854031:G:A	IAV	monocyte	-0.0366348075422317	0.0697505954307078	0.431720255322244
AJM1	chr9:136854031:G:A	IAV	B	-0.0398016359731419	0.0663819254695791	0.399438369764849
AJM1	chr9:136854031:G:A	IAV	CD4T	-0.028852677806211	0.0639446273294726	0.460674934928086
AJM1	chr9:136854031:G:A	LPS	NK	-0.0185731732416698	0.0533049236329484	0.48914535064958
AJM1	chr9:136854031:G:A	LPS	CD8T	-0.0222166322169984	0.0520869781989652	0.464210506375486
AJM1	chr9:136854031:G:A	LPS	monocyte	-0.0468984609718241	0.0861366549669446	0.411616998093493
AJM1	chr9:136854031:G:A	LPS	B	-0.0357981593241163	0.0673295774266402	0.426254171744467
AJM1	chr9:136854031:G:A	LPS	CD4T	-0.040929447012164	0.0750480552436646	0.425296514763697
AJM1	chr9:136854031:G:A	Tcruzi	NK	-0.0192911682676933	0.0549582807575023	0.491253802271718
AJM1	chr9:136854031:G:A	Tcruzi	CD8T	-0.033441212027194	0.0614256057016587	0.428461548702207
AJM1	chr9:136854031:G:A	Tcruzi	monocyte	-0.0482326293417458	0.084570111720902	0.409796425224634
AJM1	chr9:136854031:G:A	Tcruzi	B	-0.0313956895886322	0.062260174467587	0.43901526874541
AJM1	chr9:136854031:G:A	Tcruzi	CD4T	-0.0330496457420716	0.0704940254976868	0.454425435541953
AJM1	chr9:136856712:G:A	NI	NK	0.0104657533712303	0.0402411922827531	0.599880767738027
AJM1	chr9:136856712:G:A	NI	CD8T	0.00535637809304736	0.0417176900226854	0.637656150588014
AJM1	chr9:136856712:G:A	NI	monocyte	0.00536663456196749	0.0515963104153482	0.613332761974114
AJM1	chr9:136856712:G:A	NI	B	0.000650164032427719	0.0416213650740221	0.669604369405786
AJM1	chr9:136856712:G:A	NI	CD4T	0.00118975755405651	0.0524564482927392	0.65581400388284
AJM1	chr9:136856712:G:A	IAV	NK	0.00477222491900263	0.0350777958877582	0.635034908270299
AJM1	chr9:136856712:G:A	IAV	CD8T	0.00612116947743766	0.0327541164958083	0.621353213939979
AJM1	chr9:136856712:G:A	IAV	monocyte	0.00289791997976249	0.0414429568274832	0.653955110426766
AJM1	chr9:136856712:G:A	IAV	B	0.00171006085725989	0.0358977322011784	0.661224933982191
AJM1	chr9:136856712:G:A	IAV	CD4T	0.00477377535660989	0.0443193141818229	0.643778736083602
AJM1	chr9:136856712:G:A	LPS	NK	0.00647096281863757	0.038166514993946	0.619752561292267
AJM1	chr9:136856712:G:A	LPS	CD8T	0.00864381908075608	0.0378516853983894	0.603579768042817
AJM1	chr9:136856712:G:A	LPS	monocyte	0.00844620062193577	0.0523833680799854	0.611574350180934
AJM1	chr9:136856712:G:A	LPS	B	-0.000511027148308235	0.0415391814940898	0.670562435140632
AJM1	chr9:136856712:G:A	LPS	CD4T	0.00448634722106916	0.0485447554530926	0.641673709203601
AJM1	chr9:136856712:G:A	Tcruzi	NK	0.00478227959241324	0.0388386633714658	0.636513393917028
AJM1	chr9:136856712:G:A	Tcruzi	CD8T	0.00529466091739097	0.0401930444627078	0.634779279785243
AJM1	chr9:136856712:G:A	Tcruzi	monocyte	0.00184199725482154	0.0485021339198822	0.656029930277651
AJM1	chr9:136856712:G:A	Tcruzi	B	0.0028069769663443	0.0397118440156575	0.653228254746107
AJM1	chr9:136856712:G:A	Tcruzi	CD4T	0.00686389484327262	0.04943148402381	0.633737460402796
AJM1	chr9:136883277:C:T	NI	NK	0.072680559351727	0.0859663169123537	0.249414269850575
AJM1	chr9:136883277:C:T	NI	CD8T	0.0906682011946678	0.094660029718335	0.222451761074145
AJM1	chr9:136883277:C:T	NI	monocyte	0.0692039068767719	0.102942649731708	0.301029727164919
AJM1	chr9:136883277:C:T	NI	B	0.0606647000343325	0.0885422468617522	0.303959403884737
AJM1	chr9:136883277:C:T	NI	CD4T	0.114676552528185	0.118640132156244	0.215848042261055
AJM1	chr9:136883277:C:T	IAV	NK	0.0765114746307082	0.0858791667737824	0.230836241658326
AJM1	chr9:136883277:C:T	IAV	CD8T	0.0741494799842135	0.0804417058621178	0.220938811502513
AJM1	chr9:136883277:C:T	IAV	monocyte	0.0760268739190695	0.095676352608505	0.266850317930844
AJM1	chr9:136883277:C:T	IAV	B	0.0599914747330716	0.081009040379104	0.283179663757999
AJM1	chr9:136883277:C:T	IAV	CD4T	0.104014609158206	0.106067357786143	0.212326895836143
AJM1	chr9:136883277:C:T	LPS	NK	0.0807468661436803	0.0898899907032666	0.229188177970063
AJM1	chr9:136883277:C:T	LPS	CD8T	0.0846215840925594	0.0877308743892506	0.212583936332507
AJM1	chr9:136883277:C:T	LPS	monocyte	0.104154494869655	0.1222364458882	0.235381507634793
AJM1	chr9:136883277:C:T	LPS	B	0.0582357480350122	0.0872941299971003	0.306551204899066
AJM1	chr9:136883277:C:T	LPS	CD4T	0.130741347170583	0.12714145871077	0.192377014756698
AJM1	chr9:136883277:C:T	Tcruzi	NK	0.0778897459234678	0.0900241216077914	0.24184990801373
AJM1	chr9:136883277:C:T	Tcruzi	CD8T	0.0983792957108492	0.0977233632084242	0.204820391345831
AJM1	chr9:136883277:C:T	Tcruzi	monocyte	0.0753975930043155	0.103026631743829	0.289181464674037
AJM1	chr9:136883277:C:T	Tcruzi	B	0.0607050532918168	0.0854906707991563	0.294420413265419
AJM1	chr9:136883277:C:T	Tcruzi	CD4T	0.1159818701923	0.116438485037443	0.208863605203169
AJM1	chr9:136922558:G:A	NI	NK	-0.0472268998711128	0.036435383854023	0.108788894820706
AJM1	chr9:136922558:G:A	NI	CD8T	-0.0704911233975406	0.039907659993129	0.0590510836682882
AJM1	chr9:136922558:G:A	NI	monocyte	-0.00863407681376114	0.0428329889797004	0.427282056512958
AJM1	chr9:136922558:G:A	NI	B	-0.0272825814700797	0.0377617927002184	0.246629524077566
AJM1	chr9:136922558:G:A	NI	CD4T	-0.0793605140984955	0.0475195412082465	0.0651121429890694
AJM1	chr9:136922558:G:A	IAV	NK	-0.0468668945087683	0.0353845062569099	0.100957437013895
AJM1	chr9:136922558:G:A	IAV	CD8T	-0.0412503959573932	0.0314054596874256	0.10581618599915
AJM1	chr9:136922558:G:A	IAV	monocyte	-0.00312332439733572	0.0368900703124254	0.47525944825675
AJM1	chr9:136922558:G:A	IAV	B	-0.0185373788778861	0.0332480891203605	0.295579036941191
AJM1	chr9:136922558:G:A	IAV	CD4T	-0.0637068285098584	0.0412562351234269	0.0774721416183737
AJM1	chr9:136922558:G:A	LPS	NK	-0.0619109502783133	0.0405443191589644	0.0698185898274563
AJM1	chr9:136922558:G:A	LPS	CD8T	-0.0612633129366361	0.036341376373851	0.0608715885876122
AJM1	chr9:136922558:G:A	LPS	monocyte	0.00659539717975959	0.0451001857925666	0.482945892460711
AJM1	chr9:136922558:G:A	LPS	B	-0.0335016783490506	0.0379387982040272	0.200763783919693
AJM1	chr9:136922558:G:A	LPS	CD4T	-0.0735237371881499	0.044910701762577	0.0675206495958115
AJM1	chr9:136922558:G:A	Tcruzi	NK	-0.048768127587107	0.0378861844825505	0.108843893888364
AJM1	chr9:136922558:G:A	Tcruzi	CD8T	-0.0833847762189304	0.0447467504634518	0.0493733806700157
AJM1	chr9:136922558:G:A	Tcruzi	monocyte	-0.0172027002475457	0.0420125619790334	0.358900130780937
AJM1	chr9:136922558:G:A	Tcruzi	B	-0.0291939337979406	0.0363436152943916	0.222451903261663
AJM1	chr9:136922558:G:A	Tcruzi	CD4T	-0.0759259895843408	0.0452732936720042	0.0644920977888032
AJM1	chr9:136924876:C:T	NI	NK	-0.0933484374642032	0.0975794637569894	0.204035212479916
AJM1	chr9:136924876:C:T	NI	CD8T	-0.0933851737601744	0.0961547125194364	0.208293069073622
AJM1	chr9:136924876:C:T	NI	monocyte	-0.0648393874209082	0.104443702253005	0.313081138815763
AJM1	chr9:136924876:C:T	NI	B	-0.0309546605056002	0.0825949605413677	0.403996463506948
AJM1	chr9:136924876:C:T	NI	CD4T	0.0498311453826945	0.109829541117252	0.405030922612123
AJM1	chr9:136924876:C:T	IAV	NK	-0.0763118403260865	0.0868434944001542	0.227773316337429
AJM1	chr9:136924876:C:T	IAV	CD8T	-0.0636158205791365	0.0754822423294481	0.240627708995769
AJM1	chr9:136924876:C:T	IAV	monocyte	-0.0346378767791269	0.0847996361242955	0.393159614047419
AJM1	chr9:136924876:C:T	IAV	B	-0.0274541137089363	0.07370542398632	0.404802775531202
AJM1	chr9:136924876:C:T	IAV	CD4T	0.0201348217679235	0.0870459817776037	0.490394529636852
AJM1	chr9:136924876:C:T	LPS	NK	-0.0726353747809875	0.0866577777075187	0.242227142104323
AJM1	chr9:136924876:C:T	LPS	CD8T	-0.0950903248929667	0.0949976443178161	0.190578210600954
AJM1	chr9:136924876:C:T	LPS	monocyte	-0.0168426723442785	0.0993302449022333	0.465961548235461
AJM1	chr9:136924876:C:T	LPS	B	-0.0319021453654217	0.0822452270495242	0.39829715208394
AJM1	chr9:136924876:C:T	LPS	CD4T	0.0412740440727853	0.101019309997628	0.424640347433383
AJM1	chr9:136924876:C:T	Tcruzi	NK	-0.0736413297617954	0.0889949711319691	0.245478337790055
AJM1	chr9:136924876:C:T	Tcruzi	CD8T	-0.0965480145365077	0.0970128201040611	0.198546222894663
AJM1	chr9:136924876:C:T	Tcruzi	monocyte	-0.0562317066493455	0.0995429511487233	0.339720000225868
AJM1	chr9:136924876:C:T	Tcruzi	B	-0.0325662442313417	0.0794920776686513	0.392253392722666
AJM1	chr9:136924876:C:T	Tcruzi	CD4T	0.0245231480435522	0.0931918947020002	0.47742853272169
AJM1	chr9:136944238:T:C	NI	NK	0.0158322597350849	0.0520797892834824	0.371657957970017
AJM1	chr9:136944238:T:C	NI	CD8T	0.081057272651919	0.0465567958952073	0.0422162869510044
AJM1	chr9:136944238:T:C	NI	monocyte	-0.154159443728817	0.064820441461122	0.0063340540645408
AJM1	chr9:136944238:T:C	NI	B	0.0264781446458391	0.0559062668088976	0.310608455969298
AJM1	chr9:136944238:T:C	NI	CD4T	0.173397386678292	0.0558339777763644	0.00115696052640137
AJM1	chr9:136944238:T:C	IAV	NK	0.0543924811172003	0.0502639055134822	0.135616600333682
AJM1	chr9:136944238:T:C	IAV	CD8T	0.0455547835905539	0.0480503830238055	0.165884568257627
AJM1	chr9:136944238:T:C	IAV	monocyte	-0.0399667303434818	0.0543303450638957	0.228248490744984
AJM1	chr9:136944238:T:C	IAV	B	0.0961811174430369	0.0521678061847867	0.0278724558998164
AJM1	chr9:136944238:T:C	IAV	CD4T	0.219422818569947	0.0566161454171257	1.64265277613806e-05
AJM1	chr9:136944238:T:C	LPS	NK	0.063677665998902	0.0506428391970745	0.10123441402581
AJM1	chr9:136944238:T:C	LPS	CD8T	0.0831716145536739	0.0458114092561714	0.0341582793696402
AJM1	chr9:136944238:T:C	LPS	monocyte	-0.0424959688634883	0.0625848796758089	0.246194018736726
AJM1	chr9:136944238:T:C	LPS	B	0.105676427853543	0.0565563694544782	0.0265113686935054
AJM1	chr9:136944238:T:C	LPS	CD4T	0.274820113233789	0.0623304570781044	7.9080269375199e-07
AJM1	chr9:136944238:T:C	Tcruzi	NK	0.0436488780931471	0.0544164226925609	0.207078216673054
AJM1	chr9:136944238:T:C	Tcruzi	CD8T	0.0735699485230839	0.0457308485888296	0.0553354006425786
AJM1	chr9:136944238:T:C	Tcruzi	monocyte	-0.0902604607950587	0.0596016863789236	0.062606304202741
AJM1	chr9:136944238:T:C	Tcruzi	B	0.0278321801925645	0.0541493172853868	0.296123860953096
AJM1	chr9:136944238:T:C	Tcruzi	CD4T	0.207425470903601	0.0555469787108062	5.76256623673649e-05
AK1	chr9:127771082:T:C	NI	NK	0.0493838537216382	0.0736362710392099	0.345454619273719
AK1	chr9:127771082:T:C	NI	CD8T	0.0632462924531627	0.0843570536233973	0.320882080254566
AK1	chr9:127771082:T:C	NI	monocyte	0.0165210929590691	0.0776638881525149	0.496115724087035
AK1	chr9:127771082:T:C	NI	B	0.037388314720578	0.0708964820613408	0.398256695045337
AK1	chr9:127771082:T:C	NI	CD4T	0.0662985925363626	0.0958322907174573	0.338247384298406
AK1	chr9:127771082:T:C	IAV	NK	0.0454957343244161	0.0682915086381689	0.346564209971059
AK1	chr9:127771082:T:C	IAV	CD8T	0.044205683577762	0.0639185211532274	0.336908668523488
AK1	chr9:127771082:T:C	IAV	monocyte	-0.0015244219857032	0.0644562950458647	0.587598136616646
AK1	chr9:127771082:T:C	IAV	B	0.0511634289814948	0.0741595895473989	0.335253722749531
AK1	chr9:127771082:T:C	IAV	CD4T	0.0656602787772918	0.0878709926435444	0.321724118623698
AK1	chr9:127771082:T:C	LPS	NK	0.0482247288373254	0.0724040687458325	0.344874643249237
AK1	chr9:127771082:T:C	LPS	CD8T	0.0512364877535257	0.0712910283582485	0.327768655367525
AK1	chr9:127771082:T:C	LPS	monocyte	-0.0170540868837738	0.081666284480923	0.527523935248729
AK1	chr9:127771082:T:C	LPS	B	0.0588538859438311	0.0836675230970806	0.329617297808566
AK1	chr9:127771082:T:C	LPS	CD4T	0.0716613901432141	0.0956632475740365	0.319206665995151
AK1	chr9:127771082:T:C	Tcruzi	NK	0.0429689468502606	0.0708490888552028	0.368496874256769
AK1	chr9:127771082:T:C	Tcruzi	CD8T	0.0595116556267054	0.0802181687181154	0.322800359128319
AK1	chr9:127771082:T:C	Tcruzi	monocyte	0.00535132927062604	0.0738550639223634	0.554674690464832
AK1	chr9:127771082:T:C	Tcruzi	B	0.0347630888549434	0.0670792983938303	0.399970643172612
AK1	chr9:127771082:T:C	Tcruzi	CD4T	0.0720473901039508	0.0963004711813914	0.321937199011335
AK1	chr9:127831432:A:G	NI	NK	-0.0281469324612038	0.0689358262176697	0.4871703335306
AK1	chr9:127831432:A:G	NI	CD8T	-0.0310659302333779	0.0770959517768898	0.490346556183511
AK1	chr9:127831432:A:G	NI	monocyte	-0.0243452869205502	0.0834117699140856	0.506996497244368
AK1	chr9:127831432:A:G	NI	B	-0.0167094492751271	0.0678392176702565	0.541698380559526
AK1	chr9:127831432:A:G	NI	CD4T	-0.0389698056815624	0.0956804909185553	0.480756911921331
AK1	chr9:127831432:A:G	IAV	NK	-0.0212942755212606	0.060615732482726	0.507050176025984
AK1	chr9:127831432:A:G	IAV	CD8T	-0.0207100726326904	0.0566835922099247	0.502168668327281
AK1	chr9:127831432:A:G	IAV	monocyte	-0.0214554453608864	0.0694468777269749	0.523362052721698
AK1	chr9:127831432:A:G	IAV	B	-0.0150587215614008	0.0588332943057952	0.538902991654445
AK1	chr9:127831432:A:G	IAV	CD4T	-0.0309123300682379	0.0797811622874969	0.495695550357174
AK1	chr9:127831432:A:G	LPS	NK	-0.027628256967324	0.0687938050483135	0.485333778115349
AK1	chr9:127831432:A:G	LPS	CD8T	-0.0289914508827917	0.0684753472175056	0.478103278730086
AK1	chr9:127831432:A:G	LPS	monocyte	-0.0144501857696126	0.0802019501592536	0.548922431556066
AK1	chr9:127831432:A:G	LPS	B	-0.0235124338080538	0.070704676027901	0.510611231964134
AK1	chr9:127831432:A:G	LPS	CD4T	-0.033372236296789	0.0876895523481432	0.49386060855131
AK1	chr9:127831432:A:G	Tcruzi	NK	-0.0361637743026922	0.0776178860886428	0.46101351210756
AK1	chr9:127831432:A:G	Tcruzi	CD8T	-0.034187960115037	0.0773447313698516	0.473947953011048
AK1	chr9:127831432:A:G	Tcruzi	monocyte	-0.0259215258654271	0.0811760704771731	0.514516412536917
AK1	chr9:127831432:A:G	Tcruzi	B	-0.0230353433524093	0.0677442290746535	0.510354496056527
AK1	chr9:127831432:A:G	Tcruzi	CD4T	-0.0333782090502091	0.0880534948069346	0.496637089947871
AK1	chr9:127854342:G:A	NI	NK	-0.0228066708793669	0.0674439437895565	0.50428313337669
AK1	chr9:127854342:G:A	NI	CD8T	-0.0367457105472948	0.0806356715469945	0.464794005828948
AK1	chr9:127854342:G:A	NI	monocyte	-0.0195449005483139	0.0837670104979387	0.523910031360955
AK1	chr9:127854342:G:A	NI	B	0.0171259826495011	0.076691068632046	0.564026420567952
AK1	chr9:127854342:G:A	NI	CD4T	-0.0520864751109644	0.10407465785441	0.441474911273681
AK1	chr9:127854342:G:A	IAV	NK	-0.017327483968102	0.0608026786887192	0.520450644410076
AK1	chr9:127854342:G:A	IAV	CD8T	-0.0248151886651947	0.0608057384707111	0.479656677547198
AK1	chr9:127854342:G:A	IAV	monocyte	-0.0279036593035245	0.0801779166014658	0.502370946840203
AK1	chr9:127854342:G:A	IAV	B	0.0100379278234059	0.0635236236088792	0.584225688204642
AK1	chr9:127854342:G:A	IAV	CD4T	-0.0349055416365842	0.0816969905464483	0.474814167197482
AK1	chr9:127854342:G:A	LPS	NK	-0.0211792024962842	0.0667112207991583	0.507385637005111
AK1	chr9:127854342:G:A	LPS	CD8T	-0.0294776939489693	0.0690371108622366	0.470821751891554
AK1	chr9:127854342:G:A	LPS	monocyte	0.0171646177744962	0.0995477547752663	0.564785623505356
AK1	chr9:127854342:G:A	LPS	B	0.00871727774498573	0.0705808274073447	0.590330589044189
AK1	chr9:127854342:G:A	LPS	CD4T	-0.04586537594649	0.0952761749462653	0.452704011177074
AK1	chr9:127854342:G:A	Tcruzi	NK	-0.0262064593130853	0.0713386276452976	0.492824548876587
AK1	chr9:127854342:G:A	Tcruzi	CD8T	-0.0365966145331947	0.0788238750510524	0.459739564106425
AK1	chr9:127854342:G:A	Tcruzi	monocyte	-0.0245504515163121	0.0836840084598684	0.51961284079427
AK1	chr9:127854342:G:A	Tcruzi	B	0.00621143486800713	0.0670242471249435	0.601982810222928
AK1	chr9:127854342:G:A	Tcruzi	CD4T	-0.0502743109658082	0.0997144136758288	0.445158732826913
AK1	chr9:127862931:C:T	NI	NK	0.0636484913672054	0.0703465405991724	0.212870273949435
AK1	chr9:127862931:C:T	NI	CD8T	0.0751207842041483	0.0756800542862431	0.19419370800535
AK1	chr9:127862931:C:T	NI	monocyte	0.134386782361188	0.111749414838202	0.121461922184692
AK1	chr9:127862931:C:T	NI	B	0.0855566115160253	0.0805812422837992	0.171433510838723
AK1	chr9:127862931:C:T	NI	CD4T	0.115328698465008	0.09965862629878	0.150813103713063
AK1	chr9:127862931:C:T	IAV	NK	0.0693861191647729	0.0694101469103963	0.184112805796091
AK1	chr9:127862931:C:T	IAV	CD8T	0.0494166013819413	0.0595713391944141	0.231616424604711
AK1	chr9:127862931:C:T	IAV	monocyte	0.0785129970754996	0.0782578071888392	0.187193781903947
AK1	chr9:127862931:C:T	IAV	B	0.065330659879438	0.0678668131724907	0.196229055335196
AK1	chr9:127862931:C:T	IAV	CD4T	0.0869735030180956	0.0811253334512143	0.17445010067993
AK1	chr9:127862931:C:T	LPS	NK	0.0740130516689808	0.0734213851056334	0.182607276671697
AK1	chr9:127862931:C:T	LPS	CD8T	0.0772607260474295	0.0710066705642583	0.165159359519341
AK1	chr9:127862931:C:T	LPS	monocyte	0.0825583668806398	0.08828919169445	0.204062637414847
AK1	chr9:127862931:C:T	LPS	B	0.0857098745349352	0.0797086750357708	0.167192345543191
AK1	chr9:127862931:C:T	LPS	CD4T	0.101699529942204	0.0905388886595277	0.161350995096633
AK1	chr9:127862931:C:T	Tcruzi	NK	0.0833394545421795	0.0793552542755071	0.1693630805579
AK1	chr9:127862931:C:T	Tcruzi	CD8T	0.0819707073072748	0.0756350064997679	0.170291178229791
AK1	chr9:127862931:C:T	Tcruzi	monocyte	0.108388949537525	0.0965233921298346	0.154886885851181
AK1	chr9:127862931:C:T	Tcruzi	B	0.0941322894406704	0.0827645954044366	0.148410519377592
AK1	chr9:127862931:C:T	Tcruzi	CD4T	0.102892885534445	0.0912720217694154	0.16130767564999
AK1	chr9:127866221:C:T	NI	NK	0.186823883219793	0.109946905373985	0.0319406666278267
AK1	chr9:127866221:C:T	NI	CD8T	0.160502212956269	0.0979188531016006	0.0502691715583257
AK1	chr9:127866221:C:T	NI	monocyte	-0.0310704129647136	0.11609061644559	0.421158820275592
AK1	chr9:127866221:C:T	NI	B	0.127073068499197	0.0977154790247424	0.0904499502558136
AK1	chr9:127866221:C:T	NI	CD4T	0.170930709353383	0.113561449932664	0.0664618558455861
AK1	chr9:127866221:C:T	IAV	NK	0.182599683780589	0.106008483308334	0.0284908372280124
AK1	chr9:127866221:C:T	IAV	CD8T	0.164076281293438	0.0952223959377433	0.0290956087018094
AK1	chr9:127866221:C:T	IAV	monocyte	0.0190656837942169	0.0907315662349698	0.414422352201311
AK1	chr9:127866221:C:T	IAV	B	0.157445964389592	0.101920654708438	0.0437545343170512
AK1	chr9:127866221:C:T	IAV	CD4T	0.206236771866073	0.112770641429829	0.0290274937459868
AK1	chr9:127866221:C:T	LPS	NK	0.176478930207877	0.103531565268232	0.034576259466822
AK1	chr9:127866221:C:T	LPS	CD8T	0.14853961927361	0.0892749479284751	0.0448939222611511
AK1	chr9:127866221:C:T	LPS	monocyte	0.063415815216723	0.105723967916766	0.278929275319731
AK1	chr9:127866221:C:T	LPS	B	0.14635331462371	0.100226218246433	0.0636085830711364
AK1	chr9:127866221:C:T	LPS	CD4T	0.201933211843077	0.114750843277885	0.0369194897430251
AK1	chr9:127866221:C:T	Tcruzi	NK	0.150308773445845	0.098722975859188	0.0561819933251673
AK1	chr9:127866221:C:T	Tcruzi	CD8T	0.179165526109485	0.100184438960882	0.0339520729295563
AK1	chr9:127866221:C:T	Tcruzi	monocyte	-0.0278567726192509	0.110067599613707	0.425397259436334
AK1	chr9:127866221:C:T	Tcruzi	B	0.102497548778961	0.090639266934972	0.123779909447637
AK1	chr9:127866221:C:T	Tcruzi	CD4T	0.196990485861693	0.113728804898959	0.0397906364169973
AK1	chr9:127866222:G:A	NI	NK	-0.0351565846574742	0.0599870216781225	0.411579807471887
AK1	chr9:127866222:G:A	NI	CD8T	-0.0416223467666817	0.0665682952600206	0.400634795749608
AK1	chr9:127866222:G:A	NI	monocyte	-0.0177078076823527	0.065365121733319	0.50215456100785
AK1	chr9:127866222:G:A	NI	B	-0.0113783376274648	0.0544737913217458	0.538857221349468
AK1	chr9:127866222:G:A	NI	CD4T	-0.0536360844534943	0.0833536053133584	0.386307909634247
AK1	chr9:127866222:G:A	IAV	NK	-0.0311444031244967	0.0547032294294896	0.417583410130233
AK1	chr9:127866222:G:A	IAV	CD8T	-0.0298185831948576	0.0512460515994422	0.412229664755821
AK1	chr9:127866222:G:A	IAV	monocyte	-0.0236359452417251	0.0581514545887445	0.480857562218387
AK1	chr9:127866222:G:A	IAV	B	-0.0143135098910576	0.0479868980943834	0.512840778263814
AK1	chr9:127866222:G:A	IAV	CD4T	-0.0428905270024074	0.0691889190718709	0.402620627966303
AK1	chr9:127866222:G:A	LPS	NK	-0.0379506251918804	0.062108325404816	0.397534230231196
AK1	chr9:127866222:G:A	LPS	CD8T	-0.0317651301974701	0.0553628354585779	0.414111004172337
AK1	chr9:127866222:G:A	LPS	monocyte	-0.0226603436238858	0.0662151807322324	0.4912470519044
AK1	chr9:127866222:G:A	LPS	B	-0.0127535436076564	0.0540635179999519	0.526816580460832
AK1	chr9:127866222:G:A	LPS	CD4T	-0.0451386852935326	0.0744338193779387	0.404547691235765
AK1	chr9:127866222:G:A	Tcruzi	NK	-0.0375642690505154	0.0630343415595861	0.405819730718742
AK1	chr9:127866222:G:A	Tcruzi	CD8T	-0.0408800380401082	0.0647311253386038	0.396585651627628
AK1	chr9:127866222:G:A	Tcruzi	monocyte	-0.0014242251614519	0.0649911473867551	0.58903732372882
AK1	chr9:127866222:G:A	Tcruzi	B	-0.0163441987383175	0.0525587428247574	0.507877443949883
AK1	chr9:127866222:G:A	Tcruzi	CD4T	-0.0506312628377896	0.0787549228878011	0.393206284989932
AK1	chr9:127873856:C:T	NI	NK	-0.0179538256351682	0.0657506132134573	0.501974705042428
AK1	chr9:127873856:C:T	NI	CD8T	-0.0262536579560783	0.0749191131967444	0.477689443480144
AK1	chr9:127873856:C:T	NI	monocyte	-0.0649986520143657	0.102787733009933	0.356710565639036
AK1	chr9:127873856:C:T	NI	B	-0.0437076007288	0.082127886728251	0.413753390292251
AK1	chr9:127873856:C:T	NI	CD4T	-0.0337499799837038	0.0922246117600442	0.467136731249472
AK1	chr9:127873856:C:T	IAV	NK	-0.0257502070423097	0.0638392479710287	0.460483238276137
AK1	chr9:127873856:C:T	IAV	CD8T	-0.0199717893330144	0.057769012631642	0.478885169715918
AK1	chr9:127873856:C:T	IAV	monocyte	-0.0597230376355113	0.0899718217861183	0.359104160364619
AK1	chr9:127873856:C:T	IAV	B	-0.0268594575346478	0.0646516375081689	0.454710002541594
AK1	chr9:127873856:C:T	IAV	CD4T	-0.0378859025256773	0.081995863186162	0.4413579178443
AK1	chr9:127873856:C:T	LPS	NK	-0.0291482766453492	0.0692350743565481	0.450030673120864
AK1	chr9:127873856:C:T	LPS	CD8T	-0.0280389141427326	0.0668242144479592	0.450810217996762
AK1	chr9:127873856:C:T	LPS	monocyte	-0.0895566002660635	0.122941167696439	0.310394533035357
AK1	chr9:127873856:C:T	LPS	B	-0.0349598362892722	0.0753104532607016	0.43423771448603
AK1	chr9:127873856:C:T	LPS	CD4T	-0.0432204480343976	0.0907058124233558	0.43208101333757
AK1	chr9:127873856:C:T	Tcruzi	NK	-0.0245998043857674	0.069460803925932	0.475975248589465
AK1	chr9:127873856:C:T	Tcruzi	CD8T	-0.0224927355662072	0.0715407262451022	0.487267634241252
AK1	chr9:127873856:C:T	Tcruzi	monocyte	-0.0657330440507074	0.101161312748162	0.363579294903276
AK1	chr9:127873856:C:T	Tcruzi	B	-0.0305539230905834	0.0712236536648496	0.449318191354334
AK1	chr9:127873856:C:T	Tcruzi	CD4T	-0.0345901607035528	0.0879717911590642	0.463363144050295
AK1	chr9:127880427:T:C	NI	NK	0.0890196418273361	0.0975485394211418	0.225489438507832
AK1	chr9:127880427:T:C	NI	CD8T	0.106666496544975	0.10813156394964	0.210502071655856
AK1	chr9:127880427:T:C	NI	monocyte	0.0832975885968844	0.109871274732147	0.271643057983955
AK1	chr9:127880427:T:C	NI	B	0.0788613709701797	0.0962500925293891	0.260262491944661
AK1	chr9:127880427:T:C	NI	CD4T	0.119357377953405	0.125042278782508	0.218874677610519
AK1	chr9:127880427:T:C	IAV	NK	0.0810591670486492	0.0903846542490218	0.229310702027714
AK1	chr9:127880427:T:C	IAV	CD8T	0.0833345830635387	0.0884466608397715	0.212765377218881
AK1	chr9:127880427:T:C	IAV	monocyte	0.0580718602320905	0.0894631390195731	0.319969717460969
AK1	chr9:127880427:T:C	IAV	B	0.0819611936933479	0.0930276405063004	0.23318919143757
AK1	chr9:127880427:T:C	IAV	CD4T	0.104957352744566	0.109245207462418	0.21897874220092
AK1	chr9:127880427:T:C	LPS	NK	0.100103648674443	0.104763620143176	0.206066128903587
AK1	chr9:127880427:T:C	LPS	CD8T	0.0992222608992365	0.0999286785896283	0.200403203349453
AK1	chr9:127880427:T:C	LPS	monocyte	0.0713319227717987	0.104881517101643	0.304434450988575
AK1	chr9:127880427:T:C	LPS	B	0.0831046141227899	0.0976698539991209	0.246770002393109
AK1	chr9:127880427:T:C	LPS	CD4T	0.121894282266534	0.123591085929942	0.208029709689835
AK1	chr9:127880427:T:C	Tcruzi	NK	0.0839007914521727	0.0955214171714051	0.238056285590737
AK1	chr9:127880427:T:C	Tcruzi	CD8T	0.105831389713204	0.106301519519965	0.205989582584182
AK1	chr9:127880427:T:C	Tcruzi	monocyte	0.0630089116315065	0.0998996269558738	0.32553362638447
AK1	chr9:127880427:T:C	Tcruzi	B	0.0711185295926415	0.090097853583583	0.268956772850826
AK1	chr9:127880427:T:C	Tcruzi	CD4T	0.119705393197502	0.122250403922536	0.213511517828848
AK1	chr9:127893081:C:T	NI	NK	-0.0406958869591155	0.0756410753516902	0.414997204639824
AK1	chr9:127893081:C:T	NI	CD8T	-0.0470229818496309	0.0831436524496007	0.407983500064984
AK1	chr9:127893081:C:T	NI	monocyte	-0.00596589446956619	0.0802983179169568	0.55769905894245
AK1	chr9:127893081:C:T	NI	B	0.00660426563299137	0.0720461318697117	0.598556264878043
AK1	chr9:127893081:C:T	NI	CD4T	-0.063710183994852	0.106651072165609	0.389285372392338
AK1	chr9:127893081:C:T	IAV	NK	-0.0325648176079162	0.0664878180084729	0.433583421400942
AK1	chr9:127893081:C:T	IAV	CD8T	-0.032122486072421	0.0622495278032297	0.423368697579572
AK1	chr9:127893081:C:T	IAV	monocyte	-0.013169970156157	0.0674424617679697	0.541602165473415
AK1	chr9:127893081:C:T	IAV	B	-0.00627165994916671	0.0593873665352756	0.561810669955629
AK1	chr9:127893081:C:T	IAV	CD4T	-0.0550057639474392	0.0917523623055914	0.393956879366814
AK1	chr9:127893081:C:T	LPS	NK	-0.0397285006077338	0.0747501118896838	0.414192038521863
AK1	chr9:127893081:C:T	LPS	CD8T	-0.0417471132851499	0.0735051370160187	0.40164419900191
AK1	chr9:127893081:C:T	LPS	monocyte	-0.000792555581626763	0.0798762189794728	0.585146449274796
AK1	chr9:127893081:C:T	LPS	B	-0.00929256967195423	0.0673055310843849	0.54876968425249
AK1	chr9:127893081:C:T	LPS	CD4T	-0.0619477461116252	0.101837829540872	0.387171092687183
AK1	chr9:127893081:C:T	Tcruzi	NK	-0.0378188042693273	0.0746694402455947	0.42616577304184
AK1	chr9:127893081:C:T	Tcruzi	CD8T	-0.0509371750449866	0.0847544906442553	0.391566390080309
AK1	chr9:127893081:C:T	Tcruzi	monocyte	-0.00151006944631724	0.07741403737488	0.588136203293509
AK1	chr9:127893081:C:T	Tcruzi	B	-0.0057793550581871	0.0644875011127805	0.565236461427319
AK1	chr9:127893081:C:T	Tcruzi	CD4T	-0.0689830763245622	0.108795409510611	0.37731715093365
AK1	chr9:127897953:T:C	NI	NK	-0.0716040279084177	0.0636214433219499	0.128020863631004
AK1	chr9:127897953:T:C	NI	CD8T	-0.227519648645248	0.0637057778048554	0.00017324397712204
AK1	chr9:127897953:T:C	NI	monocyte	-0.0539401590447976	0.0720532395505049	0.224177813946092
AK1	chr9:127897953:T:C	NI	B	-0.0380666149095826	0.0651521505014489	0.273296759850293
AK1	chr9:127897953:T:C	NI	CD4T	-0.353339654266981	0.0748746966712939	3.51766293427147e-07
AK1	chr9:127897953:T:C	IAV	NK	-0.0528165878068911	0.0598847830857635	0.183507805118767
AK1	chr9:127897953:T:C	IAV	CD8T	-0.110857947321591	0.0556963430676019	0.024562345209998
AK1	chr9:127897953:T:C	IAV	monocyte	-0.0334620271416684	0.0624242973531294	0.291362670011658
AK1	chr9:127897953:T:C	IAV	B	-0.0203200678033914	0.0599970697789563	0.357549493202125
AK1	chr9:127897953:T:C	IAV	CD4T	-0.267319853883564	0.0654254156126809	1.59322102425419e-05
AK1	chr9:127897953:T:C	LPS	NK	-0.0899759502052758	0.0623303413920184	0.0737288314940606
AK1	chr9:127897953:T:C	LPS	CD8T	-0.221663717585723	0.064166297907483	5.42478286534864e-05
AK1	chr9:127897953:T:C	LPS	monocyte	-0.0918103908616038	0.0712591928852139	0.0959603326945308
AK1	chr9:127897953:T:C	LPS	B	-0.0480753481917389	0.0628817869876814	0.218350414816677
AK1	chr9:127897953:T:C	LPS	CD4T	-0.320176252747234	0.070379238762189	9.89171581977644e-07
AK1	chr9:127897953:T:C	Tcruzi	NK	-0.0734703435415857	0.066098117676474	0.130719812351136
AK1	chr9:127897953:T:C	Tcruzi	CD8T	-0.206893895052392	0.0612266324686747	0.000455179775537662
AK1	chr9:127897953:T:C	Tcruzi	monocyte	-0.030451207424648	0.0699312887430455	0.325687340997211
AK1	chr9:127897953:T:C	Tcruzi	B	-0.0246185796499602	0.0628524282517654	0.338199428099511
AK1	chr9:127897953:T:C	Tcruzi	CD4T	-0.381610984776805	0.0795814323122332	4.49268359181687e-08
AK1	chr9:127905303:C:T	NI	NK	0.0506255318983682	0.0720299374365684	0.313739369532962
AK1	chr9:127905303:C:T	NI	CD8T	0.0807953688436314	0.0899588684372662	0.251763247521463
AK1	chr9:127905303:C:T	NI	monocyte	0.0110079091346822	0.081094425174487	0.503558397863333
AK1	chr9:127905303:C:T	NI	B	0.0137378180187585	0.068392015193915	0.484823399711889
AK1	chr9:127905303:C:T	NI	CD4T	0.101959948005907	0.111624906087685	0.243143305813817
AK1	chr9:127905303:C:T	IAV	NK	0.0518202415189936	0.0696049006342709	0.298444298332899
AK1	chr9:127905303:C:T	IAV	CD8T	0.0587481370352329	0.0696157687761148	0.262636670364744
AK1	chr9:127905303:C:T	IAV	monocyte	0.00254803368223881	0.0673740417705608	0.548774639292156
AK1	chr9:127905303:C:T	IAV	B	0.0084663011264748	0.0597361390533386	0.502911040478164
AK1	chr9:127905303:C:T	IAV	CD4T	0.0988142037076524	0.104969298262273	0.232921892365272
AK1	chr9:127905303:C:T	LPS	NK	0.060975064206604	0.0778357907206999	0.282168939200017
AK1	chr9:127905303:C:T	LPS	CD8T	0.070202290130029	0.07926571274674	0.250227358387873
AK1	chr9:127905303:C:T	LPS	monocyte	-0.01071760742629	0.082017804648987	0.536036276638487
AK1	chr9:127905303:C:T	LPS	B	0.0106567747577536	0.0680363423858504	0.495238929985513
AK1	chr9:127905303:C:T	LPS	CD4T	0.111266350438652	0.116727785091712	0.22748046991748
AK1	chr9:127905303:C:T	Tcruzi	NK	0.0558807273855722	0.0767946969041037	0.303266035436104
AK1	chr9:127905303:C:T	Tcruzi	CD8T	0.0881585877047589	0.0945459286309063	0.235496458238492
AK1	chr9:127905303:C:T	Tcruzi	monocyte	0.00798610842196429	0.077826976714551	0.525191071310796
AK1	chr9:127905303:C:T	Tcruzi	B	0.0114980170398382	0.0651121846191439	0.491275508004321
AK1	chr9:127905303:C:T	Tcruzi	CD4T	0.0940821576241233	0.103999041873574	0.249922889925035
AK1	chr9:127909298:A:G	NI	NK	0.130352245336216	0.108441957618755	0.114562929329657
AK1	chr9:127909298:A:G	NI	CD8T	0.153442498810223	0.115155510150844	0.09837914191419
AK1	chr9:127909298:A:G	NI	monocyte	-0.0388341857418007	0.121154883687562	0.412565144718505
AK1	chr9:127909298:A:G	NI	B	0.114673040153862	0.10907267619896	0.152423541185295
AK1	chr9:127909298:A:G	NI	CD4T	0.193388202737796	0.141710353639917	0.0916138567778883
AK1	chr9:127909298:A:G	IAV	NK	0.152121116123855	0.118360682890422	0.0883470742952653
AK1	chr9:127909298:A:G	IAV	CD8T	0.137240151734925	0.104206666729657	0.0868718517051814
AK1	chr9:127909298:A:G	IAV	monocyte	-0.0205524123445219	0.0987245148830928	0.453457494382436
AK1	chr9:127909298:A:G	IAV	B	0.147282504642394	0.120990563426788	0.0987343089298737
AK1	chr9:127909298:A:G	IAV	CD4T	0.170581668619066	0.124863269194682	0.0903184583789107
AK1	chr9:127909298:A:G	LPS	NK	0.15684528898703	0.120772255257366	0.0901802678964946
AK1	chr9:127909298:A:G	LPS	CD8T	0.15795984789499	0.113612884048656	0.0808640493779247
AK1	chr9:127909298:A:G	LPS	monocyte	-0.0171841545285552	0.113612555455111	0.47258608858401
AK1	chr9:127909298:A:G	LPS	B	0.12173029775207	0.110114119043461	0.138352747527546
AK1	chr9:127909298:A:G	LPS	CD4T	0.180296105412956	0.133156652615578	0.0936464858755407
AK1	chr9:127909298:A:G	Tcruzi	NK	0.123673707977586	0.107752049122136	0.127462972489495
AK1	chr9:127909298:A:G	Tcruzi	CD8T	0.175593850502593	0.123363228005304	0.0793692574263398
AK1	chr9:127909298:A:G	Tcruzi	monocyte	-0.0529546175404733	0.120862935598054	0.370164486752564
AK1	chr9:127909298:A:G	Tcruzi	B	0.119417721663932	0.107513503022848	0.136008274468515
AK1	chr9:127909298:A:G	Tcruzi	CD4T	0.186312601815277	0.135104954854969	0.0904066220349566
AK1	chr9:127913113:C:T	NI	NK	-0.18010326472588	0.0753280779867867	0.00460620923567656
AK1	chr9:127913113:C:T	NI	CD8T	-0.23324597090345	0.0758223005955713	0.00060194389184387
AK1	chr9:127913113:C:T	NI	monocyte	-0.066723525987238	0.0824292137717288	0.20592943962605
AK1	chr9:127913113:C:T	NI	B	-0.0177224222180422	0.0740914817163105	0.392847577428427
AK1	chr9:127913113:C:T	NI	CD4T	-0.26710736139236	0.08592118817318	0.000720776236842413
AK1	chr9:127913113:C:T	IAV	NK	-0.138685630526066	0.0673509542080875	0.0163096596807211
AK1	chr9:127913113:C:T	IAV	CD8T	-0.141702176350198	0.0622353489847827	0.00958832096087658
AK1	chr9:127913113:C:T	IAV	monocyte	-0.0299093398399412	0.0702891590824637	0.330543412547551
AK1	chr9:127913113:C:T	IAV	B	0.020686653082262	0.0713096872475208	0.405694520584643
AK1	chr9:127913113:C:T	IAV	CD4T	-0.243112469465007	0.0794754602267531	0.000522112416750709
AK1	chr9:127913113:C:T	LPS	NK	-0.178106111142952	0.0748191636725326	0.00500848775416041
AK1	chr9:127913113:C:T	LPS	CD8T	-0.199573484090026	0.0700706619436186	0.00107860068640231
AK1	chr9:127913113:C:T	LPS	monocyte	0.00163303072120278	0.0831382810789946	0.498289616256661
AK1	chr9:127913113:C:T	LPS	B	-0.0119246417693509	0.0737930821252378	0.421391184988554
AK1	chr9:127913113:C:T	LPS	CD4T	-0.294301245090595	0.089827705623113	0.000194659768001815
AK1	chr9:127913113:C:T	Tcruzi	NK	-0.161515803987652	0.0754212970844168	0.013227034488581
AK1	chr9:127913113:C:T	Tcruzi	CD8T	-0.234618878372701	0.0754165983224788	0.000401498355490859
AK1	chr9:127913113:C:T	Tcruzi	monocyte	-0.0254630872371932	0.0796015462829497	0.367763616821366
AK1	chr9:127913113:C:T	Tcruzi	B	-0.0236543307714902	0.0705418872616721	0.357922374573114
AK1	chr9:127913113:C:T	Tcruzi	CD4T	-0.292371751525174	0.0883080219094074	0.000199805197148129
AK1	chr9:127918417:A:C	NI	NK	-0.0538033618989966	0.0817196932203679	0.328940887241281
AK1	chr9:127918417:A:C	NI	CD8T	-0.116310232082915	0.128705568303367	0.234874785353763
AK1	chr9:127918417:A:C	NI	monocyte	-0.00337271210569928	0.0934803559317487	0.533640684936154
AK1	chr9:127918417:A:C	NI	B	-0.0275883577993891	0.0793302608210381	0.438056863772092
AK1	chr9:127918417:A:C	NI	CD4T	-0.122154916430596	0.138378934023524	0.246049802166815
AK1	chr9:127918417:A:C	IAV	NK	-0.0496140440015629	0.0762322748006494	0.3311198894997
AK1	chr9:127918417:A:C	IAV	CD8T	-0.0580948320515909	0.0761470973133565	0.290337485548418
AK1	chr9:127918417:A:C	IAV	monocyte	-0.00584306882513954	0.077207809828145	0.535372266975244
AK1	chr9:127918417:A:C	IAV	B	-0.0172569230023259	0.0686144576891428	0.467675079508851
AK1	chr9:127918417:A:C	IAV	CD4T	-0.0814986345182732	0.102612485539277	0.28496267134729
AK1	chr9:127918417:A:C	LPS	NK	-0.0632995099050312	0.0873630679557893	0.301573004111328
AK1	chr9:127918417:A:C	LPS	CD8T	-0.0867680726271273	0.100133713301088	0.24818684447767
AK1	chr9:127918417:A:C	LPS	monocyte	-0.0206925192728144	0.0922823915950197	0.481449174417767
AK1	chr9:127918417:A:C	LPS	B	-0.0222585980893788	0.0779784040881623	0.453518205007265
AK1	chr9:127918417:A:C	LPS	CD4T	-0.105184703053715	0.122891595080452	0.258985456471301
AK1	chr9:127918417:A:C	Tcruzi	NK	-0.0521737276521934	0.0826470547904913	0.33725188765742
AK1	chr9:127918417:A:C	Tcruzi	CD8T	-0.100720337853107	0.113178178445572	0.244310969008571
AK1	chr9:127918417:A:C	Tcruzi	monocyte	0.00281382267077019	0.0908311804647615	0.564920684945146
AK1	chr9:127918417:A:C	Tcruzi	B	-0.0231835480735837	0.0747628890731898	0.448841452757253
AK1	chr9:127918417:A:C	Tcruzi	CD4T	-0.107982478256789	0.12461158516077	0.258358056184891
AK3	chr9:4610378:A:G	NI	NK	-0.0616320461787636	0.0594789824976574	0.156585465969009
AK3	chr9:4610378:A:G	NI	CD8T	-0.117452101770942	0.0742515014564018	0.0646736860650357
AK3	chr9:4610378:A:G	NI	monocyte	-0.0430784653525197	0.0717565194284434	0.285527087812175
AK3	chr9:4610378:A:G	NI	B	-0.0994680095989638	0.0744765696267842	0.0917805980970518
AK3	chr9:4610378:A:G	NI	CD4T	-0.0936622544405898	0.0751425494234642	0.119450927469309
AK3	chr9:4610378:A:G	IAV	NK	-0.108633642691694	0.0734282431018885	0.0637042588846264
AK3	chr9:4610378:A:G	IAV	CD8T	-0.0855217291060064	0.0599175258031229	0.0767047461068384
AK3	chr9:4610378:A:G	IAV	monocyte	-0.0264957486401135	0.0629269910764953	0.346962693030118
AK3	chr9:4610378:A:G	IAV	B	-0.0820196834067812	0.0644338268984036	0.101658468526155
AK3	chr9:4610378:A:G	IAV	CD4T	-0.10728242701895	0.0719512407576998	0.0768052004257103
AK3	chr9:4610378:A:G	LPS	NK	-0.0950346298653449	0.0673315320739965	0.0806172887679614
AK3	chr9:4610378:A:G	LPS	CD8T	-0.109415903595919	0.0695156954469685	0.06060690502129
AK3	chr9:4610378:A:G	LPS	monocyte	-0.0274075417775525	0.0733559642486108	0.36211408351911
AK3	chr9:4610378:A:G	LPS	B	-0.0919377037615259	0.0704769133210372	0.0993444174400446
AK3	chr9:4610378:A:G	LPS	CD4T	-0.102074493062085	0.0734407380801489	0.0939788608754254
AK3	chr9:4610378:A:G	Tcruzi	NK	-0.0745030089403742	0.062966805575629	0.125109844723018
AK3	chr9:4610378:A:G	Tcruzi	CD8T	-0.111645009092972	0.0708237310541779	0.0653679816335724
AK3	chr9:4610378:A:G	Tcruzi	monocyte	-0.0269154081971277	0.0705996471329038	0.359918315346099
AK3	chr9:4610378:A:G	Tcruzi	B	-0.0756470668784109	0.0648719155505811	0.128010653460878
AK3	chr9:4610378:A:G	Tcruzi	CD4T	-0.0901151825302888	0.0715359536346317	0.117890533900188
AK3	chr9:4634211:A:G	NI	NK	0.0131678596943096	0.027160907028525	0.540404079453323
AK3	chr9:4634211:A:G	NI	CD8T	0.00820890059219545	0.0255858472301036	0.59194638325456
AK3	chr9:4634211:A:G	NI	monocyte	0.0133050211565698	0.0336861740184525	0.536181893413171
AK3	chr9:4634211:A:G	NI	B	0.00246267690284399	0.0256839782522558	0.658203872416121
AK3	chr9:4634211:A:G	NI	CD4T	0.0116779256279577	0.0314058778481009	0.568242571437754
AK3	chr9:4634211:A:G	IAV	NK	0.012571001435921	0.0255160460190701	0.537048025751173
AK3	chr9:4634211:A:G	IAV	CD8T	0.00330953523609986	0.0208039156041039	0.632065618233818
AK3	chr9:4634211:A:G	IAV	monocyte	0.0252907032645471	0.0416473277360505	0.474744998488651
AK3	chr9:4634211:A:G	IAV	B	0.00390260803863695	0.0228383471526004	0.6370952628003
AK3	chr9:4634211:A:G	IAV	CD4T	0.00744887899189146	0.0260652547223042	0.601735181832535
AK3	chr9:4634211:A:G	LPS	NK	0.0162222499043881	0.0294309798947179	0.505124696476
AK3	chr9:4634211:A:G	LPS	CD8T	0.00402259790687579	0.0229734166739912	0.61738341389669
AK3	chr9:4634211:A:G	LPS	monocyte	0.0275790347328428	0.0428808056922826	0.451066538459987
AK3	chr9:4634211:A:G	LPS	B	0.0057251621443182	0.0258186424269754	0.612662966508296
AK3	chr9:4634211:A:G	LPS	CD4T	0.0144677339951729	0.0308972275724215	0.53808547230508
AK3	chr9:4634211:A:G	Tcruzi	NK	0.00910219673042885	0.0256922972448866	0.578024448584375
AK3	chr9:4634211:A:G	Tcruzi	CD8T	0.0094360253364228	0.025317484380173	0.575089086543803
AK3	chr9:4634211:A:G	Tcruzi	monocyte	0.00846566301226457	0.0319746550475687	0.588437894387037
AK3	chr9:4634211:A:G	Tcruzi	B	0.0027622185300181	0.0247002351327375	0.651311907133243
AK3	chr9:4634211:A:G	Tcruzi	CD4T	0.00888500893195368	0.0287659896994671	0.594808799049015
AK3	chr9:4637422:T:C	NI	NK	0.0418530474848519	0.0853993028630997	0.343849100681894
AK3	chr9:4637422:T:C	NI	CD8T	-0.0248309724107129	0.0833386457978523	0.367268335313774
AK3	chr9:4637422:T:C	NI	monocyte	-0.0735751816730336	0.0971007157953875	0.228397573063399
AK3	chr9:4637422:T:C	NI	B	-0.153762921763215	0.0971869188217263	0.053788869594286
AK3	chr9:4637422:T:C	NI	CD4T	-0.195934130442967	0.113322759990766	0.041471801324104
AK3	chr9:4637422:T:C	IAV	NK	0.0290527334567963	0.0764341508883303	0.38464817508308
AK3	chr9:4637422:T:C	IAV	CD8T	0.00996937478344095	0.0720509148967409	0.486778817686103
AK3	chr9:4637422:T:C	IAV	monocyte	-0.00591037725783615	0.0857721119564841	0.463991904038443
AK3	chr9:4637422:T:C	IAV	B	-0.151447346154292	0.0940000956365686	0.0451724515519226
AK3	chr9:4637422:T:C	IAV	CD4T	-0.153209774624214	0.0951448549308798	0.0519986790717479
AK3	chr9:4637422:T:C	LPS	NK	0.0116632428334795	0.0789539102172224	0.471708473592667
AK3	chr9:4637422:T:C	LPS	CD8T	-0.0171064319047199	0.0741249148680579	0.393075838193999
AK3	chr9:4637422:T:C	LPS	monocyte	-0.00779425613912859	0.0983945510240071	0.462235296133355
AK3	chr9:4637422:T:C	LPS	B	-0.191120221096471	0.109340785781572	0.0355544518655724
AK3	chr9:4637422:T:C	LPS	CD4T	-0.148493717669177	0.0967133725880573	0.063965435500736
AK3	chr9:4637422:T:C	Tcruzi	NK	0.013800180621807	0.0827954536102213	0.463099378643936
AK3	chr9:4637422:T:C	Tcruzi	CD8T	-0.0580211510340038	0.078753998754416	0.230437909011465
AK3	chr9:4637422:T:C	Tcruzi	monocyte	-0.0393204805762134	0.0949936942390214	0.341132592957101
AK3	chr9:4637422:T:C	Tcruzi	B	-0.176951076099794	0.105164526141185	0.0392330308536015
AK3	chr9:4637422:T:C	Tcruzi	CD4T	-0.186636323648039	0.10989323386334	0.043170080970256
AK3	chr9:4639417:G:C	NI	NK	-0.0160428393422179	0.0374655760795461	0.540651038458227
AK3	chr9:4639417:G:C	NI	CD8T	0.000736432138589272	0.0315604917797967	0.64762427444296
AK3	chr9:4639417:G:C	NI	monocyte	0.0095690333179456	0.0392761076263103	0.55929707744209
AK3	chr9:4639417:G:C	NI	B	0.0106502593984963	0.0337362572866684	0.561722986591535
AK3	chr9:4639417:G:C	NI	CD4T	0.0278767876774948	0.0464200584068968	0.455443965380459
AK3	chr9:4639417:G:C	IAV	NK	-0.00359643180578998	0.0278554592519551	0.636387448330379
AK3	chr9:4639417:G:C	IAV	CD8T	-0.00897194862310795	0.0301912590475646	0.591263616240376
AK3	chr9:4639417:G:C	IAV	monocyte	0.00888755833565571	0.0335608649357028	0.582196653636877
AK3	chr9:4639417:G:C	IAV	B	0.0154033245270894	0.0333401538258132	0.514929964386326
AK3	chr9:4639417:G:C	IAV	CD4T	0.0170266834116899	0.0356534600774862	0.510872343959802
AK3	chr9:4639417:G:C	LPS	NK	0.00186154069610505	0.0299088051185646	0.641710877773393
AK3	chr9:4639417:G:C	LPS	CD8T	-0.00285041529064549	0.0292373716176263	0.650130969208734
AK3	chr9:4639417:G:C	LPS	monocyte	0.013431126466506	0.0410513255611584	0.545635130543377
AK3	chr9:4639417:G:C	LPS	B	0.0120313931920279	0.0337278831463914	0.542100705001164
AK3	chr9:4639417:G:C	LPS	CD4T	0.0239360517838253	0.0419948061223438	0.47291148037411
AK3	chr9:4639417:G:C	Tcruzi	NK	-0.0108701476971766	0.0341123455457438	0.577519732175078
AK3	chr9:4639417:G:C	Tcruzi	CD8T	0.00837809982242227	0.0310010842140423	0.578472097120622
AK3	chr9:4639417:G:C	Tcruzi	monocyte	-0.00180816641073305	0.0381499103899855	0.659888656638293
AK3	chr9:4639417:G:C	Tcruzi	B	0.0110659255454817	0.0325847017006343	0.552480074524319
AK3	chr9:4639417:G:C	Tcruzi	CD4T	0.020888685204045	0.0402260444427391	0.496051775858141
AK3	chr9:4653891:C:T	NI	NK	-0.070375527203725	0.0549256788038177	0.0940772720783175
AK3	chr9:4653891:C:T	NI	CD8T	-0.121310539998625	0.0580644212461431	0.0177496255430398
AK3	chr9:4653891:C:T	NI	monocyte	-0.068943607485679	0.067392182901369	0.147544290983803
AK3	chr9:4653891:C:T	NI	B	-0.132102635574302	0.0677669664111458	0.0148214395909831
AK3	chr9:4653891:C:T	NI	CD4T	-0.156846371768451	0.0679168126539894	0.0111877988739688
AK3	chr9:4653891:C:T	IAV	NK	-0.0901445732454595	0.0534058453229577	0.0367119878074744
AK3	chr9:4653891:C:T	IAV	CD8T	-0.0703475271208298	0.0494127938417807	0.071773319839171
AK3	chr9:4653891:C:T	IAV	monocyte	-0.0495582166867137	0.0601909806755327	0.195896098606826
AK3	chr9:4653891:C:T	IAV	B	-0.0988711702819133	0.0569767932157586	0.0311257767943086
AK3	chr9:4653891:C:T	IAV	CD4T	-0.196580899124346	0.0727715672497174	0.00212797810786136
AK3	chr9:4653891:C:T	LPS	NK	-0.104094895567042	0.0579596452356377	0.0272128945714456
AK3	chr9:4653891:C:T	LPS	CD8T	-0.116077012518093	0.0542020758682636	0.0120761050635141
AK3	chr9:4653891:C:T	LPS	monocyte	-0.0705163445190381	0.0701684654509489	0.150478052293062
AK3	chr9:4653891:C:T	LPS	B	-0.110440793440858	0.0614339289431829	0.0294163592678535
AK3	chr9:4653891:C:T	LPS	CD4T	-0.203397032127779	0.0740232204645405	0.00219659945117334
AK3	chr9:4653891:C:T	Tcruzi	NK	-0.0799254732258764	0.0575621300758981	0.0759106092948705
AK3	chr9:4653891:C:T	Tcruzi	CD8T	-0.12358756109212	0.0564308527801884	0.0125306059020539
AK3	chr9:4653891:C:T	Tcruzi	monocyte	-0.0460929575478306	0.0667759470610355	0.23524968143394
AK3	chr9:4653891:C:T	Tcruzi	B	-0.0762849488854295	0.058506167753978	0.0904138735105834
AK3	chr9:4653891:C:T	Tcruzi	CD4T	-0.183366385435794	0.0693885970685839	0.00323113449033097
AK3	chr9:4655323:A:G	NI	NK	0.00298074633881913	0.0517959193049278	0.624380224542682
AK3	chr9:4655323:A:G	NI	CD8T	0.00541475741458921	0.0584708137675894	0.614787097512578
AK3	chr9:4655323:A:G	NI	monocyte	0.0149562852673963	0.0734702120232898	0.554117567834432
AK3	chr9:4655323:A:G	NI	B	0.0200522346898554	0.0627531932186665	0.543411030119857
AK3	chr9:4655323:A:G	NI	CD4T	0.003893953110426	0.0714630478143227	0.61660855486026
AK3	chr9:4655323:A:G	IAV	NK	0.00486001474215363	0.0482991376400793	0.612356207303217
AK3	chr9:4655323:A:G	IAV	CD8T	0.000663431473792381	0.0441122890273994	0.635900639076508
AK3	chr9:4655323:A:G	IAV	monocyte	0.00964285994490212	0.0593952507629909	0.591782582283186
AK3	chr9:4655323:A:G	IAV	B	0.0141265533885608	0.0519841164823562	0.558882797795565
AK3	chr9:4655323:A:G	IAV	CD4T	0.00241565392654281	0.0604679124834687	0.628748623397848
AK3	chr9:4655323:A:G	LPS	NK	0.00809250795770261	0.0529632978800885	0.592387331569399
AK3	chr9:4655323:A:G	LPS	CD8T	0.00198916642700384	0.0504278798550055	0.623685705524209
AK3	chr9:4655323:A:G	LPS	monocyte	0.0182198255473473	0.0751741919971436	0.552845527829206
AK3	chr9:4655323:A:G	LPS	B	0.0195058672157658	0.0619633821100263	0.539647409793967
AK3	chr9:4655323:A:G	LPS	CD4T	0.00195755365519929	0.0667948529455935	0.626267637154155
AK3	chr9:4655323:A:G	Tcruzi	NK	-0.00123867222335244	0.0534604203647867	0.639942986797072
AK3	chr9:4655323:A:G	Tcruzi	CD8T	0.00409917707435278	0.055985659772038	0.618521047719947
AK3	chr9:4655323:A:G	Tcruzi	monocyte	0.0117560841958046	0.0696674197346051	0.585153113957401
AK3	chr9:4655323:A:G	Tcruzi	B	0.017342700558721	0.0583370658121285	0.54917308574893
AK3	chr9:4655323:A:G	Tcruzi	CD4T	0.00328589659961522	0.0672611298788862	0.625081604627457
AK3	chr9:4670315:G:A	NI	NK	-0.0148680627551063	0.0605715677681893	0.387014240111072
AK3	chr9:4670315:G:A	NI	CD8T	-0.116085857470567	0.0596374598845604	0.0293963636918042
AK3	chr9:4670315:G:A	NI	monocyte	-0.0783632409028701	0.0682387652497375	0.122725011282181
AK3	chr9:4670315:G:A	NI	B	-0.117094227496556	0.0629336409501314	0.031333998244888
AK3	chr9:4670315:G:A	NI	CD4T	-0.263262731506615	0.0673726518029184	2.53027688322804e-05
AK3	chr9:4670315:G:A	IAV	NK	-0.0703086699760051	0.054603395591917	0.0956857130440811
AK3	chr9:4670315:G:A	IAV	CD8T	-0.124647571900593	0.0565770035477815	0.00892851120477045
AK3	chr9:4670315:G:A	IAV	monocyte	-0.0449216704725524	0.0634242443918963	0.233939344319965
AK3	chr9:4670315:G:A	IAV	B	-0.171439028255794	0.0643656904218904	0.00138929869407356
AK3	chr9:4670315:G:A	IAV	CD4T	-0.284176812538292	0.06735772134616	9.62925213787713e-07
AK3	chr9:4670315:G:A	LPS	NK	-0.0915841289106971	0.0596735013781994	0.0578801452262674
AK3	chr9:4670315:G:A	LPS	CD8T	-0.121151875247336	0.0554384286682186	0.0144980695385624
AK3	chr9:4670315:G:A	LPS	monocyte	-0.0651926461422554	0.0723437032004253	0.180782644738553
AK3	chr9:4670315:G:A	LPS	B	-0.117738076444873	0.0621662743627514	0.0302617958046487
AK3	chr9:4670315:G:A	LPS	CD4T	-0.291827222730017	0.0682323721197708	1.66859256067742e-06
AK3	chr9:4670315:G:A	Tcruzi	NK	-0.011419235693143	0.065016681059018	0.41086669280408
AK3	chr9:4670315:G:A	Tcruzi	CD8T	-0.121498220659751	0.0570343369065216	0.0186493085331859
AK3	chr9:4670315:G:A	Tcruzi	monocyte	-0.000202674085968558	0.0718879462955955	0.485471397442234
AK3	chr9:4670315:G:A	Tcruzi	B	-0.127523334144785	0.0617646670164986	0.0179032348765416
AK3	chr9:4670315:G:A	Tcruzi	CD4T	-0.215131554841368	0.062928213956214	0.000517007511466106
AK3	chr9:4745061:A:G	NI	NK	-0.052674262573348	0.0693568042929554	0.22017881759531
AK3	chr9:4745061:A:G	NI	CD8T	-0.259389805681615	0.069397336750353	0.000243859698686677
AK3	chr9:4745061:A:G	NI	monocyte	-0.266574666548713	0.0766895957275446	0.000229868035192649
AK3	chr9:4745061:A:G	NI	B	-0.0812295724347015	0.0742266115094924	0.136358861776868
AK3	chr9:4745061:A:G	NI	CD4T	-0.596012117023764	0.0761123650542241	0
AK3	chr9:4745061:A:G	IAV	NK	-0.0806408059979133	0.0649096368346375	0.106972769483973
AK3	chr9:4745061:A:G	IAV	CD8T	-0.186557647872108	0.0656326082632953	0.0021632342324972
AK3	chr9:4745061:A:G	IAV	monocyte	-0.189312307395582	0.0735763510816406	0.00519619468575405
AK3	chr9:4745061:A:G	IAV	B	-0.12110756013131	0.0677683661154521	0.0368779975899846
AK3	chr9:4745061:A:G	IAV	CD4T	-0.48015857088827	0.0687249282300193	1.80799819560207e-12
AK3	chr9:4745061:A:G	LPS	NK	-0.119938680568431	0.0698658829042957	0.04348105401144
AK3	chr9:4745061:A:G	LPS	CD8T	-0.219075531953973	0.0654280296506626	0.000663873501542733
AK3	chr9:4745061:A:G	LPS	monocyte	-0.260273065341844	0.0829146705450486	0.000750217818487053
AK3	chr9:4745061:A:G	LPS	B	-0.126495378995175	0.0720220196100793	0.0404032077193919
AK3	chr9:4745061:A:G	LPS	CD4T	-0.593487853202385	0.0750918110386118	0
AK3	chr9:4745061:A:G	Tcruzi	NK	-0.0998553851580325	0.0725059550409145	0.0840717558526523
AK3	chr9:4745061:A:G	Tcruzi	CD8T	-0.287969112499035	0.0660950752172733	1.23057191961928e-05
AK3	chr9:4745061:A:G	Tcruzi	monocyte	-0.203716093506259	0.0779258425496988	0.00498115729493576
AK3	chr9:4745061:A:G	Tcruzi	B	-0.12709427345206	0.0713962200689972	0.0377803709515732
AK3	chr9:4745061:A:G	Tcruzi	CD4T	-0.499627780712562	0.0715734631494818	4.21777057724171e-11
AK3	chr9:4757261:G:T	NI	NK	-0.152954081389558	0.113211894370945	0.0806125882155073
AK3	chr9:4757261:G:T	NI	CD8T	-0.249904628275245	0.118012694765334	0.0145910931819653
AK3	chr9:4757261:G:T	NI	monocyte	-0.293692800306712	0.14835867595997	0.0163307662905364
AK3	chr9:4757261:G:T	NI	B	-0.278639575180141	0.132573147794985	0.0102720226857086
AK3	chr9:4757261:G:T	NI	CD4T	-0.370530352830186	0.147792046164149	0.00380096978550581
AK3	chr9:4757261:G:T	IAV	NK	-0.1851582210639	0.10982294631353	0.0348062459961186
AK3	chr9:4757261:G:T	IAV	CD8T	-0.117770667801947	0.102105005528039	0.110918400856887
AK3	chr9:4757261:G:T	IAV	monocyte	-0.23808801730352	0.13024995548824	0.0231234276799417
AK3	chr9:4757261:G:T	IAV	B	-0.219670358120052	0.113630831908289	0.0183933120172838
AK3	chr9:4757261:G:T	IAV	CD4T	-0.299281994198281	0.123253062974172	0.00564478044926631
AK3	chr9:4757261:G:T	LPS	NK	-0.238290323516149	0.124911068441804	0.0158792386629035
AK3	chr9:4757261:G:T	LPS	CD8T	-0.200862805966245	0.105798895375149	0.0254951622685293
AK3	chr9:4757261:G:T	LPS	monocyte	-0.277924570806736	0.152242339401254	0.0240140899973869
AK3	chr9:4757261:G:T	LPS	B	-0.326936658338558	0.146449874518041	0.00453741854476697
AK3	chr9:4757261:G:T	LPS	CD4T	-0.367899182405175	0.143493898997697	0.00300170905784147
AK3	chr9:4757261:G:T	Tcruzi	NK	-0.186229131992554	0.118767583255965	0.0496044313383081
AK3	chr9:4757261:G:T	Tcruzi	CD8T	-0.224383892586796	0.112900841421828	0.0219918888879355
AK3	chr9:4757261:G:T	Tcruzi	monocyte	-0.252392247582155	0.141976602100884	0.030958974043193
AK3	chr9:4757261:G:T	Tcruzi	B	-0.256702938910567	0.124978553367449	0.0126583957082772
AK3	chr9:4757261:G:T	Tcruzi	CD4T	-0.352411066574261	0.140113873432745	0.00380928848948359
AK3	chr9:4759883:A:G	NI	NK	0.0418578305022347	0.0460886200146937	0.175630910251805
AK3	chr9:4759883:A:G	NI	CD8T	0.117427088472362	0.047220507588815	0.00817700176586884
AK3	chr9:4759883:A:G	NI	monocyte	0.0260266027016396	0.0538954585835182	0.308176716773794
AK3	chr9:4759883:A:G	NI	B	0.019048712580722	0.0513833896000159	0.341348320098579
AK3	chr9:4759883:A:G	NI	CD4T	0.198265621200914	0.0543895768507083	7.8426992011028e-05
AK3	chr9:4759883:A:G	IAV	NK	0.025480737720761	0.0450808156822192	0.270251747614635
AK3	chr9:4759883:A:G	IAV	CD8T	0.113140086956722	0.047346738209943	0.00317107591543848
AK3	chr9:4759883:A:G	IAV	monocyte	0.0499769662062601	0.0504649319957018	0.15564841532003
AK3	chr9:4759883:A:G	IAV	B	0.0506952822668938	0.046033626513284	0.128892971884323
AK3	chr9:4759883:A:G	IAV	CD4T	0.19624724431525	0.0530984308885354	2.39787791600016e-05
AK3	chr9:4759883:A:G	LPS	NK	0.0334650304688437	0.0481608611174868	0.230946450754832
AK3	chr9:4759883:A:G	LPS	CD8T	0.138104561884394	0.048656254509418	0.000648052813392471
AK3	chr9:4759883:A:G	LPS	monocyte	0.0207535811921604	0.0569402551718622	0.350257820719929
AK3	chr9:4759883:A:G	LPS	B	0.0461742240026584	0.0490601011040881	0.168362471226712
AK3	chr9:4759883:A:G	LPS	CD4T	0.210751163092558	0.0550063638733142	2.18498847739924e-05
AK3	chr9:4759883:A:G	Tcruzi	NK	0.0426813075969582	0.0491825064948629	0.184602948949713
AK3	chr9:4759883:A:G	Tcruzi	CD8T	0.14645136664477	0.0485764766557634	0.000569925199649149
AK3	chr9:4759883:A:G	Tcruzi	monocyte	0.0529536754540596	0.0550153090742339	0.163891924054338
AK3	chr9:4759883:A:G	Tcruzi	B	0.0225103097591709	0.0497203279445356	0.311879041277284
AK3	chr9:4759883:A:G	Tcruzi	CD4T	0.166483769552525	0.0509762836547301	0.000816744395218155
AK3	chr9:4785942:T:A	NI	NK	-0.226599020782104	0.173546090928874	0.087018646440491
AK3	chr9:4785942:T:A	NI	CD8T	-0.397119266152355	0.168746536358556	0.00870557854559617
AK3	chr9:4785942:T:A	NI	monocyte	-0.531969016912863	0.216152422149757	0.00344850421643028
AK3	chr9:4785942:T:A	NI	B	-0.448910290694031	0.186868014472011	0.00450363461573389
AK3	chr9:4785942:T:A	NI	CD4T	-0.619547505806238	0.218601257456787	0.0010628887895372
AK3	chr9:4785942:T:A	IAV	NK	-0.26634181225829	0.162144591886976	0.0412354809860347
AK3	chr9:4785942:T:A	IAV	CD8T	-0.26533669756699	0.151873525186256	0.0310916457333209
AK3	chr9:4785942:T:A	IAV	monocyte	-0.366975812803475	0.178589344769371	0.0152314655265883
AK3	chr9:4785942:T:A	IAV	B	-0.377362879527847	0.16603830155461	0.00663616446818505
AK3	chr9:4785942:T:A	IAV	CD4T	-0.514998848865019	0.183409696056903	0.00145458668697129
AK3	chr9:4785942:T:A	LPS	NK	-0.383805087829988	0.174858681829493	0.00814083483534511
AK3	chr9:4785942:T:A	LPS	CD8T	-0.37454144499096	0.156537101644327	0.00585930867710394
AK3	chr9:4785942:T:A	LPS	monocyte	-0.435584797267869	0.20677391080097	0.0134923758678472
AK3	chr9:4785942:T:A	LPS	B	-0.475324229004145	0.189305705205623	0.0027369816312014
AK3	chr9:4785942:T:A	LPS	CD4T	-0.606351493209393	0.209653178413717	0.000870425441867329
AK3	chr9:4785942:T:A	Tcruzi	NK	-0.297543781344981	0.173818876533598	0.037697877086368
AK3	chr9:4785942:T:A	Tcruzi	CD8T	-0.406873722291545	0.165548999009902	0.00567086754376456
AK3	chr9:4785942:T:A	Tcruzi	monocyte	-0.505903856696233	0.214304218639158	0.00482553683366005
AK3	chr9:4785942:T:A	Tcruzi	B	-0.433377224255401	0.180483191066289	0.00436205099031295
AK3	chr9:4785942:T:A	Tcruzi	CD4T	-0.60128855364326	0.210363541556041	0.000977975958477262
AK3	chr9:4793033:C:T	NI	NK	0.009621024906072	0.0701085577723094	0.554010600740237
AK3	chr9:4793033:C:T	NI	CD8T	-0.0188420217791236	0.0750826888176274	0.489611458340615
AK3	chr9:4793033:C:T	NI	monocyte	-0.0966657556468756	0.126072550816803	0.282700237749547
AK3	chr9:4793033:C:T	NI	B	0.0169747589005516	0.0808021232549885	0.531200030108314
AK3	chr9:4793033:C:T	NI	CD4T	-0.0686559608527721	0.109149050067827	0.356007413986907
AK3	chr9:4793033:C:T	IAV	NK	0.0165689029969652	0.0689168701800719	0.521378118242393
AK3	chr9:4793033:C:T	IAV	CD8T	-0.00127590719451359	0.0594117125745251	0.562243372725661
AK3	chr9:4793033:C:T	IAV	monocyte	-0.049247432548761	0.0853827021187822	0.373865310559407
AK3	chr9:4793033:C:T	IAV	B	0.0140265861738741	0.0706286766586413	0.534863722726688
AK3	chr9:4793033:C:T	IAV	CD4T	-0.039646057038007	0.0830303860966257	0.415156260203278
AK3	chr9:4793033:C:T	LPS	NK	0.0229332803485555	0.0779086931203115	0.500922074955147
AK3	chr9:4793033:C:T	LPS	CD8T	-0.0084441297275637	0.06554991438829	0.524760822873537
AK3	chr9:4793033:C:T	LPS	monocyte	-0.052114004697948	0.0985856898007501	0.383256284803469
AK3	chr9:4793033:C:T	LPS	B	0.00960353953210035	0.0770064592699778	0.555259673615035
AK3	chr9:4793033:C:T	LPS	CD4T	-0.061411184142966	0.100712394389406	0.366315031759971
AK3	chr9:4793033:C:T	Tcruzi	NK	-0.00164927765799442	0.0707650375690935	0.566175457532252
AK3	chr9:4793033:C:T	Tcruzi	CD8T	-0.0168372558781314	0.0720334231297336	0.493796683871714
AK3	chr9:4793033:C:T	Tcruzi	monocyte	-0.0981306171387567	0.128186774950145	0.293376184854505
AK3	chr9:4793033:C:T	Tcruzi	B	0.0173147782125632	0.0780648337266884	0.527414076682432
AK3	chr9:4793033:C:T	Tcruzi	CD4T	-0.0608506707123777	0.100778262398857	0.370164609863427
AK3	chr9:4817068:C:T	NI	NK	-0.000316399650045164	0.0149113249383988	0.891717132838661
AK3	chr9:4817068:C:T	NI	CD8T	0.00238887061918518	0.0159182608525972	0.86258957968779
AK3	chr9:4817068:C:T	NI	monocyte	0.00236796474714078	0.0194306209764004	0.858164781408157
AK3	chr9:4817068:C:T	NI	B	0.00392436088512025	0.0179549435266248	0.849057583804622
AK3	chr9:4817068:C:T	NI	CD4T	0.00420964691419369	0.0199062473864743	0.84842908192582
AK3	chr9:4817068:C:T	IAV	NK	0.0018940130833869	0.0142614219050399	0.866739691414855
AK3	chr9:4817068:C:T	IAV	CD8T	0.00186358392088855	0.0135750027821011	0.86500844331666
AK3	chr9:4817068:C:T	IAV	monocyte	0.00275918389356902	0.016981570235696	0.85821803681922
AK3	chr9:4817068:C:T	IAV	B	0.00216000667179366	0.0149535319373953	0.862853749561867
AK3	chr9:4817068:C:T	IAV	CD4T	0.000199745919285649	0.0161031471109958	0.885065979090229
AK3	chr9:4817068:C:T	LPS	NK	0.00397494298548406	0.0174376436237176	0.838083908515012
AK3	chr9:4817068:C:T	LPS	CD8T	0.00388918885036714	0.0163947564114845	0.835565665220774
AK3	chr9:4817068:C:T	LPS	monocyte	0.164758872557861	0.110468219882527	0.112657541627057
AK3	chr9:4817068:C:T	LPS	B	0.00505398115102283	0.0190837364074423	0.828629676026955
AK3	chr9:4817068:C:T	LPS	CD4T	0.00294034878948378	0.0182490273505505	0.850077179817592
AK3	chr9:4817068:C:T	Tcruzi	NK	-0.00141568983968792	0.0165271297886742	0.88397172933112
AK3	chr9:4817068:C:T	Tcruzi	CD8T	0.00361279499127398	0.0165999750717047	0.84949344326063
AK3	chr9:4817068:C:T	Tcruzi	monocyte	0.00237207536494765	0.0189766211171953	0.862501755186597
AK3	chr9:4817068:C:T	Tcruzi	B	0.00415955615407171	0.0177924642559414	0.845140055722217
AK3	chr9:4817068:C:T	Tcruzi	CD4T	0.00512797281016573	0.0203643309319525	0.842266880131171
AK4	chr1:65053352:A:C	NI	NK	0.025825599716186	0.070706110975387	0.472347619537473
AK4	chr1:65053352:A:C	NI	CD8T	0.0264713801977495	0.0786613084281958	0.485592784660585
AK4	chr1:65053352:A:C	NI	monocyte	0.0313708685420468	0.0805617784230097	0.442135970793086
AK4	chr1:65053352:A:C	NI	B	-0.018634836275929	0.0825011306647654	0.543604431567436
AK4	chr1:65053352:A:C	NI	CD4T	-0.00539805565745729	0.0936713084290701	0.592840529559541
AK4	chr1:65053352:A:C	IAV	NK	0.0479223412097891	0.0853711574583801	0.39389260918711
AK4	chr1:65053352:A:C	IAV	CD8T	0.0208846592592579	0.0612985069590837	0.480594554366177
AK4	chr1:65053352:A:C	IAV	monocyte	0.0628244594806714	0.0983371965658481	0.358670699321696
AK4	chr1:65053352:A:C	IAV	B	-4.16443170487096e-06	0.0662205045219538	0.590907457133999
AK4	chr1:65053352:A:C	IAV	CD4T	0.0167574661973165	0.0791125390489575	0.524991402517876
AK4	chr1:65053352:A:C	LPS	NK	0.0367221796476178	0.077521770674802	0.431371164153197
AK4	chr1:65053352:A:C	LPS	CD8T	0.0174053943993092	0.0663458677605571	0.502575782777831
AK4	chr1:65053352:A:C	LPS	monocyte	0.0673354615426995	0.104902045813817	0.356937845752025
AK4	chr1:65053352:A:C	LPS	B	-0.0141777268275998	0.0796731842128159	0.556775267339581
AK4	chr1:65053352:A:C	LPS	CD4T	0.0139493679380771	0.0853432077141475	0.536759618816925
AK4	chr1:65053352:A:C	Tcruzi	NK	0.0388566416613429	0.0817724226089341	0.432000572655236
AK4	chr1:65053352:A:C	Tcruzi	CD8T	0.0255707807398586	0.075751356226639	0.483687641945011
AK4	chr1:65053352:A:C	Tcruzi	monocyte	0.0604252417954932	0.0950212000675873	0.368618008298895
AK4	chr1:65053352:A:C	Tcruzi	B	-0.0115290832534502	0.0750947070469372	0.565713433145995
AK4	chr1:65053352:A:C	Tcruzi	CD4T	0.0018504499683553	0.0861585142693321	0.579344388554858
AK4	chr1:65059847:A:G	NI	NK	0.00504725091914341	0.0813698590151991	0.511354961683849
AK4	chr1:65059847:A:G	NI	CD8T	0.100691606245195	0.116008997371453	0.233709781298159
AK4	chr1:65059847:A:G	NI	monocyte	-0.0463984299495643	0.0863553621625891	0.340715236372175
AK4	chr1:65059847:A:G	NI	B	-0.101779010341652	0.120608465771771	0.240931180591601
AK4	chr1:65059847:A:G	NI	CD4T	0.116107324455339	0.132206584776049	0.232227965714752
AK4	chr1:65059847:A:G	IAV	NK	0.0254720489296716	0.0794871577209887	0.430163841190792
AK4	chr1:65059847:A:G	IAV	CD8T	0.0359385073887502	0.0744736173648166	0.365754836875023
AK4	chr1:65059847:A:G	IAV	monocyte	-0.0410004198072018	0.0849752859069386	0.362114499483533
AK4	chr1:65059847:A:G	IAV	B	-0.0775875928155777	0.10050441191718	0.264493265097832
AK4	chr1:65059847:A:G	IAV	CD4T	0.0639372710053343	0.10019438150391	0.314748373533217
AK4	chr1:65059847:A:G	LPS	NK	-0.0316845917536977	0.0926364122298659	0.44001431814895
AK4	chr1:65059847:A:G	LPS	CD8T	0.0448782721449728	0.082563471391276	0.343652671209801
AK4	chr1:65059847:A:G	LPS	monocyte	-0.0639627289974221	0.0997110437799367	0.307073800365304
AK4	chr1:65059847:A:G	LPS	B	-0.0978347374025485	0.116759896239166	0.241781264875792
AK4	chr1:65059847:A:G	LPS	CD4T	0.0844380663414855	0.113123409890688	0.278455990870545
AK4	chr1:65059847:A:G	Tcruzi	NK	0.00608432963211717	0.0861465526354243	0.507288135239287
AK4	chr1:65059847:A:G	Tcruzi	CD8T	0.104027619715293	0.117135700712991	0.224263492893859
AK4	chr1:65059847:A:G	Tcruzi	monocyte	-0.056437428873331	0.0884491646442984	0.313084321127135
AK4	chr1:65059847:A:G	Tcruzi	B	-0.135936164348424	0.144870947616597	0.195722759103735
AK4	chr1:65059847:A:G	Tcruzi	CD4T	0.0938731917070383	0.116088690555969	0.25884994299492
AK4	chr1:65076042:T:G	NI	NK	-0.0110982180214054	0.0231999046336556	0.571474107263588
AK4	chr1:65076042:T:G	NI	CD8T	-0.00641013386383733	0.0226654027819985	0.626495185344806
AK4	chr1:65076042:T:G	NI	monocyte	-0.00964980031693372	0.0249357648276248	0.57313216556977
AK4	chr1:65076042:T:G	NI	B	-0.011886681508957	0.0259098633991467	0.578306022692789
AK4	chr1:65076042:T:G	NI	CD4T	-0.0136195800933797	0.0299686033554883	0.565970598517522
AK4	chr1:65076042:T:G	IAV	NK	-0.0112480105201526	0.0226020164620981	0.563740937256155
AK4	chr1:65076042:T:G	IAV	CD8T	-0.00870391164935204	0.0194419892782677	0.580816174090795
AK4	chr1:65076042:T:G	IAV	monocyte	-0.00962926062476297	0.0235299502273258	0.594710055923243
AK4	chr1:65076042:T:G	IAV	B	-0.00835984269000428	0.0215326169405645	0.599406921387841
AK4	chr1:65076042:T:G	IAV	CD4T	-0.00829236276104424	0.0238096192881724	0.611554719213023
AK4	chr1:65076042:T:G	LPS	NK	-0.012118481362116	0.0241112705638242	0.555569207279213
AK4	chr1:65076042:T:G	LPS	CD8T	-0.0125014607049512	0.0237154371174634	0.54758021900354
AK4	chr1:65076042:T:G	LPS	monocyte	0.0036132564195833	0.0311671914461173	0.688027012928077
AK4	chr1:65076042:T:G	LPS	B	-0.0121031586303369	0.0258840916517102	0.56813529241643
AK4	chr1:65076042:T:G	LPS	CD4T	-0.0103224424649474	0.0262801761302592	0.592997938664956
AK4	chr1:65076042:T:G	Tcruzi	NK	-0.01041071154827	0.0235024444704571	0.579420920367665
AK4	chr1:65076042:T:G	Tcruzi	CD8T	-0.00923809621966257	0.0226193591022156	0.591349000837851
AK4	chr1:65076042:T:G	Tcruzi	monocyte	-0.0114874216420338	0.0251437553686801	0.572778371110121
AK4	chr1:65076042:T:G	Tcruzi	B	-0.00845799543937302	0.0228684549579228	0.602384651854584
AK4	chr1:65076042:T:G	Tcruzi	CD4T	-0.0118130505110643	0.0271221259197077	0.5854282773259
AK4	chr1:65077177:A:G	NI	NK	-0.00911448937901061	0.0271100347930712	0.59046403585755
AK4	chr1:65077177:A:G	NI	CD8T	-0.000147113144953249	0.0274589351713564	0.685501695008932
AK4	chr1:65077177:A:G	NI	monocyte	-0.0110233875543728	0.0322808887978957	0.543978039912804
AK4	chr1:65077177:A:G	NI	B	-0.0120391306794123	0.0309314419174447	0.569820673263917
AK4	chr1:65077177:A:G	NI	CD4T	0.0082539503080117	0.0363112919090474	0.623368671651925
AK4	chr1:65077177:A:G	IAV	NK	-0.00721545333547818	0.0247014934215609	0.602464183113559
AK4	chr1:65077177:A:G	IAV	CD8T	-0.0036565599563045	0.0218517192046167	0.64030025189351
AK4	chr1:65077177:A:G	IAV	monocyte	-0.0146721794097488	0.0300268193693445	0.533178487012672
AK4	chr1:65077177:A:G	IAV	B	-0.0135101700443022	0.0293624163915868	0.544988808251913
AK4	chr1:65077177:A:G	IAV	CD4T	-0.000697612724621424	0.0285836402585962	0.681436959958339
AK4	chr1:65077177:A:G	LPS	NK	-0.0101826770889647	0.0278047334559964	0.572520941135189
AK4	chr1:65077177:A:G	LPS	CD8T	-0.00440449506451193	0.0245446604060148	0.629962333335999
AK4	chr1:65077177:A:G	LPS	monocyte	-0.0149400801708295	0.0338462873300152	0.530575136287223
AK4	chr1:65077177:A:G	LPS	B	-0.0147860824692879	0.0324187079694314	0.53986380942693
AK4	chr1:65077177:A:G	LPS	CD4T	0.00114189366789949	0.0313602275726518	0.685923733714225
AK4	chr1:65077177:A:G	Tcruzi	NK	-0.000650415728808461	0.026761344432057	0.672720484123672
AK4	chr1:65077177:A:G	Tcruzi	CD8T	-0.000177146296870602	0.026533533745413	0.682738721930344
AK4	chr1:65077177:A:G	Tcruzi	monocyte	-0.0241166772260793	0.0380266678413205	0.466558252251202
AK4	chr1:65077177:A:G	Tcruzi	B	-0.0148316295699775	0.0319497949979741	0.541809370730394
AK4	chr1:65077177:A:G	Tcruzi	CD4T	0.00499879689220956	0.0325149096808171	0.656412567617611
AK4	chr1:65133672:A:G	NI	NK	-0.000850058176957373	0.062787912208984	0.486188135942068
AK4	chr1:65133672:A:G	NI	CD8T	-0.0908393618641846	0.0707969718250546	0.0879657574281267
AK4	chr1:65133672:A:G	NI	monocyte	-0.148557063231841	0.0606534399200714	0.00786781730802244
AK4	chr1:65133672:A:G	NI	B	-0.0763921571583299	0.0727219489252706	0.13852408209572
AK4	chr1:65133672:A:G	NI	CD4T	-0.0923860684980893	0.0767212696876762	0.10962717820883
AK4	chr1:65133672:A:G	IAV	NK	0.00433244056649537	0.061068517862703	0.484924203466882
AK4	chr1:65133672:A:G	IAV	CD8T	-0.0218343515548867	0.0552885505041334	0.336953550322325
AK4	chr1:65133672:A:G	IAV	monocyte	-0.179878643754386	0.072451739030775	0.00348273932710397
AK4	chr1:65133672:A:G	IAV	B	-0.0157554806969735	0.0657718066894496	0.386793076990807
AK4	chr1:65133672:A:G	IAV	CD4T	-0.0954849372914557	0.0712948140750667	0.0809751495193511
AK4	chr1:65133672:A:G	LPS	NK	0.0472934257493633	0.0722826259849662	0.268199114691287
AK4	chr1:65133672:A:G	LPS	CD8T	-0.026344528097263	0.0602453492795828	0.31846945590723
AK4	chr1:65133672:A:G	LPS	monocyte	-0.256786086922533	0.0867881022764237	0.000828143082529098
AK4	chr1:65133672:A:G	LPS	B	-0.0142608409986688	0.0717592885263099	0.402270842826974
AK4	chr1:65133672:A:G	LPS	CD4T	-0.0509096546269751	0.0726124547610105	0.233261542785962
AK4	chr1:65133672:A:G	Tcruzi	NK	0.0244429231593338	0.0708073405728043	0.380984297696352
AK4	chr1:65133672:A:G	Tcruzi	CD8T	-0.0547406126236031	0.0641999401301436	0.190451527425073
AK4	chr1:65133672:A:G	Tcruzi	monocyte	-0.203243906979955	0.0684709352902537	0.00160590080343836
AK4	chr1:65133672:A:G	Tcruzi	B	-0.0538902305376499	0.0681675511732068	0.207158692173918
AK4	chr1:65133672:A:G	Tcruzi	CD4T	-0.0781457695148111	0.0719157993131657	0.134323616225903
AK4	chr1:65137729:G:A	NI	NK	0.082917283688683	0.0723550357598517	0.117908861022292
AK4	chr1:65137729:G:A	NI	CD8T	0.146508864761939	0.0825486776365188	0.0318732832441414
AK4	chr1:65137729:G:A	NI	monocyte	0.14542590403444	0.0775802860992497	0.0296205329403445
AK4	chr1:65137729:G:A	NI	B	0.151923784324027	0.0888060111871072	0.0324368502869918
AK4	chr1:65137729:G:A	NI	CD4T	0.182688960544603	0.0985513814676322	0.0276394489496427
AK4	chr1:65137729:G:A	IAV	NK	0.0431596376356455	0.0726245713048551	0.252993422322664
AK4	chr1:65137729:G:A	IAV	CD8T	0.0849502846938361	0.0643757386780468	0.0826560458127553
AK4	chr1:65137729:G:A	IAV	monocyte	0.13266389398454	0.076939955085168	0.0345082399836335
AK4	chr1:65137729:G:A	IAV	B	0.1425531954097	0.0833236216151802	0.0278073746408918
AK4	chr1:65137729:G:A	IAV	CD4T	0.159093531406253	0.0863704463063876	0.0276247784521476
AK4	chr1:65137729:G:A	LPS	NK	0.0847941201677398	0.0726288553766307	0.113524758839329
AK4	chr1:65137729:G:A	LPS	CD8T	0.103174099901511	0.0696825994180702	0.0639981947262898
AK4	chr1:65137729:G:A	LPS	monocyte	0.163071265293123	0.0892734962104627	0.0273578579369963
AK4	chr1:65137729:G:A	LPS	B	0.151257298103319	0.0873507902665823	0.0312620790343353
AK4	chr1:65137729:G:A	LPS	CD4T	0.163621904509379	0.0903636326483734	0.0322558641733807
AK4	chr1:65137729:G:A	Tcruzi	NK	0.0799221563693175	0.0753935178833315	0.135812166571715
AK4	chr1:65137729:G:A	Tcruzi	CD8T	0.133512922178128	0.0778249054454467	0.0378620017433904
AK4	chr1:65137729:G:A	Tcruzi	monocyte	0.164228202024218	0.0821873241034736	0.0200577634593461
AK4	chr1:65137729:G:A	Tcruzi	B	0.142512162662536	0.083823723592207	0.0336886901282295
AK4	chr1:65137729:G:A	Tcruzi	CD4T	0.192109077884893	0.0982999359304179	0.020073685925876
AK4	chr1:65175641:G:C	NI	NK	0.0146151243324875	0.0353681539120161	0.507833318961619
AK4	chr1:65175641:G:C	NI	CD8T	-0.0198374884398322	0.0417830731780987	0.490105564394374
AK4	chr1:65175641:G:C	NI	monocyte	0.023948093692234	0.0379620168020488	0.398972705139411
AK4	chr1:65175641:G:C	NI	B	0.034843221524593	0.0495169919498728	0.394278442414277
AK4	chr1:65175641:G:C	NI	CD4T	-0.00872654837158059	0.0410958203914464	0.565033116871219
AK4	chr1:65175641:G:C	IAV	NK	0.00611416044885337	0.0303687551329736	0.574777764178633
AK4	chr1:65175641:G:C	IAV	CD8T	-0.00682304652004452	0.0286403745752308	0.570368182090803
AK4	chr1:65175641:G:C	IAV	monocyte	0.00507650788794163	0.0322482735078511	0.573701280737879
AK4	chr1:65175641:G:C	IAV	B	0.0122990858611607	0.0333526044188283	0.507846444280533
AK4	chr1:65175641:G:C	IAV	CD4T	-0.0162557579930264	0.0391784363908107	0.510763522620938
AK4	chr1:65175641:G:C	LPS	NK	0.00848347171526567	0.0327140230136952	0.550762282915344
AK4	chr1:65175641:G:C	LPS	CD8T	0.00262920690161286	0.0304915358715185	0.610698363648546
AK4	chr1:65175641:G:C	LPS	monocyte	0.00847289718055723	0.0367121849880422	0.541181096723111
AK4	chr1:65175641:G:C	LPS	B	0.0342711248242693	0.0487499593735267	0.388176079066372
AK4	chr1:65175641:G:C	LPS	CD4T	-0.0169509464724261	0.0418736721241678	0.509833868714324
AK4	chr1:65175641:G:C	Tcruzi	NK	0.00529557840443185	0.0334639105776789	0.585907783285616
AK4	chr1:65175641:G:C	Tcruzi	CD8T	-0.00970655092985629	0.0343200286552484	0.55401773599744
AK4	chr1:65175641:G:C	Tcruzi	monocyte	0.0150830999257607	0.0342501299228128	0.485259603256509
AK4	chr1:65175641:G:C	Tcruzi	B	0.0288063822668218	0.0435875335713047	0.409947644167498
AK4	chr1:65175641:G:C	Tcruzi	CD4T	-0.0111730875252205	0.0388443686769867	0.549628446478886
AK4	chr1:65185471:T:A	NI	NK	0.0331192894816312	0.0680171701851819	0.466839130224304
AK4	chr1:65185471:T:A	NI	CD8T	0.00842746536761021	0.053303999525311	0.584924191442261
AK4	chr1:65185471:T:A	NI	monocyte	-0.0302503601648534	0.0639832155521833	0.452505357751694
AK4	chr1:65185471:T:A	NI	B	0.00929144296372928	0.0543001940537586	0.587398139250142
AK4	chr1:65185471:T:A	NI	CD4T	0.0154980883534986	0.0664185736096773	0.557651681735022
AK4	chr1:65185471:T:A	IAV	NK	0.0198956928628439	0.0509518333093868	0.512923464520024
AK4	chr1:65185471:T:A	IAV	CD8T	0.0106166687065396	0.0421629911080556	0.557878151546252
AK4	chr1:65185471:T:A	IAV	monocyte	-0.0178099733218317	0.0528586669717386	0.529291347342883
AK4	chr1:65185471:T:A	IAV	B	0.00849611227555512	0.0477869518009205	0.585783150840228
AK4	chr1:65185471:T:A	IAV	CD4T	0.00970584645155147	0.0557485524414988	0.583751292415732
AK4	chr1:65185471:T:A	LPS	NK	0.0173059980648773	0.0518072967247947	0.528241240730243
AK4	chr1:65185471:T:A	LPS	CD8T	0.0130280539722733	0.0482499909558899	0.549514508417166
AK4	chr1:65185471:T:A	LPS	monocyte	-0.0214881787633499	0.0620224380859337	0.512811306357218
AK4	chr1:65185471:T:A	LPS	B	0.000554830503691441	0.0531277978797331	0.627729459732874
AK4	chr1:65185471:T:A	LPS	CD4T	0.00377168554371812	0.0603246985215598	0.610690265148743
AK4	chr1:65185471:T:A	Tcruzi	NK	0.0158353519829287	0.0522071379248535	0.539621795984833
AK4	chr1:65185471:T:A	Tcruzi	CD8T	0.00768172954306186	0.0511808254603125	0.585280596169607
AK4	chr1:65185471:T:A	Tcruzi	monocyte	-0.0139344925790802	0.0547537479211377	0.549775618990787
AK4	chr1:65185471:T:A	Tcruzi	B	0.0124256926797819	0.053493899121888	0.568353307078512
AK4	chr1:65185471:T:A	Tcruzi	CD4T	0.0137147154219359	0.0619553259470894	0.568439162950006
AK4	chr1:65246182:A:T	NI	NK	-0.0187227287161693	0.0501765301288474	0.502083656334422
AK4	chr1:65246182:A:T	NI	CD8T	-0.0276432682205808	0.0585060107743931	0.46910715974491
AK4	chr1:65246182:A:T	NI	monocyte	0.03181008206249	0.0649440314640988	0.436227027719858
AK4	chr1:65246182:A:T	NI	B	-0.0241782738816943	0.0583710536598591	0.490199862169229
AK4	chr1:65246182:A:T	NI	CD4T	-0.0461124428063717	0.0787900574600435	0.418857747183035
AK4	chr1:65246182:A:T	IAV	NK	-0.0198233315732962	0.0482971986284383	0.489530891342272
AK4	chr1:65246182:A:T	IAV	CD8T	-0.0193546330367519	0.045048752279099	0.481419414041366
AK4	chr1:65246182:A:T	IAV	monocyte	0.0044404051198362	0.0491170026632839	0.597783332629972
AK4	chr1:65246182:A:T	IAV	B	-0.0241301787745907	0.0532484703006944	0.475439298756423
AK4	chr1:65246182:A:T	IAV	CD4T	-0.0418511436923738	0.0701917484875617	0.422985964955113
AK4	chr1:65246182:A:T	LPS	NK	-0.0242226581193023	0.0533363236020657	0.471050095396513
AK4	chr1:65246182:A:T	LPS	CD8T	-0.0226246869932563	0.0505698117273395	0.47248821598144
AK4	chr1:65246182:A:T	LPS	monocyte	-0.000213083616040089	0.0581163802778531	0.615651181917511
AK4	chr1:65246182:A:T	LPS	B	-0.0254165009364741	0.0586957429994011	0.479593448016652
AK4	chr1:65246182:A:T	LPS	CD4T	-0.0304999424240959	0.0657996239712142	0.468013745628641
AK4	chr1:65246182:A:T	Tcruzi	NK	-0.0187136651650173	0.0523748637526273	0.505544503183346
AK4	chr1:65246182:A:T	Tcruzi	CD8T	-0.025217489029638	0.0557831618070115	0.474200648234337
AK4	chr1:65246182:A:T	Tcruzi	monocyte	0.0193416092719318	0.0581874010040057	0.520454281407482
AK4	chr1:65246182:A:T	Tcruzi	B	-0.0177722165861169	0.0532234691772204	0.514452818034224
AK4	chr1:65246182:A:T	Tcruzi	CD4T	-0.0330414706492695	0.0676711293992956	0.462625074318925
AK4	chr1:65257035:G:A	NI	NK	-0.0166990544505805	0.0330244253066418	0.391412120983302
AK4	chr1:65257035:G:A	NI	CD8T	-0.00330733861698584	0.0347339485850985	0.522077573146044
AK4	chr1:65257035:G:A	NI	monocyte	-0.0612184735728128	0.0464530706340107	0.152595925409628
AK4	chr1:65257035:G:A	NI	B	-0.0142085267385927	0.0361241616417019	0.426461039176553
AK4	chr1:65257035:G:A	NI	CD4T	-0.0274929172128879	0.0437545877247741	0.34594592518599
AK4	chr1:65257035:G:A	IAV	NK	-0.00543840363223646	0.0298071428358007	0.494859893994953
AK4	chr1:65257035:G:A	IAV	CD8T	-0.00277339562979146	0.0274358720715604	0.522825406311711
AK4	chr1:65257035:G:A	IAV	monocyte	-0.0453171952798235	0.0412457797218237	0.207003246416683
AK4	chr1:65257035:G:A	IAV	B	0.000224043420077342	0.0325367115487752	0.55377823620037
AK4	chr1:65257035:G:A	IAV	CD4T	-0.00915465481302865	0.0358983222824311	0.468864832513036
AK4	chr1:65257035:G:A	LPS	NK	-0.0102963247979648	0.0319122031164008	0.447517315955579
AK4	chr1:65257035:G:A	LPS	CD8T	0.00149834943989291	0.031625365125671	0.566199334067104
AK4	chr1:65257035:G:A	LPS	monocyte	-0.0551940355073487	0.0478911168939931	0.191673398172753
AK4	chr1:65257035:G:A	LPS	B	-0.00750632760710125	0.0353109055451123	0.481091670889717
AK4	chr1:65257035:G:A	LPS	CD4T	-0.0219950734952303	0.0398801162280349	0.373573151742007
AK4	chr1:65257035:G:A	Tcruzi	NK	-0.019016913156547	0.0355033937167708	0.378878734152429
AK4	chr1:65257035:G:A	Tcruzi	CD8T	-0.0038676453820522	0.0334726218632878	0.514297794182479
AK4	chr1:65257035:G:A	Tcruzi	monocyte	-0.056610066177875	0.0460521488154046	0.183467316777633
AK4	chr1:65257035:G:A	Tcruzi	B	-0.012052342575699	0.0343709683334443	0.43753729747287
AK4	chr1:65257035:G:A	Tcruzi	CD4T	-0.0238804702424406	0.0406836225870402	0.363657027514526
AK4	chr1:65271882:A:G	NI	NK	0.0553492004850576	0.0487533203468137	0.164032447310573
AK4	chr1:65271882:A:G	NI	CD8T	0.0636820156499861	0.0523819868237659	0.153170399652038
AK4	chr1:65271882:A:G	NI	monocyte	0.0555260941850208	0.0504109991508446	0.173161896972575
AK4	chr1:65271882:A:G	NI	B	0.0660807693366554	0.0579747281055221	0.157634038407988
AK4	chr1:65271882:A:G	NI	CD4T	0.070351195558539	0.0608615449500854	0.164157287188021
AK4	chr1:65271882:A:G	IAV	NK	0.0446140373629674	0.043426949290298	0.190011678016343
AK4	chr1:65271882:A:G	IAV	CD8T	0.0484852867211609	0.0423807169052082	0.16072770152334
AK4	chr1:65271882:A:G	IAV	monocyte	0.0446909096823642	0.0463424065741581	0.208827954910625
AK4	chr1:65271882:A:G	IAV	B	0.0419750616415169	0.0447545674612811	0.212574805260834
AK4	chr1:65271882:A:G	IAV	CD4T	0.0551550577065942	0.051213557772891	0.184414930948885
AK4	chr1:65271882:A:G	LPS	NK	0.0575193209680738	0.0496770557115286	0.156826329309891
AK4	chr1:65271882:A:G	LPS	CD8T	0.0528139076128698	0.0453861329055732	0.160690162028735
AK4	chr1:65271882:A:G	LPS	monocyte	0.0444425343272198	0.0512276414635132	0.233736295909966
AK4	chr1:65271882:A:G	LPS	B	0.0429372451909964	0.048525765155368	0.227767088528573
AK4	chr1:65271882:A:G	LPS	CD4T	0.0689150038788515	0.0580526459765849	0.158576070953925
AK4	chr1:65271882:A:G	Tcruzi	NK	0.0566005191300987	0.0505657926152542	0.165968661683283
AK4	chr1:65271882:A:G	Tcruzi	CD8T	0.0628246344218093	0.0510934209085666	0.148924177379751
AK4	chr1:65271882:A:G	Tcruzi	monocyte	0.0583881743526062	0.0514484264916993	0.169144338801506
AK4	chr1:65271882:A:G	Tcruzi	B	0.0469702142958721	0.048171477128872	0.203759408251477
AK4	chr1:65271882:A:G	Tcruzi	CD4T	0.0709306067663194	0.058890363796585	0.155817463609474
AK4	chr1:65282021:G:A	NI	NK	-0.0135278710668207	0.0317506636814961	0.558084573227487
AK4	chr1:65282021:G:A	NI	CD8T	-0.0133069654498166	0.0341413670694014	0.572083402998515
AK4	chr1:65282021:G:A	NI	monocyte	-0.00694264687045768	0.0344253819411758	0.591723173227307
AK4	chr1:65282021:G:A	NI	B	-0.00840607529234423	0.0322994392508346	0.61092027939995
AK4	chr1:65282021:G:A	NI	CD4T	-0.00174608423935174	0.0382999979941908	0.659442602461569
AK4	chr1:65282021:G:A	IAV	NK	-0.00913701326732946	0.0276049149926708	0.587160142701639
AK4	chr1:65282021:G:A	IAV	CD8T	-0.0139002412569681	0.029596224699737	0.541685966195291
AK4	chr1:65282021:G:A	IAV	monocyte	-0.00555265017116879	0.0293809073178533	0.625347143240905
AK4	chr1:65282021:G:A	IAV	B	-0.00875718781969013	0.0290034444876578	0.598641175550598
AK4	chr1:65282021:G:A	IAV	CD4T	-0.00119809370734738	0.0324600591612727	0.671617299409122
AK4	chr1:65282021:G:A	LPS	NK	-0.0149911071973594	0.0330192842083612	0.540128288336718
AK4	chr1:65282021:G:A	LPS	CD8T	-0.0107647478366599	0.029218218400766	0.569776926991326
AK4	chr1:65282021:G:A	LPS	monocyte	-0.0166205331869722	0.0387929253503236	0.535747247592343
AK4	chr1:65282021:G:A	LPS	B	-0.00758622814390365	0.0318160987059693	0.608472075750138
AK4	chr1:65282021:G:A	LPS	CD4T	-0.0045144991295451	0.0351635800085937	0.640461329133905
AK4	chr1:65282021:G:A	Tcruzi	NK	-0.013206591216959	0.0325928566291738	0.56180956931604
AK4	chr1:65282021:G:A	Tcruzi	CD8T	-0.010793395073968	0.0316296127729416	0.584117414804623
AK4	chr1:65282021:G:A	Tcruzi	monocyte	-0.0159406297243276	0.03585833615451	0.543154723343092
AK4	chr1:65282021:G:A	Tcruzi	B	-0.0100537125608261	0.0318049271909554	0.591817440965602
AK4	chr1:65282021:G:A	Tcruzi	CD4T	-0.00143547475016317	0.0356186431609548	0.66876116944923
AK5	chr1:77197480:G:C	NI	NK	-0.00750523481375452	0.0443166637447658	0.602410646290275
AK5	chr1:77197480:G:C	NI	CD8T	-0.0103785910649608	0.0486954120763985	0.589385208967598
AK5	chr1:77197480:G:C	NI	monocyte	-0.0118281479313147	0.0606993556935912	0.56624017103724
AK5	chr1:77197480:G:C	NI	B	-0.0198367709283412	0.0540151261095851	0.538877901953468
AK5	chr1:77197480:G:C	NI	CD4T	-0.0148818057385554	0.0596977689826265	0.568527703310475
AK5	chr1:77197480:G:C	IAV	NK	-0.00575037794424184	0.0409285283027103	0.610300877357331
AK5	chr1:77197480:G:C	IAV	CD8T	-0.00412116443862055	0.0368688449135125	0.617840474814493
AK5	chr1:77197480:G:C	IAV	monocyte	-0.0114999400770739	0.0497351062922311	0.583262790092978
AK5	chr1:77197480:G:C	IAV	B	-0.0181840037946236	0.0476773267756807	0.533327917807081
AK5	chr1:77197480:G:C	IAV	CD4T	-0.00866912926107477	0.0494576259881754	0.599719222571663
AK5	chr1:77197480:G:C	LPS	NK	-0.00549013587268506	0.0441501976185837	0.60920080981373
AK5	chr1:77197480:G:C	LPS	CD8T	-0.00725070562255512	0.0421449753869407	0.595528303597467
AK5	chr1:77197480:G:C	LPS	monocyte	-0.0145151577969794	0.0604892682421941	0.565177536379041
AK5	chr1:77197480:G:C	LPS	B	-0.0233096388853576	0.0565364461413095	0.51701653023259
AK5	chr1:77197480:G:C	LPS	CD4T	-0.00793248238598687	0.0542774318189895	0.60240613888443
AK5	chr1:77197480:G:C	Tcruzi	NK	-0.00495171921474416	0.0452919448351832	0.616947256029347
AK5	chr1:77197480:G:C	Tcruzi	CD8T	-0.00922772322420925	0.046893310752099	0.592058978682618
AK5	chr1:77197480:G:C	Tcruzi	monocyte	-0.0138733857038242	0.0584415155328316	0.575203162910208
AK5	chr1:77197480:G:C	Tcruzi	B	-0.0175937480531872	0.0505210862489562	0.543128322013236
AK5	chr1:77197480:G:C	Tcruzi	CD4T	-0.0135341579734533	0.0563859223323078	0.579667193466519
AK5	chr1:77217986:T:C	NI	NK	0.035270077568879	0.0748267677712291	0.385732567681992
AK5	chr1:77217986:T:C	NI	CD8T	0.0714810702803882	0.0879206663608824	0.278154971099814
AK5	chr1:77217986:T:C	NI	monocyte	0.0828219010155309	0.111465403016205	0.28539880647802
AK5	chr1:77217986:T:C	NI	B	0.0634007796464853	0.0909260326994271	0.311078246059774
AK5	chr1:77217986:T:C	NI	CD4T	0.10717332322303	0.115548063649316	0.237081624849134
AK5	chr1:77217986:T:C	IAV	NK	0.0278859921318225	0.0695498538198502	0.406197576958259
AK5	chr1:77217986:T:C	IAV	CD8T	0.0409508954118659	0.0657245229257599	0.335230233013083
AK5	chr1:77217986:T:C	IAV	monocyte	0.0807523288076254	0.101239918732736	0.27314486151211
AK5	chr1:77217986:T:C	IAV	B	0.0439198863054739	0.0744551137170876	0.34693568676576
AK5	chr1:77217986:T:C	IAV	CD4T	0.0646682035511684	0.0852415668572354	0.296579100632599
AK5	chr1:77217986:T:C	LPS	NK	0.0294162144027711	0.0745318347983603	0.404073593287908
AK5	chr1:77217986:T:C	LPS	CD8T	0.0545735399716203	0.0746119962588407	0.29980945194327
AK5	chr1:77217986:T:C	LPS	monocyte	0.128275282771429	0.144846098775211	0.218187725955829
AK5	chr1:77217986:T:C	LPS	B	0.0623453123578613	0.0892062204622207	0.308318093330347
AK5	chr1:77217986:T:C	LPS	CD4T	0.091107451260545	0.102789819812067	0.253456228767837
AK5	chr1:77217986:T:C	Tcruzi	NK	0.0374483286074118	0.0772527718021806	0.380593560650168
AK5	chr1:77217986:T:C	Tcruzi	CD8T	0.0671641965324365	0.0842011679234741	0.281896331731355
AK5	chr1:77217986:T:C	Tcruzi	monocyte	0.0916373262012519	0.114191771996107	0.272393849014067
AK5	chr1:77217986:T:C	Tcruzi	B	0.0557981017561101	0.0838170372659085	0.321334176600385
AK5	chr1:77217986:T:C	Tcruzi	CD4T	0.0973559231203735	0.107246918828381	0.247667741861361
AK5	chr1:77243255:C:T	NI	NK	-0.0842462943103917	0.05758201837406	0.0614121630144693
AK5	chr1:77243255:C:T	NI	CD8T	-0.133705442172565	0.0572415917986622	0.00881965213377478
AK5	chr1:77243255:C:T	NI	monocyte	-0.0464785171715859	0.0707541357884228	0.248587819097112
AK5	chr1:77243255:C:T	NI	B	-0.065821929325899	0.0599141054484418	0.127243351795528
AK5	chr1:77243255:C:T	NI	CD4T	-0.188511165749599	0.0692369150169656	0.0043625649987471
AK5	chr1:77243255:C:T	IAV	NK	-0.0732382465170577	0.0538290336716251	0.0757217162063726
AK5	chr1:77243255:C:T	IAV	CD8T	-0.0946236835394411	0.0501899235386322	0.019627983629682
AK5	chr1:77243255:C:T	IAV	monocyte	-0.0263357819241129	0.0602391961482724	0.321393671978411
AK5	chr1:77243255:C:T	IAV	B	-0.0402928528353171	0.0529081560186703	0.208656182347537
AK5	chr1:77243255:C:T	IAV	CD4T	-0.13820380329905	0.0566920694607539	0.00780251237447804
AK5	chr1:77243255:C:T	LPS	NK	-0.0805722447529096	0.0567511423742096	0.0689556765278241
AK5	chr1:77243255:C:T	LPS	CD8T	-0.0960460476283372	0.0499960348770211	0.0258376875028262
AK5	chr1:77243255:C:T	LPS	monocyte	-0.0232292110880417	0.070669314154868	0.359753030321424
AK5	chr1:77243255:C:T	LPS	B	-0.0586456707683842	0.0583105340697909	0.14881872755226
AK5	chr1:77243255:C:T	LPS	CD4T	-0.179955201748397	0.0671250368474627	0.00444610913129329
AK5	chr1:77243255:C:T	Tcruzi	NK	-0.089798259591721	0.0596617173462237	0.0553791499650365
AK5	chr1:77243255:C:T	Tcruzi	CD8T	-0.126194430477172	0.0554171803586406	0.0101237838365671
AK5	chr1:77243255:C:T	Tcruzi	monocyte	-0.0324991986690574	0.0682474845124626	0.30791372856018
AK5	chr1:77243255:C:T	Tcruzi	B	-0.0632400428369525	0.0571244719473352	0.124969743004405
AK5	chr1:77243255:C:T	Tcruzi	CD4T	-0.194872946685175	0.0717562548240471	0.00408860338189176
AK5	chr1:77251870:C:T	NI	NK	0.00630076389810432	0.0263179034018496	0.499320247040071
AK5	chr1:77251870:C:T	NI	CD8T	0.0221544011677986	0.0275356056141528	0.321183042422739
AK5	chr1:77251870:C:T	NI	monocyte	-0.00986533578679006	0.0345041632812998	0.493121146030075
AK5	chr1:77251870:C:T	NI	B	0.024968466135874	0.032901174947825	0.3309706815723
AK5	chr1:77251870:C:T	NI	CD4T	0.0490020208787189	0.0409332600927381	0.208109155547777
AK5	chr1:77251870:C:T	IAV	NK	-0.00623452066095202	0.0273508478810122	0.552630597892886
AK5	chr1:77251870:C:T	IAV	CD8T	0.011074975516062	0.0222930345982324	0.412908308343826
AK5	chr1:77251870:C:T	IAV	monocyte	-0.0216539320422258	0.03419134087932	0.385090149068051
AK5	chr1:77251870:C:T	IAV	B	0.00998588526189315	0.0252625130287989	0.449333265873466
AK5	chr1:77251870:C:T	IAV	CD4T	0.0200215639021905	0.0268646047125334	0.338737268608458
AK5	chr1:77251870:C:T	LPS	NK	-0.000287995759571938	0.0269843427514098	0.575191365109974
AK5	chr1:77251870:C:T	LPS	CD8T	0.0178967257490335	0.0249154586771719	0.341695061932511
AK5	chr1:77251870:C:T	LPS	monocyte	-0.0159034550390095	0.0354583660625893	0.444262013336543
AK5	chr1:77251870:C:T	LPS	B	0.0138748232687198	0.0281999377911533	0.415752164485702
AK5	chr1:77251870:C:T	LPS	CD4T	0.0342950507492566	0.0334510235840774	0.259616392474582
AK5	chr1:77251870:C:T	Tcruzi	NK	0.000350026000399157	0.0279343005679654	0.568417020457024
AK5	chr1:77251870:C:T	Tcruzi	CD8T	0.0222149583467738	0.0273194516623205	0.31648056647244
AK5	chr1:77251870:C:T	Tcruzi	monocyte	-0.0117335143893208	0.0333465344938229	0.482042636241481
AK5	chr1:77251870:C:T	Tcruzi	B	0.0148958445661607	0.0280515374028984	0.403824421190856
AK5	chr1:77251870:C:T	Tcruzi	CD4T	0.0421953891422916	0.0380259377296717	0.239341015549314
AK5	chr1:77278757:C:T	NI	NK	0.0233558259511168	0.0572496325264158	0.450585800395081
AK5	chr1:77278757:C:T	NI	CD8T	0.0461096600960567	0.0678892961688204	0.361221948564172
AK5	chr1:77278757:C:T	NI	monocyte	-0.00776052828818717	0.0745612423947539	0.565104396213985
AK5	chr1:77278757:C:T	NI	B	0.0385315310881845	0.0683701688079041	0.399081570007666
AK5	chr1:77278757:C:T	NI	CD4T	0.0685919882521781	0.0880114070318203	0.319706523253421
AK5	chr1:77278757:C:T	IAV	NK	0.021009556998021	0.0533129036944666	0.45461590607781
AK5	chr1:77278757:C:T	IAV	CD8T	0.0270190612353794	0.0500119648082165	0.405796569279563
AK5	chr1:77278757:C:T	IAV	monocyte	0.00826893447171835	0.0631157049425955	0.554748103532686
AK5	chr1:77278757:C:T	IAV	B	0.0338616180778871	0.0601632750946057	0.398262012234911
AK5	chr1:77278757:C:T	IAV	CD4T	0.055173872454801	0.0736481967445512	0.336653516407219
AK5	chr1:77278757:C:T	LPS	NK	0.0226612136208536	0.0571904679608752	0.450464852118013
AK5	chr1:77278757:C:T	LPS	CD8T	0.0360867840258997	0.0579856110301891	0.376187942003447
AK5	chr1:77278757:C:T	LPS	monocyte	-0.0134378865021691	0.0761953308177257	0.54810205509655
AK5	chr1:77278757:C:T	LPS	B	0.0377536042628673	0.0672638535585784	0.397093482122146
AK5	chr1:77278757:C:T	LPS	CD4T	0.0589654065897588	0.0793068638999779	0.336987794890616
AK5	chr1:77278757:C:T	Tcruzi	NK	0.0222958235864209	0.0584985510673544	0.457491408301078
AK5	chr1:77278757:C:T	Tcruzi	CD8T	0.0394905745603254	0.0627809555690529	0.377125961508343
AK5	chr1:77278757:C:T	Tcruzi	monocyte	-0.0139259717470186	0.0738590282794124	0.551261546271326
AK5	chr1:77278757:C:T	Tcruzi	B	0.0448172708205954	0.0710982968957958	0.370333649712476
AK5	chr1:77278757:C:T	Tcruzi	CD4T	0.0609753635743079	0.0807811284849742	0.334979819257767
AK5	chr1:77348800:A:C	NI	NK	0.0225529660828887	0.048042765644356	0.472555654708913
AK5	chr1:77348800:A:C	NI	CD8T	0.0287081603904603	0.0517766502017429	0.44595071044564
AK5	chr1:77348800:A:C	NI	monocyte	0.0511675386033351	0.0768031668836154	0.362263650985274
AK5	chr1:77348800:A:C	NI	B	0.0223007390098165	0.0514451780966161	0.4858257093247
AK5	chr1:77348800:A:C	NI	CD4T	0.0351579299640862	0.0618097475269263	0.434031697341285
AK5	chr1:77348800:A:C	IAV	NK	0.0165744799413125	0.0426518912397262	0.498105024286746
AK5	chr1:77348800:A:C	IAV	CD8T	0.0145967849266059	0.0378550493437736	0.498023729590921
AK5	chr1:77348800:A:C	IAV	monocyte	0.0258466943976808	0.0530939390337175	0.466669609390646
AK5	chr1:77348800:A:C	IAV	B	0.0134109958897023	0.0424887203989431	0.521823271810859
AK5	chr1:77348800:A:C	IAV	CD4T	0.0301185911339025	0.0531350079387133	0.442333271425921
AK5	chr1:77348800:A:C	LPS	NK	0.0215234019800123	0.0473914662508418	0.472479299049088
AK5	chr1:77348800:A:C	LPS	CD8T	0.0269074004933934	0.0471056374963787	0.433474765926665
AK5	chr1:77348800:A:C	LPS	monocyte	0.0299065711774097	0.0632319697188637	0.458161206176761
AK5	chr1:77348800:A:C	LPS	B	0.0227727780804831	0.0510575844589375	0.476791942359602
AK5	chr1:77348800:A:C	LPS	CD4T	0.0296481042518379	0.0561821548900969	0.45094904368064
AK5	chr1:77348800:A:C	Tcruzi	NK	0.018563827530379	0.0472397122870205	0.495389712733916
AK5	chr1:77348800:A:C	Tcruzi	CD8T	0.0306041710206072	0.0520947922369969	0.432204664108177
AK5	chr1:77348800:A:C	Tcruzi	monocyte	0.037195544857757	0.0660079406815865	0.434760573014188
AK5	chr1:77348800:A:C	Tcruzi	B	0.0159507425561436	0.0468999851216678	0.512507436904425
AK5	chr1:77348800:A:C	Tcruzi	CD4T	0.031002207650688	0.0574478420674546	0.45048781655185
AK5	chr1:77414753:T:A	NI	NK	0.109993153383958	0.0432041566849206	0.00139482764613496
AK5	chr1:77414753:T:A	NI	CD8T	0.105224925511601	0.0338768812442566	0.000907903028357321
AK5	chr1:77414753:T:A	NI	monocyte	0.0620819030292064	0.0444216660971031	0.0775773383980144
AK5	chr1:77414753:T:A	NI	B	0.0245802999425681	0.0395373727433613	0.256065803570956
AK5	chr1:77414753:T:A	NI	CD4T	0.107712154692109	0.0363201271928883	0.00193439670931317
AK5	chr1:77414753:T:A	IAV	NK	0.0856692320557708	0.037526038615266	0.00715508296462711
AK5	chr1:77414753:T:A	IAV	CD8T	0.0686963719005323	0.0309902618622072	0.0135501415319151
AK5	chr1:77414753:T:A	IAV	monocyte	0.0462392627855794	0.0388298112422829	0.111583309374876
AK5	chr1:77414753:T:A	IAV	B	0.0151026115555934	0.0364412487160402	0.320818599630426
AK5	chr1:77414753:T:A	IAV	CD4T	0.109746077177833	0.0336464402604796	0.000404404430937881
AK5	chr1:77414753:T:A	LPS	NK	0.0885239625060967	0.0383069069110894	0.00825845237796221
AK5	chr1:77414753:T:A	LPS	CD8T	0.106591975466746	0.0346095765523312	0.000324399174987574
AK5	chr1:77414753:T:A	LPS	monocyte	0.0424063995601308	0.0443744536028219	0.165137754739507
AK5	chr1:77414753:T:A	LPS	B	0.0271429086364329	0.0382632565263189	0.23011456164351
AK5	chr1:77414753:T:A	LPS	CD4T	0.135215770701029	0.0380071653712053	6.95303809429429e-05
AK5	chr1:77414753:T:A	Tcruzi	NK	0.0860556472006603	0.0393937125441145	0.012569881536637
AK5	chr1:77414753:T:A	Tcruzi	CD8T	0.101308286278342	0.0336151616010054	0.00125692850521105
AK5	chr1:77414753:T:A	Tcruzi	monocyte	0.0693603257795398	0.0438176258934579	0.0510644176337133
AK5	chr1:77414753:T:A	Tcruzi	B	0.0411884729913303	0.0376659754949321	0.130685256885446
AK5	chr1:77414753:T:A	Tcruzi	CD4T	0.115304254743165	0.0364267489635495	0.000761966368475163
AK5	chr1:77427628:T:C	NI	NK	-0.105101448180286	0.0524560158041644	0.0174187377611291
AK5	chr1:77427628:T:C	NI	CD8T	-0.16396104937491	0.0499204427712772	0.000234159740471251
AK5	chr1:77427628:T:C	NI	monocyte	-0.0589664151610878	0.0621078131080519	0.166144162357915
AK5	chr1:77427628:T:C	NI	B	-0.0530778910806662	0.0537451484437973	0.15501633596604
AK5	chr1:77427628:T:C	NI	CD4T	-0.221257586896417	0.057895848316133	3.96812254710444e-05
AK5	chr1:77427628:T:C	IAV	NK	-0.0789370588585009	0.0487085308383607	0.0478325728653346
AK5	chr1:77427628:T:C	IAV	CD8T	-0.0766022105688752	0.0421498615164661	0.0353640498236238
AK5	chr1:77427628:T:C	IAV	monocyte	-0.0123571860075275	0.0545052395147777	0.395288958613426
AK5	chr1:77427628:T:C	IAV	B	-0.0388408040166458	0.0481648412626899	0.199935621298001
AK5	chr1:77427628:T:C	IAV	CD4T	-0.138861915949765	0.0467145391381035	0.0017551009080613
AK5	chr1:77427628:T:C	LPS	NK	-0.0967574729492598	0.0515409924170887	0.026107127500725
AK5	chr1:77427628:T:C	LPS	CD8T	-0.107313184246726	0.0438954446137279	0.00842627225963655
AK5	chr1:77427628:T:C	LPS	monocyte	-0.0302272055114115	0.0621948294265382	0.305520172356132
AK5	chr1:77427628:T:C	LPS	B	-0.0523060867420046	0.052236302113477	0.152484049144217
AK5	chr1:77427628:T:C	LPS	CD4T	-0.177455828515755	0.0516056311127728	0.000210942703540717
AK5	chr1:77427628:T:C	Tcruzi	NK	-0.106340390609883	0.0539774651200272	0.019529368347686
AK5	chr1:77427628:T:C	Tcruzi	CD8T	-0.162421855978159	0.0501921766049625	0.000205633257405191
AK5	chr1:77427628:T:C	Tcruzi	monocyte	-0.0521841895947829	0.0598386466953766	0.186712617998471
AK5	chr1:77427628:T:C	Tcruzi	B	-0.0359105566894845	0.0525524272825349	0.23326231292342
AK5	chr1:77427628:T:C	Tcruzi	CD4T	-0.209700666229652	0.0569009011815628	5.09458914793592e-05
AK5	chr1:77430670:T:C	NI	NK	-0.255390108521845	0.0622768499239942	1.178911571309e-05
AK5	chr1:77430670:T:C	NI	CD8T	-0.217366870930408	0.049621789985883	1.3187635569567e-05
AK5	chr1:77430670:T:C	NI	monocyte	0.0357712329789723	0.0656705060702485	0.293111551838838
AK5	chr1:77430670:T:C	NI	B	0.0124620687372333	0.0608505269365175	0.424086164511902
AK5	chr1:77430670:T:C	NI	CD4T	-0.310027808900857	0.0507837696898765	4.1080561175022e-10
AK5	chr1:77430670:T:C	IAV	NK	-0.268362869925686	0.0652369761309942	1.83685906751663e-06
AK5	chr1:77430670:T:C	IAV	CD8T	-0.13849388083107	0.0502096047353261	0.00398895642331598
AK5	chr1:77430670:T:C	IAV	monocyte	0.0612362056785462	0.0605746658212542	0.154603423448343
AK5	chr1:77430670:T:C	IAV	B	0.0106471434801134	0.0564473797529585	0.430140387239772
AK5	chr1:77430670:T:C	IAV	CD4T	-0.225624655563006	0.0469622300219862	1.21686534637622e-06
AK5	chr1:77430670:T:C	LPS	NK	-0.279702136812918	0.0644715605389408	1.26409588552256e-06
AK5	chr1:77430670:T:C	LPS	CD8T	-0.175152428402963	0.0495674719820426	0.000365891059351142
AK5	chr1:77430670:T:C	LPS	monocyte	0.0427363786139127	0.0660710746822406	0.258650716972395
AK5	chr1:77430670:T:C	LPS	B	0.0174928790216165	0.058046222955836	0.386124971780108
AK5	chr1:77430670:T:C	LPS	CD4T	-0.25575381735131	0.0497487142298875	2.41115859278551e-07
AK5	chr1:77430670:T:C	Tcruzi	NK	-0.282661568211951	0.0671586009999938	3.2072793109128e-06
AK5	chr1:77430670:T:C	Tcruzi	CD8T	-0.198404751975473	0.0509460971086137	0.000116805420486643
AK5	chr1:77430670:T:C	Tcruzi	monocyte	0.0427319964421349	0.06510142104483	0.255568924412477
AK5	chr1:77430670:T:C	Tcruzi	B	-0.0417065452285062	0.0591901212443827	0.239226500546868
AK5	chr1:77430670:T:C	Tcruzi	CD4T	-0.319971452771244	0.0546740103360709	6.76190103909846e-10
AK5	chr1:77432003:T:C	NI	NK	0.88662605142719	0.0847951583048665	3.22857097150953e-26
AK5	chr1:77432003:T:C	NI	CD8T	0.284134595246869	0.067406759603443	1.26980377853061e-05
AK5	chr1:77432003:T:C	NI	monocyte	-0.0569992751310231	0.0867284296533754	0.255520558839109
AK5	chr1:77432003:T:C	NI	B	-0.0738492959277655	0.0835131712633916	0.188263816937966
AK5	chr1:77432003:T:C	NI	CD4T	0.279453882013636	0.0649283059722564	8.37192344586789e-06
AK5	chr1:77432003:T:C	IAV	NK	0.811427702914391	0.0857416788568836	7.78418793210838e-22
AK5	chr1:77432003:T:C	IAV	CD8T	0.288873185430351	0.0744928923891109	5.39839952207031e-05
AK5	chr1:77432003:T:C	IAV	monocyte	0.0148470191181885	0.0831395494115862	0.429117842625369
AK5	chr1:77432003:T:C	IAV	B	-0.0156727779546226	0.0801484446894401	0.42255643942278
AK5	chr1:77432003:T:C	IAV	CD4T	0.205797687606495	0.0623467392885447	0.000484641718983261
AK5	chr1:77432003:T:C	LPS	NK	0.800211017106923	0.0863501417326769	1.3021415925449e-20
AK5	chr1:77432003:T:C	LPS	CD8T	0.204745981752591	0.0714779129471009	0.00211300326501712
AK5	chr1:77432003:T:C	LPS	monocyte	0.0491148131434233	0.0842539417330957	0.279974001855036
AK5	chr1:77432003:T:C	LPS	B	0.0104849768760841	0.0785239054217801	0.446886528658934
AK5	chr1:77432003:T:C	LPS	CD4T	0.270575525940353	0.0656855723400743	1.9015323707747e-05
AK5	chr1:77432003:T:C	Tcruzi	NK	0.829803513931581	0.0911225286875849	4.4350300303667e-20
AK5	chr1:77432003:T:C	Tcruzi	CD8T	0.183467654374592	0.0710744000409622	0.00495573496352192
AK5	chr1:77432003:T:C	Tcruzi	monocyte	-0.0928840480789327	0.0845337430770283	0.135907266140029
AK5	chr1:77432003:T:C	Tcruzi	B	-0.030617686979546	0.0842356305505544	0.358140882834607
AK5	chr1:77432003:T:C	Tcruzi	CD4T	0.28946475585866	0.0718742775240222	2.81560679664408e-05
AK5	chr1:77453251:T:A	NI	NK	-0.0670546298130407	0.0551787606192587	0.163652884137669
AK5	chr1:77453251:T:A	NI	CD8T	-0.0295833242669571	0.0353379912020096	0.270704353017043
AK5	chr1:77453251:T:A	NI	monocyte	0.0224883849651779	0.0457700756283932	0.37464860497578
AK5	chr1:77453251:T:A	NI	B	0.00833480515449505	0.0383324388747873	0.49590654032531
AK5	chr1:77453251:T:A	NI	CD4T	-0.0246518030507986	0.037749685222207	0.326813931171724
AK5	chr1:77453251:T:A	IAV	NK	-0.0611984204442458	0.0520066510284317	0.168311882423693
AK5	chr1:77453251:T:A	IAV	CD8T	-0.0313880889294289	0.0338137278262203	0.238105232424485
AK5	chr1:77453251:T:A	IAV	monocyte	0.0308268547393633	0.0423131925887047	0.307920764883254
AK5	chr1:77453251:T:A	IAV	B	0.00497204659367158	0.0340171830804099	0.519638749627052
AK5	chr1:77453251:T:A	IAV	CD4T	-0.008703155693652	0.0323981607199747	0.454744760601125
AK5	chr1:77453251:T:A	LPS	NK	-0.0653072023719415	0.054229929588269	0.163923490198501
AK5	chr1:77453251:T:A	LPS	CD8T	-0.0248193353464714	0.0326961176027781	0.288036996047644
AK5	chr1:77453251:T:A	LPS	monocyte	0.0223183734134185	0.0452105290347913	0.380728160857421
AK5	chr1:77453251:T:A	LPS	B	0.00530393261001429	0.0367523407657862	0.518843795472374
AK5	chr1:77453251:T:A	LPS	CD4T	-0.0153646769514649	0.0350329981059363	0.397919984652711
AK5	chr1:77453251:T:A	Tcruzi	NK	-0.0680817011559627	0.0566718720931004	0.165084954858199
AK5	chr1:77453251:T:A	Tcruzi	CD8T	-0.0221620592654148	0.0338257142883381	0.321106855689359
AK5	chr1:77453251:T:A	Tcruzi	monocyte	0.0480576716092392	0.052734374421959	0.244488919277051
AK5	chr1:77453251:T:A	Tcruzi	B	1.82335615984454e-05	0.0361657524797265	0.560826915535395
AK5	chr1:77453251:T:A	Tcruzi	CD4T	-0.0147404660471633	0.0359224833274046	0.406562081209727
AK5	chr1:77462135:C:G	NI	NK	0.0557620157878517	0.0399241404128805	0.0818794656028915
AK5	chr1:77462135:C:G	NI	CD8T	0.069498206455864	0.0379624128052642	0.042517717599459
AK5	chr1:77462135:C:G	NI	monocyte	-0.0435907661113576	0.0470491586350639	0.188038652247822
AK5	chr1:77462135:C:G	NI	B	0.0135640737664069	0.0385670505891761	0.368052655711824
AK5	chr1:77462135:C:G	NI	CD4T	0.0676281018893784	0.0397635253221448	0.0538400287273294
AK5	chr1:77462135:C:G	IAV	NK	0.0476114571195381	0.0376468475982322	0.101699354480518
AK5	chr1:77462135:C:G	IAV	CD8T	0.0473926362568057	0.0330033071764537	0.0755545701724925
AK5	chr1:77462135:C:G	IAV	monocyte	-0.0668811748554039	0.0494515711328544	0.0845373587445237
AK5	chr1:77462135:C:G	IAV	B	0.0101358904228433	0.0347198349198114	0.391859086111948
AK5	chr1:77462135:C:G	IAV	CD4T	0.0253481445680678	0.0339393996570939	0.231217616782453
AK5	chr1:77462135:C:G	LPS	NK	0.0650452481564613	0.042855700017655	0.0604145655676312
AK5	chr1:77462135:C:G	LPS	CD8T	0.0627877893513893	0.0363290733296654	0.0452121512905865
AK5	chr1:77462135:C:G	LPS	monocyte	-0.0408107911693258	0.0464751763176966	0.201716827005356
AK5	chr1:77462135:C:G	LPS	B	0.00418213026306071	0.0376433672692984	0.454928445190858
AK5	chr1:77462135:C:G	LPS	CD4T	0.0520834387323193	0.0369144637596642	0.0878111237041711
AK5	chr1:77462135:C:G	Tcruzi	NK	0.0678120558736205	0.0443746308806953	0.0599238509706958
AK5	chr1:77462135:C:G	Tcruzi	CD8T	0.0544440344537483	0.0350827016912619	0.0691816867358397
AK5	chr1:77462135:C:G	Tcruzi	monocyte	-0.0359895504712517	0.0443651848347478	0.221818262151942
AK5	chr1:77462135:C:G	Tcruzi	B	0.00658690503570594	0.0372755724164702	0.430152871165373
AK5	chr1:77462135:C:G	Tcruzi	CD4T	0.0655860317116662	0.039540090224451	0.0568237698300568
AK5	chr1:77467065:A:G	NI	NK	0.00789766031228394	0.0254893768298535	0.656205418160296
AK5	chr1:77467065:A:G	NI	CD8T	-0.00657204245031636	0.0220133554352375	0.650183979850853
AK5	chr1:77467065:A:G	NI	monocyte	0.000212521371630091	0.0296731917922291	0.696760911455139
AK5	chr1:77467065:A:G	NI	B	-0.010595963529585	0.0267805944573418	0.617975080827312
AK5	chr1:77467065:A:G	NI	CD4T	-0.00882867545244879	0.0260739686415003	0.624060693160302
AK5	chr1:77467065:A:G	IAV	NK	0.0071258093485199	0.0235297688006289	0.657905865060769
AK5	chr1:77467065:A:G	IAV	CD8T	0.00173109121333411	0.0178782360375334	0.7200788612664
AK5	chr1:77467065:A:G	IAV	monocyte	0.00531326373142069	0.0251559524313954	0.683670016845324
AK5	chr1:77467065:A:G	IAV	B	-0.00424842529267304	0.0203971002873702	0.672813532180995
AK5	chr1:77467065:A:G	IAV	CD4T	-0.00581946182905573	0.0215181079723421	0.656920439024583
AK5	chr1:77467065:A:G	LPS	NK	0.00490875567839641	0.0228092913455439	0.677631707291759
AK5	chr1:77467065:A:G	LPS	CD8T	-0.0042947895175881	0.0194897804951097	0.665559506842106
AK5	chr1:77467065:A:G	LPS	monocyte	0.00124975167897927	0.0278232021030693	0.709802926071362
AK5	chr1:77467065:A:G	LPS	B	-0.00520133904778465	0.0228858943893824	0.660890296565167
AK5	chr1:77467065:A:G	LPS	CD4T	-0.00360913317610079	0.0227362988132363	0.678890534071694
AK5	chr1:77467065:A:G	Tcruzi	NK	0.0075128174925795	0.0257778763292746	0.65948067945208
AK5	chr1:77467065:A:G	Tcruzi	CD8T	-0.00576922122695119	0.0211762661006601	0.654307235019094
AK5	chr1:77467065:A:G	Tcruzi	monocyte	-0.00565934164655461	0.0282010378635131	0.668916184847331
AK5	chr1:77467065:A:G	Tcruzi	B	-0.0071088959823567	0.0232049430750994	0.642260235766663
AK5	chr1:77467065:A:G	Tcruzi	CD4T	-0.00729620694445583	0.0240546780299437	0.64389681158921
AK8	chr9:132628986:C:T	NI	NK	-0.00686409913657336	0.0502924047607344	0.598899688529206
AK8	chr9:132628986:C:T	NI	CD8T	-0.00777732627034971	0.0579312202538239	0.598717062319349
AK8	chr9:132628986:C:T	NI	monocyte	-0.0152331309891638	0.0699689049119022	0.548564134850214
AK8	chr9:132628986:C:T	NI	B	0.00229020685218737	0.056632247706524	0.637511049424877
AK8	chr9:132628986:C:T	NI	CD4T	-0.0134325238684854	0.0731377508839717	0.5765005965186
AK8	chr9:132628986:C:T	IAV	NK	-0.0096562532553111	0.0477781892673231	0.579915906869188
AK8	chr9:132628986:C:T	IAV	CD8T	-0.007751230014709	0.0437150741234163	0.586768317340803
AK8	chr9:132628986:C:T	IAV	monocyte	-0.0148578430802754	0.0600845229690877	0.566026200718011
AK8	chr9:132628986:C:T	IAV	B	-0.000757966580061292	0.0487949958049119	0.634664128444915
AK8	chr9:132628986:C:T	IAV	CD4T	-0.0250148853067776	0.0703686316142074	0.530683599377119
AK8	chr9:132628986:C:T	LPS	NK	-0.0118422273773947	0.0523818771767165	0.568136694973212
AK8	chr9:132628986:C:T	LPS	CD8T	-0.00899685337121337	0.0503889021150954	0.581485925660114
AK8	chr9:132628986:C:T	LPS	monocyte	-0.00714394571713473	0.0675749398812011	0.593562456573214
AK8	chr9:132628986:C:T	LPS	B	0.00270900230628624	0.0566897200437385	0.631428354615908
AK8	chr9:132628986:C:T	LPS	CD4T	-0.0232565256093329	0.0738651154026379	0.540274044252607
AK8	chr9:132628986:C:T	Tcruzi	NK	-0.00796618905972585	0.0524524459164866	0.592966643939372
AK8	chr9:132628986:C:T	Tcruzi	CD8T	-0.00682400551750166	0.0555840423469312	0.600269351555152
AK8	chr9:132628986:C:T	Tcruzi	monocyte	-0.00904228014048376	0.0656459024888993	0.593472809806737
AK8	chr9:132628986:C:T	Tcruzi	B	0.00391239477028535	0.0543478241673106	0.626891595994605
AK8	chr9:132628986:C:T	Tcruzi	CD4T	-0.0121099356408712	0.06844223892583	0.585219641158471
AK8	chr9:132629758:C:G	NI	NK	0.0179733309736083	0.0415791478984996	0.530003292174127
AK8	chr9:132629758:C:G	NI	CD8T	0.00796079834692244	0.0391711960119009	0.60419312987929
AK8	chr9:132629758:C:G	NI	monocyte	0.0175909531718145	0.051117558851823	0.527906650496832
AK8	chr9:132629758:C:G	NI	B	0.00380625766556687	0.0392050730377588	0.636044518248719
AK8	chr9:132629758:C:G	NI	CD4T	6.03143605461742e-05	0.0484085346379584	0.650940241256761
AK8	chr9:132629758:C:G	IAV	NK	0.00896393182260786	0.0335838242216708	0.583315734774361
AK8	chr9:132629758:C:G	IAV	CD8T	-0.00233851569480161	0.0309209264477796	0.661557319515146
AK8	chr9:132629758:C:G	IAV	monocyte	0.0117086032071979	0.0414013197169781	0.575107979140262
AK8	chr9:132629758:C:G	IAV	B	-0.0017121810631308	0.0350054678357162	0.664961037214173
AK8	chr9:132629758:C:G	IAV	CD4T	0.00280865070529411	0.040635431533982	0.642674480073782
AK8	chr9:132629758:C:G	LPS	NK	0.00957054349337395	0.0360948563170378	0.578791028484778
AK8	chr9:132629758:C:G	LPS	CD8T	0.00772794346412261	0.0344474271611095	0.592549623522445
AK8	chr9:132629758:C:G	LPS	monocyte	0.0209243594717654	0.0523074518703423	0.523367264123514
AK8	chr9:132629758:C:G	LPS	B	0.000152625218518739	0.0392543862865432	0.655410030248894
AK8	chr9:132629758:C:G	LPS	CD4T	-5.34224159895038e-05	0.0449186926182481	0.656410940660491
AK8	chr9:132629758:C:G	Tcruzi	NK	0.0186912382096902	0.043452479877351	0.526304188044562
AK8	chr9:132629758:C:G	Tcruzi	CD8T	0.0112167994405984	0.0391359794884364	0.576408534046856
AK8	chr9:132629758:C:G	Tcruzi	monocyte	0.0213167658171784	0.0511035283056122	0.525178052306249
AK8	chr9:132629758:C:G	Tcruzi	B	0.00410928394430618	0.037437286756596	0.628423607477813
AK8	chr9:132629758:C:G	Tcruzi	CD4T	0.00623018251960073	0.0446600997771292	0.620044766969518
AK8	chr9:132642687:T:C	NI	NK	-0.00213548403524918	0.0520569090898243	0.629675101933918
AK8	chr9:132642687:T:C	NI	CD8T	0.000302847813640827	0.0608504146281608	0.642186618061006
AK8	chr9:132642687:T:C	NI	monocyte	-0.00730391211509808	0.0699767971932944	0.585609270730278
AK8	chr9:132642687:T:C	NI	B	-0.0135243083061097	0.0614573323612607	0.577671582894672
AK8	chr9:132642687:T:C	NI	CD4T	-0.00100291009132265	0.0755270147446453	0.629154973138375
AK8	chr9:132642687:T:C	IAV	NK	-0.00911396074515974	0.0502155600145796	0.590363174096797
AK8	chr9:132642687:T:C	IAV	CD8T	-0.0026445132395548	0.045086755714004	0.625091408304788
AK8	chr9:132642687:T:C	IAV	monocyte	-0.000549089201426114	0.0576649466721313	0.637372687004752
AK8	chr9:132642687:T:C	IAV	B	-0.00941614704573034	0.0519497986173812	0.589042176266729
AK8	chr9:132642687:T:C	IAV	CD4T	-0.00479294253154566	0.0639424651536484	0.620726098696183
AK8	chr9:132642687:T:C	LPS	NK	-0.00455188597065425	0.0526868428512931	0.612066640495538
AK8	chr9:132642687:T:C	LPS	CD8T	-0.005832686630561	0.0525938666956092	0.605731193832343
AK8	chr9:132642687:T:C	LPS	monocyte	-0.00374853970967291	0.0687825422773097	0.612149660100329
AK8	chr9:132642687:T:C	LPS	B	-0.0155507744552047	0.0625792891168204	0.563559325218349
AK8	chr9:132642687:T:C	LPS	CD4T	-0.00309112485866774	0.0704953308730815	0.624025145086406
AK8	chr9:132642687:T:C	Tcruzi	NK	-0.00997997803825093	0.0560787359497764	0.589782823143036
AK8	chr9:132642687:T:C	Tcruzi	CD8T	-0.00382183156613586	0.0583977553554611	0.621476184206276
AK8	chr9:132642687:T:C	Tcruzi	monocyte	-0.00308179548269493	0.0668718376430903	0.622573780535153
AK8	chr9:132642687:T:C	Tcruzi	B	-0.0118219623446182	0.0578354632507373	0.580395215792751
AK8	chr9:132642687:T:C	Tcruzi	CD4T	-0.00127381666799061	0.0710280614570844	0.634399401945705
AK8	chr9:132657330:T:C	NI	NK	-0.0180488086266718	0.0657781237699639	0.488569086404067
AK8	chr9:132657330:T:C	NI	CD8T	0.00775686205280642	0.0766114813582635	0.575186605494476
AK8	chr9:132657330:T:C	NI	monocyte	-0.0791598644771895	0.107226911582115	0.30114390052692
AK8	chr9:132657330:T:C	NI	B	-0.0629118895555257	0.0929682793172548	0.338829534534577
AK8	chr9:132657330:T:C	NI	CD4T	-0.0191924784840473	0.0887870289164246	0.500256623346201
AK8	chr9:132657330:T:C	IAV	NK	-0.0123981943269783	0.0604349796234619	0.508445518292484
AK8	chr9:132657330:T:C	IAV	CD8T	0.00166176225778287	0.0566848957966845	0.580481474020847
AK8	chr9:132657330:T:C	IAV	monocyte	-0.052311594396811	0.0829556491902819	0.356334906193198
AK8	chr9:132657330:T:C	IAV	B	-0.0562501696997608	0.0833150971238935	0.336072824309343
AK8	chr9:132657330:T:C	IAV	CD4T	-0.00593860013903728	0.0767472997970956	0.544675873413993
AK8	chr9:132657330:T:C	LPS	NK	-0.0159471061567766	0.0652138689138029	0.492361865102444
AK8	chr9:132657330:T:C	LPS	CD8T	-0.0101756461903927	0.0625752535627052	0.518290887125384
AK8	chr9:132657330:T:C	LPS	monocyte	-0.0788396167405689	0.10770150765412	0.308691554831612
AK8	chr9:132657330:T:C	LPS	B	-0.0709073850706248	0.0991338500504066	0.317226506214137
AK8	chr9:132657330:T:C	LPS	CD4T	-0.0170905464296963	0.0829916579611286	0.503765461668781
AK8	chr9:132657330:T:C	Tcruzi	NK	-0.0214262143284341	0.0696108729041076	0.476467288942399
AK8	chr9:132657330:T:C	Tcruzi	CD8T	0.00138116998312097	0.0711936344782647	0.574677453762199
AK8	chr9:132657330:T:C	Tcruzi	monocyte	-0.0711211187103955	0.100939904438359	0.327449233775434
AK8	chr9:132657330:T:C	Tcruzi	B	-0.0760232885965207	0.103158390948539	0.305580087183522
AK8	chr9:132657330:T:C	Tcruzi	CD4T	-0.0179028598212575	0.0831914076717286	0.504757488526445
AK8	chr9:132666862:A:G	NI	NK	-0.0372814862300277	0.0482334456845656	0.227938615402848
AK8	chr9:132666862:A:G	NI	CD8T	-0.0235228044651836	0.0496481784483406	0.326162810986079
AK8	chr9:132666862:A:G	NI	monocyte	0.138122951087272	0.0652736203457137	0.0206936050857862
AK8	chr9:132666862:A:G	NI	B	0.06786570108267	0.0580940260148787	0.120156856101909
AK8	chr9:132666862:A:G	NI	CD4T	-0.000529511834792097	0.0586547014090042	0.499278471246011
AK8	chr9:132666862:A:G	IAV	NK	-0.0293289404766224	0.0453323260041475	0.268281659220256
AK8	chr9:132666862:A:G	IAV	CD8T	-0.021074426337078	0.040216955952992	0.307604796387916
AK8	chr9:132666862:A:G	IAV	monocyte	0.118257998070289	0.0626036525461823	0.0300064200934467
AK8	chr9:132666862:A:G	IAV	B	0.0529853317142318	0.0526409959850513	0.155867548630223
AK8	chr9:132666862:A:G	IAV	CD4T	-0.0355718005332632	0.0549248368156019	0.271335811177546
AK8	chr9:132666862:A:G	LPS	NK	-0.0259060297569823	0.047243401575882	0.300980269279675
AK8	chr9:132666862:A:G	LPS	CD8T	-0.024348653128216	0.0448689498425158	0.302295473449047
AK8	chr9:132666862:A:G	LPS	monocyte	0.146382046676916	0.0695335646826414	0.0219922312836351
AK8	chr9:132666862:A:G	LPS	B	0.045975098325109	0.0539566981242219	0.200737927099532
AK8	chr9:132666862:A:G	LPS	CD4T	-0.0469243407093172	0.0602007418831305	0.228866700941752
AK8	chr9:132666862:A:G	Tcruzi	NK	-0.0266523150220287	0.0508005462221339	0.307242005363694
AK8	chr9:132666862:A:G	Tcruzi	CD8T	-0.0425474245365194	0.0510925048265468	0.209802842134835
AK8	chr9:132666862:A:G	Tcruzi	monocyte	0.0976780429385603	0.0599902494911923	0.0579755182865046
AK8	chr9:132666862:A:G	Tcruzi	B	0.0325734178085892	0.0513712714270326	0.264051813993732
AK8	chr9:132666862:A:G	Tcruzi	CD4T	-0.00604284170048388	0.0546871216646119	0.461215894822309
AK8	chr9:132720703:T:C	NI	NK	0.00328527410886954	0.0409284615230427	0.468712252628771
AK8	chr9:132720703:T:C	NI	CD8T	0.0309733974337179	0.0446901914757237	0.24507294030184
AK8	chr9:132720703:T:C	NI	monocyte	-0.165617433887232	0.0509265406731113	0.000679749878131242
AK8	chr9:132720703:T:C	NI	B	-0.00500877564022691	0.0463958633865926	0.45173695234907
AK8	chr9:132720703:T:C	NI	CD4T	0.00636676250449619	0.0506747993329323	0.449831874231058
AK8	chr9:132720703:T:C	IAV	NK	0.00456831039645766	0.0391175345540165	0.456681757281602
AK8	chr9:132720703:T:C	IAV	CD8T	-0.00469186150396324	0.0354817547567135	0.452717512368836
AK8	chr9:132720703:T:C	IAV	monocyte	-0.139943163800753	0.0497391080954014	0.00172800720970445
AK8	chr9:132720703:T:C	IAV	B	-0.0362015278161935	0.0448973196191783	0.206231678999793
AK8	chr9:132720703:T:C	IAV	CD4T	0.0232349533712634	0.0469856728487299	0.314368085562968
AK8	chr9:132720703:T:C	LPS	NK	0.0039573385989855	0.0412619768128669	0.464423193977019
AK8	chr9:132720703:T:C	LPS	CD8T	0.0307374962675163	0.0409078637896858	0.226386240683248
AK8	chr9:132720703:T:C	LPS	monocyte	-0.190884124020048	0.056186822989753	0.000334161582614123
AK8	chr9:132720703:T:C	LPS	B	-0.0192934168045119	0.0463664543929803	0.336186718177469
AK8	chr9:132720703:T:C	LPS	CD4T	0.0276710633863446	0.0496329868381756	0.292294540893872
AK8	chr9:132720703:T:C	Tcruzi	NK	-0.0032287259511821	0.0448877841592348	0.473180716576285
AK8	chr9:132720703:T:C	Tcruzi	CD8T	0.0241753181158955	0.0429495309806603	0.288124593119299
AK8	chr9:132720703:T:C	Tcruzi	monocyte	-0.180907222273997	0.0552273532874953	0.000590461152576105
AK8	chr9:132720703:T:C	Tcruzi	B	0.00721002830455639	0.0462286900826497	0.45011319777106
AK8	chr9:132720703:T:C	Tcruzi	CD4T	-0.0127486232522541	0.048253407302599	0.401227115589525
AK8	chr9:132726749:G:A	NI	NK	0.0979731321403148	0.113583869782376	0.239703646468993
AK8	chr9:132726749:G:A	NI	CD8T	0.102186544776698	0.11819595698443	0.248202402640064
AK8	chr9:132726749:G:A	NI	monocyte	-0.0382405583475245	0.105091896797511	0.43351002832081
AK8	chr9:132726749:G:A	NI	B	-0.00757360581336007	0.0887673030016575	0.554458847396413
AK8	chr9:132726749:G:A	NI	CD4T	0.0852551515474025	0.121328187926347	0.306143456350083
AK8	chr9:132726749:G:A	IAV	NK	0.0603535007798072	0.0837201868191725	0.29844967719985
AK8	chr9:132726749:G:A	IAV	CD8T	0.0610782526792587	0.0791527292289821	0.281044672054167
AK8	chr9:132726749:G:A	IAV	monocyte	-0.0435825861060845	0.0964316687910544	0.411659810346411
AK8	chr9:132726749:G:A	IAV	B	-0.0132029421231259	0.0801507626372265	0.528335257691768
AK8	chr9:132726749:G:A	IAV	CD4T	0.072613158292094	0.104815751503808	0.312154075749644
AK8	chr9:132726749:G:A	LPS	NK	0.0943007913010393	0.111208102354993	0.243904552060894
AK8	chr9:132726749:G:A	LPS	CD8T	0.0754066166974086	0.0933300620283291	0.267676933656974
AK8	chr9:132726749:G:A	LPS	monocyte	-0.050689553944869	0.110495751183201	0.403214989690649
AK8	chr9:132726749:G:A	LPS	B	-0.0148539017389103	0.0909306641291424	0.527104522810936
AK8	chr9:132726749:G:A	LPS	CD4T	0.0618194294446418	0.106278818220933	0.348229304213849
AK8	chr9:132726749:G:A	Tcruzi	NK	0.0847923761965073	0.104714698523125	0.262882379468902
AK8	chr9:132726749:G:A	Tcruzi	CD8T	0.0899949253703117	0.107185320875013	0.258441835633344
AK8	chr9:132726749:G:A	Tcruzi	monocyte	-0.0479745277616881	0.108059075436319	0.413169255747137
AK8	chr9:132726749:G:A	Tcruzi	B	-0.00663103131152358	0.0839881957199832	0.554972130255436
AK8	chr9:132726749:G:A	Tcruzi	CD4T	0.0861723004088909	0.117074015798444	0.297838898356316
AK8	chr9:132741313:C:T	NI	NK	-0.0112844672113024	0.035059253841928	0.511115484907634
AK8	chr9:132741313:C:T	NI	CD8T	-0.0267374082490451	0.0426772147574095	0.411655946248452
AK8	chr9:132741313:C:T	NI	monocyte	0.00851527740476986	0.045387038964265	0.55699782279265
AK8	chr9:132741313:C:T	NI	B	-0.0302809007032857	0.0477652438133009	0.407445768310837
AK8	chr9:132741313:C:T	NI	CD4T	-0.0623556591627992	0.070386795182045	0.299010492656946
AK8	chr9:132741313:C:T	IAV	NK	-0.00301943315113022	0.032779047771743	0.578823503262026
AK8	chr9:132741313:C:T	IAV	CD8T	-0.00915090391616469	0.0303415368238129	0.511169216277077
AK8	chr9:132741313:C:T	IAV	monocyte	0.0104375468019886	0.0403878142968749	0.553724199214662
AK8	chr9:132741313:C:T	IAV	B	-0.00816353635054042	0.0356082807079867	0.535661121636283
AK8	chr9:132741313:C:T	IAV	CD4T	-0.0220221587833999	0.0431696059974017	0.445260487662262
AK8	chr9:132741313:C:T	LPS	NK	-0.00848161826363455	0.0349650925274813	0.530381722939717
AK8	chr9:132741313:C:T	LPS	CD8T	-0.0225732822666745	0.0374566466231067	0.414695121700953
AK8	chr9:132741313:C:T	LPS	monocyte	0.00676327415971453	0.045030162081252	0.577997299741738
AK8	chr9:132741313:C:T	LPS	B	-0.0196243582366718	0.0418460885726158	0.460090788801455
AK8	chr9:132741313:C:T	LPS	CD4T	-0.039560651865233	0.0537271210736756	0.371020396353781
AK8	chr9:132741313:C:T	Tcruzi	NK	-0.0172968151159069	0.0387886923093453	0.470686640954971
AK8	chr9:132741313:C:T	Tcruzi	CD8T	-0.0331335372706889	0.0456919362049668	0.375187787478317
AK8	chr9:132741313:C:T	Tcruzi	monocyte	0.008699380307858	0.0443953685247906	0.570036468163198
AK8	chr9:132741313:C:T	Tcruzi	B	-0.0234183022815256	0.0421619470662357	0.433702736581764
AK8	chr9:132741313:C:T	Tcruzi	CD4T	-0.0458569833370087	0.0574218283754485	0.352264914260251
AK8	chr9:132749983:A:G	NI	NK	0.0165670468480365	0.0605274847596273	0.541812554279181
AK8	chr9:132749983:A:G	NI	CD8T	0.0279841067550445	0.075583972741241	0.509931684454907
AK8	chr9:132749983:A:G	NI	monocyte	0.00990317202466713	0.078346441611598	0.564732093745136
AK8	chr9:132749983:A:G	NI	B	0.0315084250079942	0.0776366342099767	0.493965366780748
AK8	chr9:132749983:A:G	NI	CD4T	0.0211246542411798	0.085545452367172	0.541644388626866
AK8	chr9:132749983:A:G	IAV	NK	0.0122817492974857	0.0548217178342392	0.556770816184522
AK8	chr9:132749983:A:G	IAV	CD8T	0.0124591700980515	0.0509903443005618	0.55038581046744
AK8	chr9:132749983:A:G	IAV	monocyte	0.00709186836134918	0.0647955602403038	0.591546699898604
AK8	chr9:132749983:A:G	IAV	B	0.0197612005817069	0.0612986957045933	0.524443510270712
AK8	chr9:132749983:A:G	IAV	CD4T	0.00858093989639938	0.0705876768675486	0.584885539467119
AK8	chr9:132749983:A:G	LPS	NK	0.00875422833161321	0.058386073257005	0.573288603573617
AK8	chr9:132749983:A:G	LPS	CD8T	0.0171590223933369	0.0602723981093152	0.533965616119061
AK8	chr9:132749983:A:G	LPS	monocyte	0.016916524147826	0.0800211170337147	0.549598083292839
AK8	chr9:132749983:A:G	LPS	B	0.0252432582678942	0.0719675627004966	0.510909139869242
AK8	chr9:132749983:A:G	LPS	CD4T	0.0118818541500469	0.0780032815748885	0.572653077791574
AK8	chr9:132749983:A:G	Tcruzi	NK	0.0143046118727036	0.061434358164036	0.552443138297595
AK8	chr9:132749983:A:G	Tcruzi	CD8T	0.0246214143618235	0.0707383838385377	0.516177944239818
AK8	chr9:132749983:A:G	Tcruzi	monocyte	0.00954457683802414	0.0755310936046904	0.581908634620016
AK8	chr9:132749983:A:G	Tcruzi	B	0.0269722611484547	0.0709502564944964	0.502548064760742
AK8	chr9:132749983:A:G	Tcruzi	CD4T	0.0156610121316312	0.0790220236061197	0.56240664009272
AK8	chr9:132780758:G:C	NI	NK	-0.0391136736843828	0.0478964005302294	0.206763824463188
AK8	chr9:132780758:G:C	NI	CD8T	-0.0160020994369828	0.0497791882108837	0.376938743675492
AK8	chr9:132780758:G:C	NI	monocyte	0.263595203472202	0.057643392436682	2.46264900402117e-05
AK8	chr9:132780758:G:C	NI	B	0.055065005606424	0.0527270413341412	0.145252903970798
AK8	chr9:132780758:G:C	NI	CD4T	0.028673433148867	0.0570522711086614	0.30721672908985
AK8	chr9:132780758:G:C	IAV	NK	-0.0216273022782222	0.0452094517315567	0.319107993445796
AK8	chr9:132780758:G:C	IAV	CD8T	0.00397363545727643	0.040881502501136	0.46279135182389
AK8	chr9:132780758:G:C	IAV	monocyte	0.186354572316412	0.0541243118494995	0.000303838590900449
AK8	chr9:132780758:G:C	IAV	B	0.0570199470934327	0.0504624995582389	0.124361237094418
AK8	chr9:132780758:G:C	IAV	CD4T	0.0102200981407613	0.0523327057870199	0.417835282425636
AK8	chr9:132780758:G:C	LPS	NK	-0.000699510872456433	0.047099211039749	0.494465795144911
AK8	chr9:132780758:G:C	LPS	CD8T	-0.0104535969841101	0.0452310820792969	0.411744083692899
AK8	chr9:132780758:G:C	LPS	monocyte	0.291270032341278	0.06346729013313	1.22528607301227e-06
AK8	chr9:132780758:G:C	LPS	B	0.051594792762866	0.052887874984297	0.161424600900871
AK8	chr9:132780758:G:C	LPS	CD4T	0.0232118101001957	0.0543956749436032	0.332558927153571
AK8	chr9:132780758:G:C	Tcruzi	NK	0.00371783706591649	0.0516270814318457	0.474703716232995
AK8	chr9:132780758:G:C	Tcruzi	CD8T	-0.0222150610389074	0.0488900922207081	0.328108359996653
AK8	chr9:132780758:G:C	Tcruzi	monocyte	0.207128533508586	0.0560909827710943	0.000207877644794728
AK8	chr9:132780758:G:C	Tcruzi	B	0.0384891309304949	0.0511481649163988	0.221029186579322
AK8	chr9:132780758:G:C	Tcruzi	CD4T	0.0113102352493632	0.053104615208525	0.413300496525747
AK8	chr9:132815195:G:A	NI	NK	-0.0018672443995166	0.044578237107685	0.618872756530759
AK8	chr9:132815195:G:A	NI	CD8T	-0.0244224344458245	0.0566605168318683	0.500881314260987
AK8	chr9:132815195:G:A	NI	monocyte	-0.0109428168822772	0.059895735946264	0.556453807900052
AK8	chr9:132815195:G:A	NI	B	-0.0281890162007374	0.0596488777003905	0.483071419564869
AK8	chr9:132815195:G:A	NI	CD4T	-0.0369029457556598	0.0742481551233532	0.465517888254885
AK8	chr9:132815195:G:A	IAV	NK	0.00415634291874702	0.0434967725284887	0.630226801137578
AK8	chr9:132815195:G:A	IAV	CD8T	-0.00908876441018505	0.0384214979525313	0.562301809013777
AK8	chr9:132815195:G:A	IAV	monocyte	-0.00876848691817477	0.0501299592510445	0.584567291077768
AK8	chr9:132815195:G:A	IAV	B	-0.0177515144218715	0.0473135980693869	0.517446692591202
AK8	chr9:132815195:G:A	IAV	CD4T	-0.0205934695944768	0.0564055026039457	0.521583369059522
AK8	chr9:132815195:G:A	LPS	NK	-0.00344491204429292	0.044616272772663	0.604557111373717
AK8	chr9:132815195:G:A	LPS	CD8T	-0.0144652186323493	0.045428093560121	0.532574371896808
AK8	chr9:132815195:G:A	LPS	monocyte	-0.00748377015524663	0.0589007294645603	0.585259768546941
AK8	chr9:132815195:G:A	LPS	B	-0.0239582409870251	0.0562231620347228	0.495824443532641
AK8	chr9:132815195:G:A	LPS	CD4T	-0.0226451807639825	0.0619394140961535	0.516926487788468
AK8	chr9:132815195:G:A	Tcruzi	NK	-0.00620940993493582	0.046247283680382	0.591733967590731
AK8	chr9:132815195:G:A	Tcruzi	CD8T	-0.0220144438451279	0.0535648576944088	0.505884907246552
AK8	chr9:132815195:G:A	Tcruzi	monocyte	-0.00620889136960219	0.0572889064798815	0.597185865673567
AK8	chr9:132815195:G:A	Tcruzi	B	-0.0242007542682787	0.0546832056584127	0.492470236154692
AK8	chr9:132815195:G:A	Tcruzi	CD4T	-0.0284106485606982	0.0653256839835457	0.497458473078379
AK8	chr9:132857820:C:T	NI	NK	-0.00720744816989617	0.0274427480888126	0.545257302282282
AK8	chr9:132857820:C:T	NI	CD8T	-0.0152842447179016	0.0316240121199529	0.476602084868109
AK8	chr9:132857820:C:T	NI	monocyte	-0.0385626107454746	0.0464454069561486	0.332616188981197
AK8	chr9:132857820:C:T	NI	B	-0.0170829518315393	0.0334795063643792	0.465637709068128
AK8	chr9:132857820:C:T	NI	CD4T	-0.0189221505417568	0.0396368297230456	0.468451876160456
AK8	chr9:132857820:C:T	IAV	NK	-0.00678756216217234	0.0257926488224571	0.54404584096503
AK8	chr9:132857820:C:T	IAV	CD8T	-0.00709842719848261	0.0235572616490274	0.532225006522065
AK8	chr9:132857820:C:T	IAV	monocyte	-0.0326423513171766	0.0413352505288354	0.366328655790834
AK8	chr9:132857820:C:T	IAV	B	-0.0176127495488533	0.0312507633104653	0.446407723074799
AK8	chr9:132857820:C:T	IAV	CD4T	-0.0125431033533505	0.033027531579126	0.505111817893604
AK8	chr9:132857820:C:T	LPS	NK	-0.0110909140945119	0.0283397753277654	0.499764809900554
AK8	chr9:132857820:C:T	LPS	CD8T	-0.0126826060399297	0.0276053923517521	0.47764803043912
AK8	chr9:132857820:C:T	LPS	monocyte	-0.0498471278014452	0.055053439381484	0.298882766414805
AK8	chr9:132857820:C:T	LPS	B	-0.0191430778145992	0.0342679231728635	0.44351919008781
AK8	chr9:132857820:C:T	LPS	CD4T	-0.013167285858958	0.0356448964017475	0.503392908933766
AK8	chr9:132857820:C:T	Tcruzi	NK	-0.00955440002140963	0.0292401898257967	0.523789778309407
AK8	chr9:132857820:C:T	Tcruzi	CD8T	-0.0119878047710326	0.0298111723352863	0.499470455410529
AK8	chr9:132857820:C:T	Tcruzi	monocyte	-0.0326785980912702	0.0435272147381005	0.377297238758901
AK8	chr9:132857820:C:T	Tcruzi	B	-0.0160743002334078	0.0319141769305101	0.465323429413412
AK8	chr9:132857820:C:T	Tcruzi	CD4T	-0.0257640610660118	0.0409321480814447	0.42583617997012
AK8	chr9:132863317:C:T	NI	NK	-0.0431969533027829	0.0796157900460642	0.381996660644726
AK8	chr9:132863317:C:T	NI	CD8T	-0.0133946786866304	0.0770150229997305	0.512184915387902
AK8	chr9:132863317:C:T	NI	monocyte	0.115201080982375	0.12887960805332	0.227101509655818
AK8	chr9:132863317:C:T	NI	B	0.0527010177894351	0.0916707912725904	0.365179790191214
AK8	chr9:132863317:C:T	NI	CD4T	0.0242467535400337	0.095947513360489	0.481671551792756
AK8	chr9:132863317:C:T	IAV	NK	-0.0463578048435419	0.0788046689862844	0.3642082379615
AK8	chr9:132863317:C:T	IAV	CD8T	-0.0176289238224189	0.0604897791387414	0.469512706631718
AK8	chr9:132863317:C:T	IAV	monocyte	0.0622623622998986	0.0904391820736889	0.318505190766229
AK8	chr9:132863317:C:T	IAV	B	0.0453383318305392	0.0816983703326391	0.370641522167715
AK8	chr9:132863317:C:T	IAV	CD4T	0.000651034922640665	0.0808304446400784	0.562807477041189
AK8	chr9:132863317:C:T	LPS	NK	-0.0580926612072943	0.0906113590945014	0.340067596359096
AK8	chr9:132863317:C:T	LPS	CD8T	-0.0415205463323207	0.0800360293876046	0.390833124645953
AK8	chr9:132863317:C:T	LPS	monocyte	0.0695316847489938	0.102283495196164	0.318240239616744
AK8	chr9:132863317:C:T	LPS	B	0.0471274466070833	0.0884016560211305	0.378307681336899
AK8	chr9:132863317:C:T	LPS	CD4T	0.00812569195577392	0.0877831716202267	0.53405135913148
AK8	chr9:132863317:C:T	Tcruzi	NK	-0.0528823251666379	0.0896159101677691	0.361839590507515
AK8	chr9:132863317:C:T	Tcruzi	CD8T	-0.0295010987208421	0.0795638539373114	0.447764527789149
AK8	chr9:132863317:C:T	Tcruzi	monocyte	0.0911914939998847	0.11285127786601	0.275562301676715
AK8	chr9:132863317:C:T	Tcruzi	B	0.035838985448901	0.0802472514550906	0.408215600301984
AK8	chr9:132863317:C:T	Tcruzi	CD4T	0.0275349029117871	0.0918956848871544	0.470458280321301
AK8	chr9:132888429:C:T	NI	NK	0.0187209927390726	0.0461198859054403	0.515590503544355
AK8	chr9:132888429:C:T	NI	CD8T	-0.015568019390958	0.0441672322686479	0.524473633913159
AK8	chr9:132888429:C:T	NI	monocyte	-0.035238113899934	0.0577717852385885	0.401932171472401
AK8	chr9:132888429:C:T	NI	B	-0.0195345329326399	0.0462237555892536	0.496067073754668
AK8	chr9:132888429:C:T	NI	CD4T	-0.0135806717391872	0.0512797983042337	0.540718684303513
AK8	chr9:132888429:C:T	IAV	NK	0.00426419895480138	0.0352197860537215	0.609177543803087
AK8	chr9:132888429:C:T	IAV	CD8T	0.000360599719765831	0.0316984069050195	0.632932931671638
AK8	chr9:132888429:C:T	IAV	monocyte	-0.0321516880394944	0.0526966014497918	0.422972143883623
AK8	chr9:132888429:C:T	IAV	B	-0.015707318145186	0.0404878570764203	0.5064083483043
AK8	chr9:132888429:C:T	IAV	CD4T	-0.012026644733773	0.0443480385605819	0.547304632093554
AK8	chr9:132888429:C:T	LPS	NK	0.00853529393122038	0.0394920769062354	0.577192040612398
AK8	chr9:132888429:C:T	LPS	CD8T	-0.0112692117263079	0.0376775546476465	0.536552980413168
AK8	chr9:132888429:C:T	LPS	monocyte	-0.0398929959847489	0.0615927136004763	0.396813754789543
AK8	chr9:132888429:C:T	LPS	B	-0.0148608689672482	0.0438851477050962	0.517142982248057
AK8	chr9:132888429:C:T	LPS	CD4T	-0.00981616461243734	0.0473194119599737	0.560904264506992
AK8	chr9:132888429:C:T	Tcruzi	NK	0.00466604353416081	0.0396033224772553	0.60781570952179
AK8	chr9:132888429:C:T	Tcruzi	CD8T	-0.0146145000145556	0.0424980188897071	0.525697462129511
AK8	chr9:132888429:C:T	Tcruzi	monocyte	-0.0290261839018349	0.0538219549939221	0.445881445366211
AK8	chr9:132888429:C:T	Tcruzi	B	-0.0129054474120891	0.0415844517993081	0.528767137046594
AK8	chr9:132888429:C:T	Tcruzi	CD4T	-0.00177908540887218	0.047422305200444	0.612738126828005
AK8	chr9:132924389:G:A	NI	NK	-0.00531988046445295	0.0350590791114239	0.568126393846504
AK8	chr9:132924389:G:A	NI	CD8T	-0.0146073609100491	0.0392738068641967	0.49131994844765
AK8	chr9:132924389:G:A	NI	monocyte	0.0433082836596661	0.0522648891204294	0.316172490094459
AK8	chr9:132924389:G:A	NI	B	0.00137118452086596	0.0396613854231476	0.607674842016877
AK8	chr9:132924389:G:A	NI	CD4T	-0.0246056175115023	0.0492396118768474	0.443020632445389
AK8	chr9:132924389:G:A	IAV	NK	0.00277251803334353	0.0328769972628003	0.587927469773124
AK8	chr9:132924389:G:A	IAV	CD8T	0.00442889881066832	0.0307132991212148	0.575627986323409
AK8	chr9:132924389:G:A	IAV	monocyte	0.051179694131085	0.0564757411030211	0.299151370579157
AK8	chr9:132924389:G:A	IAV	B	0.00447068693641233	0.0364343719171462	0.577480535795209
AK8	chr9:132924389:G:A	IAV	CD4T	-0.0170324228335733	0.0424792069307862	0.482606180494569
AK8	chr9:132924389:G:A	LPS	NK	0.00967775071687706	0.0364557816157043	0.525085962937651
AK8	chr9:132924389:G:A	LPS	CD8T	0.00102600024677383	0.0338209493003242	0.607196242707125
AK8	chr9:132924389:G:A	LPS	monocyte	0.0820501678149106	0.0747645382549058	0.202105988744783
AK8	chr9:132924389:G:A	LPS	B	-0.00878964607344989	0.0410651791637595	0.54636175383221
AK8	chr9:132924389:G:A	LPS	CD4T	-0.0102814987181939	0.0434550719386901	0.529980857481433
AK8	chr9:132924389:G:A	Tcruzi	NK	-0.00039546589050694	0.037374194356924	0.608563243505724
AK8	chr9:132924389:G:A	Tcruzi	CD8T	-0.0263868008777051	0.044465549575676	0.411612473985047
AK8	chr9:132924389:G:A	Tcruzi	monocyte	0.0267758857844645	0.0482570583259398	0.405507694650154
AK8	chr9:132924389:G:A	Tcruzi	B	-0.0132504882629402	0.0407411706206125	0.510369556899962
AK8	chr9:132924389:G:A	Tcruzi	CD4T	-0.0193627886869498	0.0447410653047962	0.466595240069782
AK8	chr9:132950524:C:G	NI	NK	-0.00221844079921073	0.0226118726955584	0.653488849168255
AK8	chr9:132950524:C:G	NI	CD8T	0.0185629702533746	0.0285226970076271	0.44310294438791
AK8	chr9:132950524:C:G	NI	monocyte	0.0138383878611389	0.0305430757350319	0.481089353347486
AK8	chr9:132950524:C:G	NI	B	0.0238375885235953	0.0324079936825676	0.4100886035228
AK8	chr9:132950524:C:G	NI	CD4T	0.0293932093751087	0.0380825519229445	0.386842366177425
AK8	chr9:132950524:C:G	IAV	NK	0.000197665532192162	0.0205669396354334	0.644039082737306
AK8	chr9:132950524:C:G	IAV	CD8T	0.00299838809089568	0.0186748400821853	0.594717974655422
AK8	chr9:132950524:C:G	IAV	monocyte	0.0118342286968242	0.026255451872455	0.509316505196845
AK8	chr9:132950524:C:G	IAV	B	0.0185371170315887	0.0275038976671662	0.429310539475897
AK8	chr9:132950524:C:G	IAV	CD4T	0.0135339951926842	0.026807686107669	0.48891646231324
AK8	chr9:132950524:C:G	LPS	NK	-0.000729413094541549	0.0223600888279932	0.650659927096869
AK8	chr9:132950524:C:G	LPS	CD8T	0.0100182369032776	0.0220161831982412	0.501932959354369
AK8	chr9:132950524:C:G	LPS	monocyte	0.00931862296695753	0.028927516913431	0.53555698837872
AK8	chr9:132950524:C:G	LPS	B	0.0279620121434236	0.0359828804566066	0.387377105290321
AK8	chr9:132950524:C:G	LPS	CD4T	0.017482270864642	0.0299484876256076	0.460926831446442
AK8	chr9:132950524:C:G	Tcruzi	NK	-0.000123236913694071	0.0233750938977067	0.644619105425274
AK8	chr9:132950524:C:G	Tcruzi	CD8T	0.0138433121880854	0.025093390806719	0.474129371536071
AK8	chr9:132950524:C:G	Tcruzi	monocyte	0.0176380871806308	0.0311201740690856	0.463992318767491
AK8	chr9:132950524:C:G	Tcruzi	B	0.0232207676770561	0.0313010139895776	0.404623754157283
AK8	chr9:132950524:C:G	Tcruzi	CD4T	0.0242683223536032	0.0335320232086676	0.417840632888257
AK8	chr9:132968311:G:A	NI	NK	0.00892761326469839	0.0444960054118878	0.582223759600998
AK8	chr9:132968311:G:A	NI	CD8T	0.0159047514576539	0.0525174775680255	0.551926160865484
AK8	chr9:132968311:G:A	NI	monocyte	0.0254708104623107	0.0647562817484791	0.493292073517902
AK8	chr9:132968311:G:A	NI	B	0.00940482293945687	0.0498431584019155	0.586754178615022
AK8	chr9:132968311:G:A	NI	CD4T	0.0171650037932711	0.0641909460330912	0.55342584140796
AK8	chr9:132968311:G:A	IAV	NK	0.0107878885102136	0.0425844443410654	0.56627241603368
AK8	chr9:132968311:G:A	IAV	CD8T	0.013679610347857	0.0412827939356173	0.542189785766263
AK8	chr9:132968311:G:A	IAV	monocyte	0.0322938080506901	0.069263560822789	0.476233443405143
AK8	chr9:132968311:G:A	IAV	B	0.00942298997881977	0.0438173651892294	0.578669341321209
AK8	chr9:132968311:G:A	IAV	CD4T	0.0189859890827788	0.0564532077420554	0.541046924773985
AK8	chr9:132968311:G:A	LPS	NK	0.015679232579078	0.047470546696251	0.538214956487296
AK8	chr9:132968311:G:A	LPS	CD8T	0.0111588237352427	0.0445372841433819	0.562112145689816
AK8	chr9:132968311:G:A	LPS	monocyte	0.0267517552232343	0.0650973114988914	0.4989458350975
AK8	chr9:132968311:G:A	LPS	B	0.00769264051978464	0.0494249360488165	0.590587299698447
AK8	chr9:132968311:G:A	LPS	CD4T	0.0186139359284086	0.0608655220119356	0.545990972505349
AK8	chr9:132968311:G:A	Tcruzi	NK	0.0139401553815107	0.0478841785057161	0.553709103288912
AK8	chr9:132968311:G:A	Tcruzi	CD8T	0.0138263694778596	0.0498994090016363	0.557748048117118
AK8	chr9:132968311:G:A	Tcruzi	monocyte	0.0260071400997678	0.062958166068862	0.507380512705388
AK8	chr9:132968311:G:A	Tcruzi	B	0.00744466225698795	0.0470775457602269	0.59315235700942
AK8	chr9:132968311:G:A	Tcruzi	CD4T	0.0174653815884294	0.060545323581376	0.554590185549245
AK9	chr6:109405470:C:T	NI	NK	-0.00305741079212948	0.0767887163853584	0.488470837716022
AK9	chr6:109405470:C:T	NI	CD8T	-0.0413723687944441	0.0808342725485742	0.322745914851722
AK9	chr6:109405470:C:T	NI	monocyte	0.0289473831494295	0.102464836373245	0.438594141702842
AK9	chr6:109405470:C:T	NI	B	-0.146143187457039	0.112198084378351	0.105424350253615
AK9	chr6:109405470:C:T	NI	CD4T	-0.130012918876858	0.11173766520423	0.13996603328485
AK9	chr6:109405470:C:T	IAV	NK	-0.0203933524038269	0.0711827801067867	0.404741045992764
AK9	chr6:109405470:C:T	IAV	CD8T	-0.0136349894329438	0.0672172465848901	0.423279378837417
AK9	chr6:109405470:C:T	IAV	monocyte	-0.00994212941909577	0.0831436952977041	0.478091681700288
AK9	chr6:109405470:C:T	IAV	B	-0.114109136620214	0.094062254827097	0.120303276778623
AK9	chr6:109405470:C:T	IAV	CD4T	-0.109229328439417	0.0945113493067828	0.143489947129298
AK9	chr6:109405470:C:T	LPS	NK	-0.021202171500031	0.0757073345834067	0.40482301489156
AK9	chr6:109405470:C:T	LPS	CD8T	-0.0171081869175889	0.0736015062772273	0.408583379745575
AK9	chr6:109405470:C:T	LPS	monocyte	0.0073292053368336	0.0978891941560534	0.513545752882385
AK9	chr6:109405470:C:T	LPS	B	-0.127623665969336	0.101128126318658	0.115928783194459
AK9	chr6:109405470:C:T	LPS	CD4T	-0.138822386892367	0.111661477930689	0.122352511070962
AK9	chr6:109405470:C:T	Tcruzi	NK	-0.0118624702666307	0.0788223408167356	0.450946235325783
AK9	chr6:109405470:C:T	Tcruzi	CD8T	-0.015616322622609	0.0819491532591306	0.420225722668844
AK9	chr6:109405470:C:T	Tcruzi	monocyte	0.0114779249782432	0.0959001277947362	0.499924578269788
AK9	chr6:109405470:C:T	Tcruzi	B	-0.165295836408525	0.124691490811673	0.0928498644996957
AK9	chr6:109405470:C:T	Tcruzi	CD4T	-0.118783007952706	0.10391455503045	0.146687408817267
AK9	chr6:109445268:T:A	NI	NK	-0.29855205448337	0.0703869467675096	2.05562117530089e-05
AK9	chr6:109445268:T:A	NI	CD8T	-0.335154604863398	0.0727096013197003	4.29627628184548e-06
AK9	chr6:109445268:T:A	NI	monocyte	-0.241364342232693	0.0878791680874734	0.00502354343946343
AK9	chr6:109445268:T:A	NI	B	-0.250453650484643	0.0750250804863144	0.000909037156289982
AK9	chr6:109445268:T:A	NI	CD4T	-0.385000573642484	0.0936008953682707	6.83245105936869e-07
AK9	chr6:109445268:T:A	IAV	NK	-0.295744840572004	0.0708185369990127	1.13990657237828e-05
AK9	chr6:109445268:T:A	IAV	CD8T	-0.26264599792433	0.0672015435883105	0.000113303788094932
AK9	chr6:109445268:T:A	IAV	monocyte	-0.182926840510117	0.0990091265362729	0.0282416328713735
AK9	chr6:109445268:T:A	IAV	B	-0.221852770611421	0.0794593243608627	0.00265182583653378
AK9	chr6:109445268:T:A	IAV	CD4T	-0.320368482196631	0.0699610722227403	9.33948365322568e-06
AK9	chr6:109445268:T:A	LPS	NK	-0.275147357861782	0.0696206446753781	0.000213007380847174
AK9	chr6:109445268:T:A	LPS	CD8T	-0.30913555278678	0.0660781043105499	3.94593328689741e-06
AK9	chr6:109445268:T:A	LPS	monocyte	-0.165023054639383	0.112847826894592	0.0726805158354637
AK9	chr6:109445268:T:A	LPS	B	-0.256361718987579	0.0727221404464637	0.000480975435366515
AK9	chr6:109445268:T:A	LPS	CD4T	-0.358521678175731	0.0814588065965342	1.33925022549608e-06
AK9	chr6:109445268:T:A	Tcruzi	NK	-0.30722207890409	0.0733549918994981	2.21806725987372e-05
AK9	chr6:109445268:T:A	Tcruzi	CD8T	-0.332287734260823	0.0707099668622253	1.88137646062181e-06
AK9	chr6:109445268:T:A	Tcruzi	monocyte	-0.234199105153559	0.0879978125459741	0.00556746182622059
AK9	chr6:109445268:T:A	Tcruzi	B	-0.252875754500305	0.0729005572485026	0.000468396651803427
AK9	chr6:109445268:T:A	Tcruzi	CD4T	-0.346146521412286	0.0785048994419751	7.91529303334482e-06
AK9	chr6:109486036:A:T	NI	NK	-0.100381329029515	0.0524644913321199	0.0255929968551397
AK9	chr6:109486036:A:T	NI	CD8T	-0.147152074179822	0.0532895663805179	0.00264260370318514
AK9	chr6:109486036:A:T	NI	monocyte	0.0857451649877405	0.0663792661836282	0.0939955739886289
AK9	chr6:109486036:A:T	NI	B	-0.194534002448282	0.0572928049499508	0.000113662945661952
AK9	chr6:109486036:A:T	NI	CD4T	-0.171381620287347	0.0591139963870529	0.0020239071222744
AK9	chr6:109486036:A:T	IAV	NK	-0.0337776914149311	0.0528186432229793	0.247549617484245
AK9	chr6:109486036:A:T	IAV	CD8T	-0.0769898314281596	0.0485327534744231	0.0555093400168205
AK9	chr6:109486036:A:T	IAV	monocyte	0.0653241462819489	0.0592242728357094	0.130875898353796
AK9	chr6:109486036:A:T	IAV	B	-0.114788323204526	0.0509198180294098	0.0126079303051532
AK9	chr6:109486036:A:T	IAV	CD4T	-0.14813583118721	0.0514808605246669	0.00185504259793956
AK9	chr6:109486036:A:T	LPS	NK	-0.115736160455856	0.0541685822878173	0.012735747469362
AK9	chr6:109486036:A:T	LPS	CD8T	-0.126456621647207	0.050137156110419	0.00483401040371179
AK9	chr6:109486036:A:T	LPS	monocyte	0.0873350601652334	0.0666831444582729	0.0909298434483269
AK9	chr6:109486036:A:T	LPS	B	-0.198281656832194	0.0570736858017512	6.15222062095855e-05
AK9	chr6:109486036:A:T	LPS	CD4T	-0.154608641008186	0.0550277880576981	0.00274095047254985
AK9	chr6:109486036:A:T	Tcruzi	NK	-0.101269079322003	0.0554154900007144	0.03129590792649
AK9	chr6:109486036:A:T	Tcruzi	CD8T	-0.132025903978459	0.0515798112820732	0.00555728673286293
AK9	chr6:109486036:A:T	Tcruzi	monocyte	0.0301609846570757	0.061663660166091	0.309379986677071
AK9	chr6:109486036:A:T	Tcruzi	B	-0.166168002693473	0.0540159774547385	0.000665983771617085
AK9	chr6:109486036:A:T	Tcruzi	CD4T	-0.181431460594628	0.0572211149919521	0.000614363924373196
AK9	chr6:109509647:C:T	NI	NK	0.294863158302056	0.0534110509523078	4.69861570689969e-08
AK9	chr6:109509647:C:T	NI	CD8T	0.417409416266421	0.0533286589403393	5.08542260563282e-14
AK9	chr6:109509647:C:T	NI	monocyte	0.191427994947295	0.0613706913053009	0.000922012772051673
AK9	chr6:109509647:C:T	NI	B	0.216856437347213	0.0529196966363196	3.24063248713975e-05
AK9	chr6:109509647:C:T	NI	CD4T	0.528514798611198	0.0581222363401364	2.66564819105642e-20
AK9	chr6:109509647:C:T	IAV	NK	0.285949488493264	0.0528924630740411	2.2549059168678e-08
AK9	chr6:109509647:C:T	IAV	CD8T	0.26025816823794	0.0513651481060007	1.03359860127078e-06
AK9	chr6:109509647:C:T	IAV	monocyte	0.123901246521073	0.0581358884038094	0.0168935262683208
AK9	chr6:109509647:C:T	IAV	B	0.159047767076721	0.0517106711302013	0.00145743452459091
AK9	chr6:109509647:C:T	IAV	CD4T	0.38526488129182	0.0493045325553834	5.72849566972504e-14
AK9	chr6:109509647:C:T	LPS	NK	0.265977121475387	0.0537474694155147	2.30065029913586e-06
AK9	chr6:109509647:C:T	LPS	CD8T	0.352813756696204	0.0515272271728159	1.48461084137732e-11
AK9	chr6:109509647:C:T	LPS	monocyte	0.135524443153055	0.0634955424893282	0.0169062548566391
AK9	chr6:109509647:C:T	LPS	B	0.216133231907279	0.0513851326433257	1.94787302210311e-05
AK9	chr6:109509647:C:T	LPS	CD4T	0.417995730300829	0.0531361465784417	2.27319767734052e-13
AK9	chr6:109509647:C:T	Tcruzi	NK	0.320551631203147	0.0576385058791671	1.95870820030368e-08
AK9	chr6:109509647:C:T	Tcruzi	CD8T	0.357773992299046	0.051905737893971	7.90746736091969e-10
AK9	chr6:109509647:C:T	Tcruzi	monocyte	0.1561453225047	0.0614895591055207	0.00594769675391731
AK9	chr6:109509647:C:T	Tcruzi	B	0.2196247134249	0.0524772151005224	1.83499064677762e-05
AK9	chr6:109509647:C:T	Tcruzi	CD4T	0.495554818823312	0.0557563910511419	1.00471976691794e-18
AK9	chr6:109661525:T:C	NI	NK	-0.0453926140820051	0.0599244302370821	0.24485465053946
AK9	chr6:109661525:T:C	NI	CD8T	-0.0868260257242864	0.070680670686198	0.132660384704734
AK9	chr6:109661525:T:C	NI	monocyte	-0.0333502801175953	0.0740426216878179	0.350295391013474
AK9	chr6:109661525:T:C	NI	B	-0.086924479946751	0.073839757492667	0.136871806416134
AK9	chr6:109661525:T:C	NI	CD4T	-0.127593620741334	0.0917248937646263	0.103156641684402
AK9	chr6:109661525:T:C	IAV	NK	-0.035677150091426	0.0559836161281384	0.277409372152611
AK9	chr6:109661525:T:C	IAV	CD8T	-0.0399578051991914	0.0527835831072819	0.239114838589662
AK9	chr6:109661525:T:C	IAV	monocyte	-0.0108558095564169	0.0633807608170248	0.451287541944081
AK9	chr6:109661525:T:C	IAV	B	-0.0532706486879123	0.0589917389243264	0.203539697877388
AK9	chr6:109661525:T:C	IAV	CD4T	-0.0926917080376355	0.0720470465812045	0.124344558473555
AK9	chr6:109661525:T:C	LPS	NK	-0.0813725718335758	0.0725551346706942	0.138231891041117
AK9	chr6:109661525:T:C	LPS	CD8T	-0.0708054764213251	0.0616682940882421	0.144203532345308
AK9	chr6:109661525:T:C	LPS	monocyte	0.017305712439485	0.0815487462517627	0.478100371298782
AK9	chr6:109661525:T:C	LPS	B	-0.0960505218564201	0.0774969022491429	0.119329320293079
AK9	chr6:109661525:T:C	LPS	CD4T	-0.124122864113538	0.0879636665460278	0.0991354865326234
AK9	chr6:109661525:T:C	Tcruzi	NK	-0.0608651467521809	0.0649722157345447	0.194524333540852
AK9	chr6:109661525:T:C	Tcruzi	CD8T	-0.0772332105153804	0.0660985471713957	0.145043131148514
AK9	chr6:109661525:T:C	Tcruzi	monocyte	-0.0356413325789094	0.0727140183683578	0.343159495523381
AK9	chr6:109661525:T:C	Tcruzi	B	-0.0780108273069515	0.068584020669786	0.145588002412877
AK9	chr6:109661525:T:C	Tcruzi	CD4T	-0.122487474059379	0.0873477407448255	0.103070681856026
AK9	chr6:109707281:A:G	NI	NK	-0.117840565876415	0.0621889426143158	0.0290367504533504
AK9	chr6:109707281:A:G	NI	CD8T	-0.200669629335223	0.0651431138633765	0.000652670708723546
AK9	chr6:109707281:A:G	NI	monocyte	-0.291623148394714	0.0821110517457666	4.19385299348374e-05
AK9	chr6:109707281:A:G	NI	B	0.0584287628063269	0.0649593814564542	0.183803260926245
AK9	chr6:109707281:A:G	NI	CD4T	-0.208447158216579	0.0714316704367026	0.00136719538286434
AK9	chr6:109707281:A:G	IAV	NK	-0.14093022860132	0.0620203160482535	0.00888371592775161
AK9	chr6:109707281:A:G	IAV	CD8T	-0.144401684401616	0.0607842281440347	0.00599773870187703
AK9	chr6:109707281:A:G	IAV	monocyte	-0.134030563041565	0.067501926889093	0.0239043211434841
AK9	chr6:109707281:A:G	IAV	B	0.0655453661069342	0.0638168193346557	0.149587461427583
AK9	chr6:109707281:A:G	IAV	CD4T	-0.134598444870378	0.0606552700793711	0.0133865823588707
AK9	chr6:109707281:A:G	LPS	NK	-0.123535072331791	0.0629699610050671	0.0243634090264381
AK9	chr6:109707281:A:G	LPS	CD8T	-0.158011788259506	0.0602342246537018	0.00361582983384323
AK9	chr6:109707281:A:G	LPS	monocyte	-0.210636956846002	0.0778119843260301	0.00253391892547061
AK9	chr6:109707281:A:G	LPS	B	0.0619051499485425	0.0637934398097177	0.165173344550381
AK9	chr6:109707281:A:G	LPS	CD4T	-0.131623441975502	0.065593935649826	0.0240262532335432
AK9	chr6:109707281:A:G	Tcruzi	NK	-0.13481455551084	0.0657719925871148	0.0193744704827252
AK9	chr6:109707281:A:G	Tcruzi	CD8T	-0.160466050640945	0.0614351117256984	0.00474917976637934
AK9	chr6:109707281:A:G	Tcruzi	monocyte	-0.154827802056214	0.0723679013837707	0.0178944485974625
AK9	chr6:109707281:A:G	Tcruzi	B	0.0728180060127468	0.0652524562456527	0.129358635113461
AK9	chr6:109707281:A:G	Tcruzi	CD4T	-0.194778368039274	0.0681278407234915	0.00162809292870547
AKAP1	chr17:56986219:C:G	NI	NK	0.00600137174927411	0.0321376272602901	0.631585554918708
AKAP1	chr17:56986219:C:G	NI	CD8T	0.00820914886778559	0.0358736445812655	0.619600288267988
AKAP1	chr17:56986219:C:G	NI	monocyte	0.0199492695866668	0.0485246025811176	0.520969603705524
AKAP1	chr17:56986219:C:G	NI	B	0.0110544411397097	0.0373417899409309	0.599195760958261
AKAP1	chr17:56986219:C:G	NI	CD4T	0.0114937797130867	0.0449075223462352	0.599444480346131
AKAP1	chr17:56986219:C:G	IAV	NK	0.00168527478150331	0.0296260572755344	0.665228856721515
AKAP1	chr17:56986219:C:G	IAV	CD8T	0.00466158701162732	0.027529101325305	0.635499418597362
AKAP1	chr17:56986219:C:G	IAV	monocyte	0.00898529878993456	0.0358732240461858	0.609426779982942
AKAP1	chr17:56986219:C:G	IAV	B	0.00261866799738811	0.030574540983837	0.656311467921364
AKAP1	chr17:56986219:C:G	IAV	CD4T	0.00431887675839883	0.0363706173318418	0.648898198007969
AKAP1	chr17:56986219:C:G	LPS	NK	0.00430262483487712	0.0319283414641048	0.639175031560159
AKAP1	chr17:56986219:C:G	LPS	CD8T	0.00542940369103277	0.0308288851141331	0.627726563925149
AKAP1	chr17:56986219:C:G	LPS	monocyte	0.014816248145486	0.0455986921917195	0.570069107788681
AKAP1	chr17:56986219:C:G	LPS	B	0.00866905354744317	0.0358825291242606	0.608882322748595
AKAP1	chr17:56986219:C:G	LPS	CD4T	0.00674109517449164	0.0398692296640155	0.630172470154374
AKAP1	chr17:56986219:C:G	Tcruzi	NK	0.0103321094716987	0.0352746089957909	0.598388792804354
AKAP1	chr17:56986219:C:G	Tcruzi	CD8T	0.00746168729023097	0.0342939896541961	0.619898005073742
AKAP1	chr17:56986219:C:G	Tcruzi	monocyte	0.0142109440224772	0.0433223272009395	0.579291864686907
AKAP1	chr17:56986219:C:G	Tcruzi	B	0.0122105339169407	0.036763362789903	0.584782724005
AKAP1	chr17:56986219:C:G	Tcruzi	CD4T	0.00771781442288104	0.0406735669273537	0.627658112523048
AKAP1	chr17:57002440:G:T	NI	NK	-0.00511668354330913	0.0487436270061354	0.618528419065747
AKAP1	chr17:57002440:G:T	NI	CD8T	-0.00145460245147297	0.0544022606483642	0.641155898941983
AKAP1	chr17:57002440:G:T	NI	monocyte	0.00857452786745455	0.065888369475122	0.582780379039125
AKAP1	chr17:57002440:G:T	NI	B	-0.0118813965049114	0.0558430393371588	0.584690709192979
AKAP1	chr17:57002440:G:T	NI	CD4T	0.00574221588503899	0.0676156146249571	0.615203402895481
AKAP1	chr17:57002440:G:T	IAV	NK	-0.00733013831307429	0.0462689928793979	0.603377419638984
AKAP1	chr17:57002440:G:T	IAV	CD8T	0.00120963346483658	0.0413463362161152	0.639882117512058
AKAP1	chr17:57002440:G:T	IAV	monocyte	0.00685653487162298	0.0541522040533366	0.609850971012451
AKAP1	chr17:57002440:G:T	IAV	B	-0.0140332117104788	0.0506804564213401	0.564244715781909
AKAP1	chr17:57002440:G:T	IAV	CD4T	0.00294717222626114	0.056719014013207	0.632800475378272
AKAP1	chr17:57002440:G:T	LPS	NK	-0.000616963828616512	0.0482342922932842	0.638744038785097
AKAP1	chr17:57002440:G:T	LPS	CD8T	0.00173176630529315	0.0470286632835121	0.63273142093132
AKAP1	chr17:57002440:G:T	LPS	monocyte	0.00611529060750369	0.0648196200632744	0.604746635047476
AKAP1	chr17:57002440:G:T	LPS	B	-0.0155783344998921	0.0578163468916981	0.562383115892773
AKAP1	chr17:57002440:G:T	LPS	CD4T	0.00443477942205944	0.0623316736578789	0.622556173444792
AKAP1	chr17:57002440:G:T	Tcruzi	NK	-0.000624975632174307	0.0496117806489725	0.642022311658061
AKAP1	chr17:57002440:G:T	Tcruzi	CD8T	-0.00171615608776555	0.0522641543914023	0.637764681513889
AKAP1	chr17:57002440:G:T	Tcruzi	monocyte	0.00866629564962648	0.0631568967158996	0.601166543836237
AKAP1	chr17:57002440:G:T	Tcruzi	B	-0.0133062149213429	0.0544178015762362	0.573313642550492
AKAP1	chr17:57002440:G:T	Tcruzi	CD4T	0.012103100881255	0.0662219120456239	0.594581550149073
AKAP1	chr17:57006572:C:A	NI	NK	-0.0488679362842798	0.0710640042059458	0.328074167900807
AKAP1	chr17:57006572:C:A	NI	CD8T	-0.0782668815945771	0.0900404747163248	0.266691504081181
AKAP1	chr17:57006572:C:A	NI	monocyte	0.0103266900009749	0.0787536838542194	0.536657074353906
AKAP1	chr17:57006572:C:A	NI	B	-0.0240517031663774	0.0682480984725893	0.448844405745898
AKAP1	chr17:57006572:C:A	NI	CD4T	-0.105007682156961	0.117047022811238	0.246009204617797
AKAP1	chr17:57006572:C:A	IAV	NK	-0.0291414834625064	0.0596129323138714	0.392771449204958
AKAP1	chr17:57006572:C:A	IAV	CD8T	-0.0532921084820725	0.0685341916744787	0.290229335248255
AKAP1	chr17:57006572:C:A	IAV	monocyte	0.0118276746477676	0.067247143914165	0.535248012921276
AKAP1	chr17:57006572:C:A	IAV	B	-0.00817770759039995	0.058477426195725	0.513971820856411
AKAP1	chr17:57006572:C:A	IAV	CD4T	-0.0679625998103854	0.0844506346823074	0.292022827135537
AKAP1	chr17:57006572:C:A	LPS	NK	-0.0504360435329186	0.0721295129355497	0.321353326704017
AKAP1	chr17:57006572:C:A	LPS	CD8T	-0.0630685042048248	0.0759470430767227	0.275764905957022
AKAP1	chr17:57006572:C:A	LPS	monocyte	0.00412527641328921	0.0775860777651009	0.565963194709668
AKAP1	chr17:57006572:C:A	LPS	B	5.83870556228965e-06	0.0686350242414781	0.551662058167961
AKAP1	chr17:57006572:C:A	LPS	CD4T	-0.0583353124366653	0.0821409727520296	0.323973272963246
AKAP1	chr17:57006572:C:A	Tcruzi	NK	-0.0378159856621182	0.0672515695976027	0.369041909711202
AKAP1	chr17:57006572:C:A	Tcruzi	CD8T	-0.0660036515976554	0.0792931573380509	0.281897095279411
AKAP1	chr17:57006572:C:A	Tcruzi	monocyte	0.00962045754938277	0.0758537717795817	0.548138747662998
AKAP1	chr17:57006572:C:A	Tcruzi	B	-0.0186781136590379	0.0641510870278761	0.466974690387436
AKAP1	chr17:57006572:C:A	Tcruzi	CD4T	-0.0774790840896377	0.0931587845719802	0.284529011479774
AKAP1	chr17:57031614:G:A	NI	NK	-0.00656170128788045	0.0278724659687132	0.645569489280016
AKAP1	chr17:57031614:G:A	NI	CD8T	0.00939752977853058	0.0277028853468951	0.598200088286493
AKAP1	chr17:57031614:G:A	NI	monocyte	-0.00172674902269502	0.0323248901086999	0.652099398342596
AKAP1	chr17:57031614:G:A	NI	B	0.0250147975928648	0.0447910692642469	0.509504956152499
AKAP1	chr17:57031614:G:A	NI	CD4T	0.00390496941712764	0.031189221742215	0.646221733730452
AKAP1	chr17:57031614:G:A	IAV	NK	0.00440350895590235	0.0241775635808229	0.649059862704168
AKAP1	chr17:57031614:G:A	IAV	CD8T	0.00276738772518084	0.0215732253716297	0.65813349556797
AKAP1	chr17:57031614:G:A	IAV	monocyte	-0.0110250772910904	0.0302156728818474	0.59282281349441
AKAP1	chr17:57031614:G:A	IAV	B	-0.00209583934948848	0.0262193352673117	0.698401770062932
AKAP1	chr17:57031614:G:A	IAV	CD4T	0.000651512908623381	0.0262949594266225	0.685105543642846
AKAP1	chr17:57031614:G:A	LPS	NK	-0.00461100301376372	0.0260508498237926	0.655366417039023
AKAP1	chr17:57031614:G:A	LPS	CD8T	0.00612517364311467	0.0238690399006382	0.616184059419201
AKAP1	chr17:57031614:G:A	LPS	monocyte	-0.00525202849578121	0.0319384794527379	0.636656274461808
AKAP1	chr17:57031614:G:A	LPS	B	0.0098151776791961	0.0298876226471237	0.586320742173272
AKAP1	chr17:57031614:G:A	LPS	CD4T	0.00570100765056653	0.0279731182126787	0.632369156440663
AKAP1	chr17:57031614:G:A	Tcruzi	NK	0.00167383632889224	0.0253446967019028	0.67620732593648
AKAP1	chr17:57031614:G:A	Tcruzi	CD8T	0.0100660275118375	0.0275679345781599	0.588530390230874
AKAP1	chr17:57031614:G:A	Tcruzi	monocyte	-0.00652180620130448	0.0305288784435507	0.631926557784183
AKAP1	chr17:57031614:G:A	Tcruzi	B	0.00388894012504852	0.0262926177711241	0.642957733441354
AKAP1	chr17:57031614:G:A	Tcruzi	CD4T	0.00494566310293439	0.0286564955439363	0.643783649794725
AKAP1	chr17:57042607:T:C	NI	NK	0.0235658393737829	0.0558322161566352	0.437750070175473
AKAP1	chr17:57042607:T:C	NI	CD8T	0.0439259818609684	0.0677217310761242	0.363171645653837
AKAP1	chr17:57042607:T:C	NI	monocyte	0.0425142587353154	0.0762605447574212	0.37615345652122
AKAP1	chr17:57042607:T:C	NI	B	0.0601958328559139	0.07789686964988	0.31197481034942
AKAP1	chr17:57042607:T:C	NI	CD4T	0.0288044538491761	0.0728031437356896	0.440780437097802
AKAP1	chr17:57042607:T:C	IAV	NK	0.0210565823378935	0.05194340174596	0.442336098123627
AKAP1	chr17:57042607:T:C	IAV	CD8T	0.0232501456524643	0.0489472610676916	0.419320335456553
AKAP1	chr17:57042607:T:C	IAV	monocyte	0.0438677095755567	0.0689412258729595	0.363912878607078
AKAP1	chr17:57042607:T:C	IAV	B	0.048179634701797	0.065230911321458	0.323948459817848
AKAP1	chr17:57042607:T:C	IAV	CD4T	0.0251341383327386	0.0621037023748698	0.442789602670758
AKAP1	chr17:57042607:T:C	LPS	NK	0.0235182615955896	0.0557305852900179	0.432111453728607
AKAP1	chr17:57042607:T:C	LPS	CD8T	0.0374794053197535	0.0587986180169476	0.361295070779283
AKAP1	chr17:57042607:T:C	LPS	monocyte	0.0501117038903973	0.0803134765077611	0.358437975565286
AKAP1	chr17:57042607:T:C	LPS	B	0.0771529649752311	0.0924512635485578	0.275372259115361
AKAP1	chr17:57042607:T:C	LPS	CD4T	0.0280388528481297	0.0670848679188489	0.435011277566071
AKAP1	chr17:57042607:T:C	Tcruzi	NK	0.025800420566866	0.0581411839597221	0.429383199883637
AKAP1	chr17:57042607:T:C	Tcruzi	CD8T	0.0367331902517079	0.0619881902609902	0.381703426420125
AKAP1	chr17:57042607:T:C	Tcruzi	monocyte	0.0461455494220032	0.075809293573423	0.372036290572373
AKAP1	chr17:57042607:T:C	Tcruzi	B	0.0604880678936679	0.0769898475972351	0.303642340715237
AKAP1	chr17:57042607:T:C	Tcruzi	CD4T	0.0339086848960599	0.0697453663072778	0.417698968385853
AKAP1	chr17:57055273:C:T	NI	NK	-0.00593674165221692	0.0484592638947922	0.458424319727655
AKAP1	chr17:57055273:C:T	NI	CD8T	0.069874090807364	0.049422055754504	0.0726366803271063
AKAP1	chr17:57055273:C:T	NI	monocyte	0.289042376728898	0.0585479367046623	5.9810300860174e-08
AKAP1	chr17:57055273:C:T	NI	B	0.075844775314155	0.0518507586450364	0.0673410832604897
AKAP1	chr17:57055273:C:T	NI	CD4T	0.0219786851871315	0.0540332769796116	0.337336756790315
AKAP1	chr17:57055273:C:T	IAV	NK	0.0028786106421995	0.0461624920593835	0.46678273032281
AKAP1	chr17:57055273:C:T	IAV	CD8T	0.0427512545385816	0.0440364057753462	0.160605966099439
AKAP1	chr17:57055273:C:T	IAV	monocyte	0.227437685167224	0.0531739933030624	2.39333033207317e-06
AKAP1	chr17:57055273:C:T	IAV	B	0.0387902023667871	0.046333746095629	0.197189431008092
AKAP1	chr17:57055273:C:T	IAV	CD4T	0.0478796718729571	0.0477019726407858	0.155338655624642
AKAP1	chr17:57055273:C:T	LPS	NK	0.0161701952924689	0.0472744621604835	0.361652551302568
AKAP1	chr17:57055273:C:T	LPS	CD8T	0.0438991922326846	0.0438014555772774	0.154373022108454
AKAP1	chr17:57055273:C:T	LPS	monocyte	0.252054408588764	0.0585561946761215	4.2811391294426e-06
AKAP1	chr17:57055273:C:T	LPS	B	0.0295190557430959	0.0498986411079899	0.270936555670237
AKAP1	chr17:57055273:C:T	LPS	CD4T	0.047639285873732	0.0479091577006136	0.158581099370045
AKAP1	chr17:57055273:C:T	Tcruzi	NK	-0.00874976674922907	0.0509872373300305	0.440680467640199
AKAP1	chr17:57055273:C:T	Tcruzi	CD8T	0.0172730317529943	0.0459464115858132	0.346438491867491
AKAP1	chr17:57055273:C:T	Tcruzi	monocyte	0.27728794508593	0.0570525533131392	1.38603751844742e-07
AKAP1	chr17:57055273:C:T	Tcruzi	B	0.0441594435163027	0.0496722586067086	0.183192840657875
AKAP1	chr17:57055273:C:T	Tcruzi	CD4T	0.0153986157949266	0.0510144923039878	0.375185870854393
AKAP1	chr17:57100812:T:C	NI	NK	-0.00521988433202117	0.0368074206507256	0.463756976531048
AKAP1	chr17:57100812:T:C	NI	CD8T	-0.0270187843065848	0.0400214265233859	0.275414165712012
AKAP1	chr17:57100812:T:C	NI	monocyte	-0.10681466190053	0.0573392781149653	0.050367021484704
AKAP1	chr17:57100812:T:C	NI	B	-0.0161113429863827	0.0403194785458816	0.367253407565748
AKAP1	chr17:57100812:T:C	NI	CD4T	-0.00502318625254172	0.0443218232101148	0.471615907717732
AKAP1	chr17:57100812:T:C	IAV	NK	0.00466403871541284	0.035164862678301	0.483068987053584
AKAP1	chr17:57100812:T:C	IAV	CD8T	-0.00606403584513186	0.0320976282224809	0.445000600377835
AKAP1	chr17:57100812:T:C	IAV	monocyte	-0.0800193654015348	0.0475598887122933	0.0650601471866081
AKAP1	chr17:57100812:T:C	IAV	B	0.00114391133655061	0.03613388021275	0.520356174288125
AKAP1	chr17:57100812:T:C	IAV	CD4T	-0.00819835124711849	0.0384254100310654	0.43634323183485
AKAP1	chr17:57100812:T:C	LPS	NK	0.0191365337250706	0.040092477037326	0.356033141399707
AKAP1	chr17:57100812:T:C	LPS	CD8T	-0.00327406088145489	0.0337536056273262	0.475788017791122
AKAP1	chr17:57100812:T:C	LPS	monocyte	-0.116509736284076	0.0618393767623826	0.0468497451978851
AKAP1	chr17:57100812:T:C	LPS	B	-0.00697271058952747	0.0391128471539054	0.444343121154703
AKAP1	chr17:57100812:T:C	LPS	CD4T	-0.00131456814697476	0.0402995369377105	0.501585761492339
AKAP1	chr17:57100812:T:C	Tcruzi	NK	-0.00645151253672988	0.0382690566450126	0.453125315417805
AKAP1	chr17:57100812:T:C	Tcruzi	CD8T	-0.0098424745202075	0.0360696339804684	0.413607439341055
AKAP1	chr17:57100812:T:C	Tcruzi	monocyte	-0.117180660461936	0.0607138056907618	0.0491314093058378
AKAP1	chr17:57100812:T:C	Tcruzi	B	-0.00647550207293013	0.0385972398090726	0.44684877555482
AKAP1	chr17:57100812:T:C	Tcruzi	CD4T	-0.00193634403790615	0.0415949052019835	0.496684868243858
AKAP1	chr17:57147008:C:T	NI	NK	0.0147411954556596	0.0448968856199403	0.536417962591784
AKAP1	chr17:57147008:C:T	NI	CD8T	0.0242890797898014	0.0535339394774029	0.49653874972478
AKAP1	chr17:57147008:C:T	NI	monocyte	0.00375310193843458	0.0567783716491928	0.597000323139316
AKAP1	chr17:57147008:C:T	NI	B	-0.00365377807338815	0.0482668484004022	0.636244626995241
AKAP1	chr17:57147008:C:T	NI	CD4T	0.022310328097002	0.0619904888313005	0.518346048024984
AKAP1	chr17:57147008:C:T	IAV	NK	0.017323541927036	0.043788979892028	0.515123467330411
AKAP1	chr17:57147008:C:T	IAV	CD8T	0.0187102179975035	0.0419108218332266	0.496886313978791
AKAP1	chr17:57147008:C:T	IAV	monocyte	0.00172203460980888	0.0465175141593944	0.63116923011874
AKAP1	chr17:57147008:C:T	IAV	B	0.000340292710224381	0.0408210227694274	0.636587539564919
AKAP1	chr17:57147008:C:T	IAV	CD4T	0.0157140026816972	0.0509787484822158	0.54253018460532
AKAP1	chr17:57147008:C:T	LPS	NK	0.01741805398849	0.0461870045556259	0.514916350337779
AKAP1	chr17:57147008:C:T	LPS	CD8T	0.0218718217790538	0.0471355920978822	0.485830133169844
AKAP1	chr17:57147008:C:T	LPS	monocyte	0.000241518715539534	0.0564735137039278	0.625361801300484
AKAP1	chr17:57147008:C:T	LPS	B	0.000387747894655984	0.0467939286108165	0.629788306678325
AKAP1	chr17:57147008:C:T	LPS	CD4T	0.0310288287592741	0.0633927105709703	0.478164342931652
AKAP1	chr17:57147008:C:T	Tcruzi	NK	0.0223272601466695	0.0507321481545395	0.497753110739741
AKAP1	chr17:57147008:C:T	Tcruzi	CD8T	0.0267358138760639	0.0540131380965936	0.479646652449733
AKAP1	chr17:57147008:C:T	Tcruzi	monocyte	0.000579215337665908	0.0540469964617388	0.632717842307402
AKAP1	chr17:57147008:C:T	Tcruzi	B	-0.00522895063027323	0.0467949262257172	0.624354655652505
AKAP1	chr17:57147008:C:T	Tcruzi	CD4T	0.0239421480325167	0.0591954756636578	0.511971453484442
AKAP1	chr17:57147245:C:T	NI	NK	0.00588627137774309	0.048372948979342	0.59443159450224
AKAP1	chr17:57147245:C:T	NI	CD8T	0.00467277156822043	0.053325350250331	0.603960165040903
AKAP1	chr17:57147245:C:T	NI	monocyte	0.0451545596881205	0.0802312249402563	0.410410873115918
AKAP1	chr17:57147245:C:T	NI	B	0.0223492222822718	0.0586520556836448	0.508798205987802
AKAP1	chr17:57147245:C:T	NI	CD4T	0.00631639259259786	0.0653004487735059	0.592994321627157
AKAP1	chr17:57147245:C:T	IAV	NK	-0.00158437206968501	0.0450651560235188	0.632114083974455
AKAP1	chr17:57147245:C:T	IAV	CD8T	-0.00790803530963573	0.0446720228064693	0.590296291955169
AKAP1	chr17:57147245:C:T	IAV	monocyte	0.0258413947585267	0.0586742793409433	0.483331852287378
AKAP1	chr17:57147245:C:T	IAV	B	0.0160799209293917	0.0488787581126275	0.525455765571544
AKAP1	chr17:57147245:C:T	IAV	CD4T	0.00427360993916348	0.055025102705209	0.606218601548
AKAP1	chr17:57147245:C:T	LPS	NK	0.00128881253641188	0.0480793736369704	0.615804049337238
AKAP1	chr17:57147245:C:T	LPS	CD8T	0.00476199545234491	0.0466095960997764	0.595322074798792
AKAP1	chr17:57147245:C:T	LPS	monocyte	0.0389839988017189	0.0759754053685289	0.443583149101902
AKAP1	chr17:57147245:C:T	LPS	B	0.0206735291491786	0.0569355207413823	0.510392966918157
AKAP1	chr17:57147245:C:T	LPS	CD4T	-0.00421306954792506	0.0612367936606857	0.61833350562188
AKAP1	chr17:57147245:C:T	Tcruzi	NK	0.00346433266160618	0.0498686119656295	0.607231002752218
AKAP1	chr17:57147245:C:T	Tcruzi	CD8T	-0.00139842154612794	0.0518028085706069	0.632714658298131
AKAP1	chr17:57147245:C:T	Tcruzi	monocyte	0.0402101708664559	0.0757076178763373	0.445108591318469
AKAP1	chr17:57147245:C:T	Tcruzi	B	0.0205296339567551	0.0555113086264837	0.510509002112168
AKAP1	chr17:57147245:C:T	Tcruzi	CD4T	0.00386569896958815	0.0612538925866155	0.60914326751638
AKAP1	chr17:57188665:A:T	NI	NK	0.0101101641348024	0.0326882299567393	0.546710246520161
AKAP1	chr17:57188665:A:T	NI	CD8T	-0.00503246246061815	0.0317662872190822	0.574304595126465
AKAP1	chr17:57188665:A:T	NI	monocyte	-0.0464361545218212	0.0532577073307846	0.30208412338321
AKAP1	chr17:57188665:A:T	NI	B	-0.0185618622261827	0.0361394969036337	0.457386164380192
AKAP1	chr17:57188665:A:T	NI	CD4T	-0.0219254897998227	0.0419253169211309	0.44987033964133
AKAP1	chr17:57188665:A:T	IAV	NK	0.0173989588244788	0.0359228954056657	0.483917224064364
AKAP1	chr17:57188665:A:T	IAV	CD8T	-0.000721658271808075	0.0258834674068902	0.617259074086019
AKAP1	chr17:57188665:A:T	IAV	monocyte	-0.0251051032933994	0.0381000908695225	0.404384707120425
AKAP1	chr17:57188665:A:T	IAV	B	-0.0156465795038038	0.0315920003321679	0.462854085524957
AKAP1	chr17:57188665:A:T	IAV	CD4T	-0.0137450539371074	0.0339830458171347	0.495440915913459
AKAP1	chr17:57188665:A:T	LPS	NK	0.00579171136964722	0.031101434554189	0.583354883653247
AKAP1	chr17:57188665:A:T	LPS	CD8T	-0.00438532779802287	0.0281289614431368	0.571528182073044
AKAP1	chr17:57188665:A:T	LPS	monocyte	-0.041115346292833	0.0514641768669635	0.342329552785574
AKAP1	chr17:57188665:A:T	LPS	B	-0.0182661703531074	0.035434538982937	0.451939452287757
AKAP1	chr17:57188665:A:T	LPS	CD4T	-0.0153578280299381	0.0363852285126224	0.485240722371369
AKAP1	chr17:57188665:A:T	Tcruzi	NK	0.00742561827318982	0.0326839653707661	0.572175479133396
AKAP1	chr17:57188665:A:T	Tcruzi	CD8T	-0.00328424030089654	0.0305450402054019	0.587816791886665
AKAP1	chr17:57188665:A:T	Tcruzi	monocyte	-0.0400381080943762	0.0496354959406924	0.350719643019594
AKAP1	chr17:57188665:A:T	Tcruzi	B	-0.0178425161758194	0.0346058811228767	0.454245358186127
AKAP1	chr17:57188665:A:T	Tcruzi	CD4T	-0.0231318943684058	0.0404962640725193	0.440393170518528
AKAP1	chr17:57211150:T:C	NI	NK	0.00398424977977634	0.0604078128447078	0.616491270316635
AKAP1	chr17:57211150:T:C	NI	CD8T	-0.0075107862438238	0.0697851312620699	0.600915634845166
AKAP1	chr17:57211150:T:C	NI	monocyte	0.0142282251235187	0.0825212895457798	0.557909158514125
AKAP1	chr17:57211150:T:C	NI	B	-0.00322425542004221	0.0664296322896817	0.618671206619137
AKAP1	chr17:57211150:T:C	NI	CD4T	-0.0141482853310972	0.0879404548538657	0.577702579367826
AKAP1	chr17:57211150:T:C	IAV	NK	0.00996900944188902	0.0589191927322711	0.586599445540895
AKAP1	chr17:57211150:T:C	IAV	CD8T	-0.00117849216115888	0.0514260835846355	0.624373291015884
AKAP1	chr17:57211150:T:C	IAV	monocyte	0.00540642351322809	0.0658727109623961	0.606997635007446
AKAP1	chr17:57211150:T:C	IAV	B	-0.00125593878829219	0.0569054861422592	0.625928417015715
AKAP1	chr17:57211150:T:C	IAV	CD4T	-0.00623273540151318	0.0725073001055422	0.606239572324591
AKAP1	chr17:57211150:T:C	LPS	NK	0.00439028140693653	0.061013841934289	0.610064068215247
AKAP1	chr17:57211150:T:C	LPS	CD8T	-0.0007852337626134	0.0595232932738999	0.622416983542318
AKAP1	chr17:57211150:T:C	LPS	monocyte	0.00501229521981124	0.079952799011462	0.5997948968679
AKAP1	chr17:57211150:T:C	LPS	B	0.00225673898267301	0.0662186121700908	0.620627090266676
AKAP1	chr17:57211150:T:C	LPS	CD4T	-0.0117189099670017	0.0814034824076296	0.586242487245181
AKAP1	chr17:57211150:T:C	Tcruzi	NK	0.00307476364848215	0.0620332468497433	0.619504967182301
AKAP1	chr17:57211150:T:C	Tcruzi	CD8T	-0.0125753108594525	0.069354780058192	0.578335175910541
AKAP1	chr17:57211150:T:C	Tcruzi	monocyte	0.0140931544701544	0.0795909960877773	0.575538245070542
AKAP1	chr17:57211150:T:C	Tcruzi	B	0.000456362734617132	0.062902229710658	0.631116476445256
AKAP1	chr17:57211150:T:C	Tcruzi	CD4T	-0.0190939918797617	0.0860641669700452	0.565628060645734
AKAP1	chr17:57213475:G:A	NI	NK	-0.0168697898291672	0.0429789431532191	0.408438012952295
AKAP1	chr17:57213475:G:A	NI	CD8T	-0.0520111200069767	0.052927319332523	0.223921174705661
AKAP1	chr17:57213475:G:A	NI	monocyte	0.0426248440443109	0.0602949428691208	0.304474161113194
AKAP1	chr17:57213475:G:A	NI	B	0.0173792687346842	0.0501148023541262	0.456271405536782
AKAP1	chr17:57213475:G:A	NI	CD4T	-0.0762015537177055	0.06805800466744	0.185301260929309
AKAP1	chr17:57213475:G:A	IAV	NK	-0.00826266569020173	0.0401805430673302	0.46903039096028
AKAP1	chr17:57213475:G:A	IAV	CD8T	-0.0240624708092551	0.0387120406781685	0.328802969299671
AKAP1	chr17:57213475:G:A	IAV	monocyte	0.0293693663077716	0.049831339564085	0.354369660733918
AKAP1	chr17:57213475:G:A	IAV	B	-0.0220711318375229	0.0458412638646656	0.391878132122361
AKAP1	chr17:57213475:G:A	IAV	CD4T	-0.051128939968621	0.0527293706646533	0.229586304068254
AKAP1	chr17:57213475:G:A	LPS	NK	-0.0121736609376235	0.0425727893095412	0.441319752593653
AKAP1	chr17:57213475:G:A	LPS	CD8T	-0.0278349862956692	0.0414137979547675	0.312069812663983
AKAP1	chr17:57213475:G:A	LPS	monocyte	0.0264905516974003	0.0563762762347489	0.388577762486453
AKAP1	chr17:57213475:G:A	LPS	B	0.00767349159442104	0.0463378336856551	0.516082860570084
AKAP1	chr17:57213475:G:A	LPS	CD4T	-0.0529772133995874	0.0545211363566791	0.230529747512651
AKAP1	chr17:57213475:G:A	Tcruzi	NK	-0.0156555611223009	0.0443599947501186	0.420399614106179
AKAP1	chr17:57213475:G:A	Tcruzi	CD8T	-0.0566398376417401	0.0545419648943193	0.205626544490059
AKAP1	chr17:57213475:G:A	Tcruzi	monocyte	0.0461261140647593	0.0608008683519702	0.295348087333535
AKAP1	chr17:57213475:G:A	Tcruzi	B	0.0241281703132324	0.0517466120746744	0.41152372776304
AKAP1	chr17:57213475:G:A	Tcruzi	CD4T	-0.065020687382587	0.0605559587540943	0.203294469843767
AKAP1	chr17:57218968:A:G	NI	NK	-0.00815655470410117	0.0325735394482236	0.602153824262642
AKAP1	chr17:57218968:A:G	NI	CD8T	-0.0018030792071222	0.0336847026365854	0.660644342426285
AKAP1	chr17:57218968:A:G	NI	monocyte	0.00846534924960209	0.0435879306382395	0.592071088172776
AKAP1	chr17:57218968:A:G	NI	B	-0.0162349281867527	0.0396446679039309	0.550451860642215
AKAP1	chr17:57218968:A:G	NI	CD4T	0.0113131345473074	0.0450745750996653	0.597045553345886
AKAP1	chr17:57218968:A:G	IAV	NK	-0.0117855763825608	0.032775041614376	0.56826871557071
AKAP1	chr17:57218968:A:G	IAV	CD8T	-0.00594935463397418	0.0277009651733089	0.614123562882734
AKAP1	chr17:57218968:A:G	IAV	monocyte	-0.00159493749387737	0.0347975317646598	0.668185291652357
AKAP1	chr17:57218968:A:G	IAV	B	-0.010768182494521	0.0324052652913119	0.574604279402542
AKAP1	chr17:57218968:A:G	IAV	CD4T	-0.00338711190667676	0.0351293843036697	0.650746486662053
AKAP1	chr17:57218968:A:G	LPS	NK	-0.0137142720609934	0.0359376920922677	0.555713626550296
AKAP1	chr17:57218968:A:G	LPS	CD8T	-0.00049989383342224	0.0297360450172026	0.663489335545416
AKAP1	chr17:57218968:A:G	LPS	monocyte	0.00767354814902826	0.0431635514427514	0.613024991110346
AKAP1	chr17:57218968:A:G	LPS	B	-0.0171917219126524	0.039946409313985	0.537741195743273
AKAP1	chr17:57218968:A:G	LPS	CD4T	0.0018821039372797	0.037827849102818	0.663208731010804
AKAP1	chr17:57218968:A:G	Tcruzi	NK	-0.0120199319737168	0.0356484251979749	0.573727262742447
AKAP1	chr17:57218968:A:G	Tcruzi	CD8T	-0.00115355505656712	0.0323306607605562	0.662782769307758
AKAP1	chr17:57218968:A:G	Tcruzi	monocyte	0.00715293196380283	0.0406933594017968	0.623078147142808
AKAP1	chr17:57218968:A:G	Tcruzi	B	-0.0208695601817935	0.0434926585568398	0.51846271361943
AKAP1	chr17:57218968:A:G	Tcruzi	CD4T	0.00683049679762461	0.039979768075305	0.6333421357766
AKAP1	chr17:57219411:A:G	NI	NK	-0.0140127809046741	0.0396160110595702	0.524451821442577
AKAP1	chr17:57219411:A:G	NI	CD8T	0.00884692508476997	0.0393212017922996	0.562165534221965
AKAP1	chr17:57219411:A:G	NI	monocyte	-0.0320435176755629	0.0556181703454073	0.413504631846056
AKAP1	chr17:57219411:A:G	NI	B	-0.00602393202999668	0.0409296516615497	0.595021753419178
AKAP1	chr17:57219411:A:G	NI	CD4T	0.0233608113154287	0.0512866762669455	0.476083949999704
AKAP1	chr17:57219411:A:G	IAV	NK	-0.00987301411514102	0.0357242530420797	0.549032592963642
AKAP1	chr17:57219411:A:G	IAV	CD8T	-0.00211419912434922	0.0313801748099814	0.618848538423168
AKAP1	chr17:57219411:A:G	IAV	monocyte	-0.0146650565143035	0.0414579165966012	0.512088346697528
AKAP1	chr17:57219411:A:G	IAV	B	0.0118611627724372	0.0381585715992908	0.538300446769097
AKAP1	chr17:57219411:A:G	IAV	CD4T	0.033337762614821	0.053466680849465	0.422159916509592
AKAP1	chr17:57219411:A:G	LPS	NK	-0.0117274213733414	0.0384340619246075	0.535415254535205
AKAP1	chr17:57219411:A:G	LPS	CD8T	-0.00202833608079774	0.0342341159799423	0.618480779075204
AKAP1	chr17:57219411:A:G	LPS	monocyte	-0.026195689174881	0.0526156248047798	0.453108532406968
AKAP1	chr17:57219411:A:G	LPS	B	0.00246085565743507	0.0392249067538323	0.610309981499807
AKAP1	chr17:57219411:A:G	LPS	CD4T	0.0234136074011984	0.0477158872267817	0.469216585022855
AKAP1	chr17:57219411:A:G	Tcruzi	NK	-0.0209762512078819	0.0455441959279853	0.484589498570818
AKAP1	chr17:57219411:A:G	Tcruzi	CD8T	0.00530871137868112	0.0372447969419274	0.585248939624146
AKAP1	chr17:57219411:A:G	Tcruzi	monocyte	-0.0333397579057405	0.0556273619124654	0.424171887734474
AKAP1	chr17:57219411:A:G	Tcruzi	B	0.00162017077014616	0.0382734286833396	0.619171495763176
AKAP1	chr17:57219411:A:G	Tcruzi	CD4T	0.0231248662880615	0.0487079054240943	0.476768240852888
AKAP10	chr17:19838743:A:G	NI	NK	0.0170888302741923	0.0559412318042703	0.525120387070952
AKAP10	chr17:19838743:A:G	NI	CD8T	0.0284815968122995	0.0670299600621133	0.486616616425411
AKAP10	chr17:19838743:A:G	NI	monocyte	0.0203853644315046	0.0739348518744527	0.514587620889535
AKAP10	chr17:19838743:A:G	NI	B	0.0286731705664207	0.0668547954395786	0.48426751045422
AKAP10	chr17:19838743:A:G	NI	CD4T	0.0306121398893172	0.0799206894162461	0.49250038745179
AKAP10	chr17:19838743:A:G	IAV	NK	0.0207804314171019	0.0543101309047847	0.500344460888746
AKAP10	chr17:19838743:A:G	IAV	CD8T	0.0231578865974518	0.0529626152033709	0.48046143396503
AKAP10	chr17:19838743:A:G	IAV	monocyte	0.0162039357080118	0.0608904653420869	0.541128244137841
AKAP10	chr17:19838743:A:G	IAV	B	0.0224484021544375	0.0564395520567526	0.494792379017896
AKAP10	chr17:19838743:A:G	IAV	CD4T	0.0362049045640038	0.0740781499483584	0.463684542406485
AKAP10	chr17:19838743:A:G	LPS	NK	0.0269066242033575	0.06162010422604	0.476330841678596
AKAP10	chr17:19838743:A:G	LPS	CD8T	0.0292535968464525	0.0615569162049747	0.462766636910175
AKAP10	chr17:19838743:A:G	LPS	monocyte	0.0101614573466257	0.0725117619263691	0.562557722944324
AKAP10	chr17:19838743:A:G	LPS	B	0.029620955589261	0.0670939436512504	0.474541444422257
AKAP10	chr17:19838743:A:G	LPS	CD4T	0.0393474735410576	0.0809362745991079	0.460037709208628
AKAP10	chr17:19838743:A:G	Tcruzi	NK	0.0201653910909122	0.058672345082819	0.511448405845674
AKAP10	chr17:19838743:A:G	Tcruzi	CD8T	0.0281933362802297	0.0648535203024478	0.481468480128007
AKAP10	chr17:19838743:A:G	Tcruzi	monocyte	0.020054830106464	0.0709708295429677	0.530574881378073
AKAP10	chr17:19838743:A:G	Tcruzi	B	0.0315840478004587	0.066998457715937	0.465701631368884
AKAP10	chr17:19838743:A:G	Tcruzi	CD4T	0.0350139001749812	0.0782905119892243	0.477577531443447
AKAP10	chr17:19856789:G:A	NI	NK	-0.0219399823896247	0.0558298652908067	0.49008022558406
AKAP10	chr17:19856789:G:A	NI	CD8T	-0.0191870543256509	0.0595020807643613	0.514247288331254
AKAP10	chr17:19856789:G:A	NI	monocyte	-0.0483055743524757	0.084711657694049	0.399987222467162
AKAP10	chr17:19856789:G:A	NI	B	-0.00284931525777383	0.0572997097640189	0.597846246951906
AKAP10	chr17:19856789:G:A	NI	CD4T	-0.010676949241193	0.0694409572810963	0.558917599982809
AKAP10	chr17:19856789:G:A	IAV	NK	-0.0292932927743255	0.0583781427930508	0.449146787073743
AKAP10	chr17:19856789:G:A	IAV	CD8T	-0.0154429763215793	0.0467072590119784	0.510266034974709
AKAP10	chr17:19856789:G:A	IAV	monocyte	-0.039527225011195	0.0709762262614089	0.425769879869204
AKAP10	chr17:19856789:G:A	IAV	B	-0.000608990147208776	0.0501222469746118	0.608185331398791
AKAP10	chr17:19856789:G:A	IAV	CD4T	-0.0118890564967041	0.0594531464832354	0.552036858863961
AKAP10	chr17:19856789:G:A	LPS	NK	-0.0231675693745236	0.0567401949852326	0.480185629134016
AKAP10	chr17:19856789:G:A	LPS	CD8T	-0.022220433588336	0.0546642659359444	0.482297985225778
AKAP10	chr17:19856789:G:A	LPS	monocyte	-0.0464357534634119	0.0837353065501096	0.415131648877519
AKAP10	chr17:19856789:G:A	LPS	B	-0.00371166333450636	0.056928194934741	0.588542331490686
AKAP10	chr17:19856789:G:A	LPS	CD4T	-0.0158438864179221	0.0658328515930208	0.536189089432343
AKAP10	chr17:19856789:G:A	Tcruzi	NK	-0.0273568636731323	0.0606360169309409	0.467436159281901
AKAP10	chr17:19856789:G:A	Tcruzi	CD8T	-0.0241480409491537	0.0598490511064406	0.4864802500789
AKAP10	chr17:19856789:G:A	Tcruzi	monocyte	-0.0520655567278757	0.0863451258215826	0.402086687807578
AKAP10	chr17:19856789:G:A	Tcruzi	B	-0.00576054391516735	0.0541966582912433	0.579448382016346
AKAP10	chr17:19856789:G:A	Tcruzi	CD4T	-0.0147798846906305	0.0657401737890629	0.543458242864794
AKAP10	chr17:19873722:C:T	NI	NK	0.00425892198280743	0.0501224185869368	0.622705406332089
AKAP10	chr17:19873722:C:T	NI	CD8T	0.00154372279425337	0.055478965721309	0.640415611052086
AKAP10	chr17:19873722:C:T	NI	monocyte	-0.0120567734444553	0.0668537164330124	0.560245569792702
AKAP10	chr17:19873722:C:T	NI	B	-0.007396249512001	0.0549898530184732	0.598192566463619
AKAP10	chr17:19873722:C:T	NI	CD4T	-0.00911098468960362	0.0680151255227764	0.593039640329088
AKAP10	chr17:19873722:C:T	IAV	NK	0.0064124611051149	0.0478804041199144	0.609646808603165
AKAP10	chr17:19873722:C:T	IAV	CD8T	-0.000128953792907731	0.0428523787899286	0.640116458593043
AKAP10	chr17:19873722:C:T	IAV	monocyte	-0.0155655707794338	0.0577181633776288	0.557911915624658
AKAP10	chr17:19873722:C:T	IAV	B	-0.0129984990453644	0.0502219074605239	0.562422013630363
AKAP10	chr17:19873722:C:T	IAV	CD4T	-0.0118951151699491	0.0592636527017926	0.582686841250714
AKAP10	chr17:19873722:C:T	LPS	NK	0.00395852494870235	0.0504473453651849	0.620945376877346
AKAP10	chr17:19873722:C:T	LPS	CD8T	0.0104136154679957	0.0530680009341523	0.588590219207471
AKAP10	chr17:19873722:C:T	LPS	monocyte	-0.0243942778115385	0.0738645586438918	0.521963275392401
AKAP10	chr17:19873722:C:T	LPS	B	-0.0220878433950596	0.0629961111178843	0.526994328756208
AKAP10	chr17:19873722:C:T	LPS	CD4T	-0.0114147693660137	0.0641620254606197	0.584035676433737
AKAP10	chr17:19873722:C:T	Tcruzi	NK	0.00229795866267901	0.0511999593526342	0.631764542805168
AKAP10	chr17:19873722:C:T	Tcruzi	CD8T	0.00133330446141305	0.0530899918725463	0.63927443118466
AKAP10	chr17:19873722:C:T	Tcruzi	monocyte	-0.0109491980841422	0.06351141841354	0.581469200750852
AKAP10	chr17:19873722:C:T	Tcruzi	B	-0.00974176965807481	0.0526756842560992	0.582511165666837
AKAP10	chr17:19873722:C:T	Tcruzi	CD4T	-0.00612271164656437	0.0633316883797794	0.610311516555752
AKAP10	chr17:19878767:A:G	NI	NK	0.0271124406566507	0.0397290207360507	0.318649547597688
AKAP10	chr17:19878767:A:G	NI	CD8T	0.0707949086564986	0.0597785471916546	0.179556054714349
AKAP10	chr17:19878767:A:G	NI	monocyte	-0.000320075000254673	0.0485027351867941	0.540775406859409
AKAP10	chr17:19878767:A:G	NI	B	-0.00405178318776736	0.0422750572776118	0.561425522969581
AKAP10	chr17:19878767:A:G	NI	CD4T	0.0778722171767123	0.0641806819902031	0.175131467013602
AKAP10	chr17:19878767:A:G	IAV	NK	0.0241900989922527	0.0371909591682261	0.328573371720282
AKAP10	chr17:19878767:A:G	IAV	CD8T	0.028664902246802	0.03594806247823	0.280274337793987
AKAP10	chr17:19878767:A:G	IAV	monocyte	0.0145989442255342	0.0411200268769837	0.439015007074434
AKAP10	chr17:19878767:A:G	IAV	B	-0.0114866048858637	0.0400097470846977	0.494837308712133
AKAP10	chr17:19878767:A:G	IAV	CD4T	0.0408354826020822	0.0449404591745219	0.25550693825198
AKAP10	chr17:19878767:A:G	LPS	NK	0.019937031360936	0.0389513809573298	0.366726082130554
AKAP10	chr17:19878767:A:G	LPS	CD8T	0.0445043226697787	0.0432943305277333	0.216517312421493
AKAP10	chr17:19878767:A:G	LPS	monocyte	0.015170452979551	0.0477667195423741	0.445283790522544
AKAP10	chr17:19878767:A:G	LPS	B	-0.00378057241660463	0.0416649971426346	0.560676971093688
AKAP10	chr17:19878767:A:G	LPS	CD4T	0.0599564496645785	0.0540555763341014	0.203343547465823
AKAP10	chr17:19878767:A:G	Tcruzi	NK	0.0305395274321499	0.0419402119396518	0.303334150651059
AKAP10	chr17:19878767:A:G	Tcruzi	CD8T	0.048902914407861	0.046087498446321	0.213618133140571
AKAP10	chr17:19878767:A:G	Tcruzi	monocyte	0.0185574978401511	0.0464118854138325	0.421005753797539
AKAP10	chr17:19878767:A:G	Tcruzi	B	0.000485767798094076	0.039483263214155	0.547698993684955
AKAP10	chr17:19878767:A:G	Tcruzi	CD4T	0.0685224195687645	0.0583311198153164	0.18932268309999
AKAP10	chr17:19889281:G:T	NI	NK	-0.00997439239586138	0.0441849510533797	0.56588118087558
AKAP10	chr17:19889281:G:T	NI	CD8T	-0.0138452248788124	0.0497545034409862	0.548453899533223
AKAP10	chr17:19889281:G:T	NI	monocyte	0.000212608048780537	0.0585479739120382	0.612812008314581
AKAP10	chr17:19889281:G:T	NI	B	-0.0385379358949863	0.0664218485681715	0.437403032556319
AKAP10	chr17:19889281:G:T	NI	CD4T	-0.0220049743667575	0.0623103731942611	0.517057080052181
AKAP10	chr17:19889281:G:T	IAV	NK	-0.00817575848623873	0.0408145952858862	0.572991203617619
AKAP10	chr17:19889281:G:T	IAV	CD8T	-0.00925099828671397	0.0380479672533878	0.559287022203088
AKAP10	chr17:19889281:G:T	IAV	monocyte	0.000164798922945545	0.048115152569788	0.636684360314438
AKAP10	chr17:19889281:G:T	IAV	B	-0.0274283911810074	0.0521022323011133	0.461019833695873
AKAP10	chr17:19889281:G:T	IAV	CD4T	-0.0211550968859487	0.0538979288447797	0.513379873343432
AKAP10	chr17:19889281:G:T	LPS	NK	-0.0113463723721864	0.0448218249448102	0.552308061570487
AKAP10	chr17:19889281:G:T	LPS	CD8T	-0.0145970630602914	0.0442972176157245	0.528155566509951
AKAP10	chr17:19889281:G:T	LPS	monocyte	-0.00425881064699284	0.057749632132961	0.601700040855712
AKAP10	chr17:19889281:G:T	LPS	B	-0.0317976695452065	0.0594843889140162	0.453994961042484
AKAP10	chr17:19889281:G:T	LPS	CD4T	-0.0232324849624938	0.0591685615088934	0.508415960668545
AKAP10	chr17:19889281:G:T	Tcruzi	NK	-0.00958874988479206	0.0455422783436741	0.56817658755389
AKAP10	chr17:19889281:G:T	Tcruzi	CD8T	-0.0164924934302806	0.0488989632933438	0.529048461700406
AKAP10	chr17:19889281:G:T	Tcruzi	monocyte	-0.00387238163358664	0.055587828353542	0.610251904686269
AKAP10	chr17:19889281:G:T	Tcruzi	B	-0.0343090354711912	0.0607880643112088	0.442919788257509
AKAP10	chr17:19889281:G:T	Tcruzi	CD4T	-0.0227277874963791	0.0593122015941525	0.514598026385495
AKAP10	chr17:19902629:G:A	NI	NK	-0.0191425706693187	0.082226361184752	0.410338909187226
AKAP10	chr17:19902629:G:A	NI	CD8T	-0.0408859886120372	0.0829519473117843	0.310583459143411
AKAP10	chr17:19902629:G:A	NI	monocyte	0.569221733036131	0.100913809624761	5.05432658790952e-10
AKAP10	chr17:19902629:G:A	NI	B	0.0895935749290441	0.0876334591797056	0.151172572961126
AKAP10	chr17:19902629:G:A	NI	CD4T	-0.0269919612902692	0.090020743666053	0.381958699154415
AKAP10	chr17:19902629:G:A	IAV	NK	0.0199941622938071	0.0778400656561824	0.398754195358595
AKAP10	chr17:19902629:G:A	IAV	CD8T	-0.0548683082930299	0.0776697347230745	0.238841110198462
AKAP10	chr17:19902629:G:A	IAV	monocyte	0.410466219526802	0.0905668333811022	9.92137919598385e-07
AKAP10	chr17:19902629:G:A	IAV	B	0.0830165534025988	0.0808372397357557	0.149403854818976
AKAP10	chr17:19902629:G:A	IAV	CD4T	-0.0789609609327226	0.0852474528939827	0.175965237076127
AKAP10	chr17:19902629:G:A	LPS	NK	0.0025354634286464	0.0832653781822264	0.485987239235506
AKAP10	chr17:19902629:G:A	LPS	CD8T	-0.0806137762818919	0.0813584842456659	0.157291605631066
AKAP10	chr17:19902629:G:A	LPS	monocyte	0.415003116933177	0.0979230596474653	1.37122870087601e-05
AKAP10	chr17:19902629:G:A	LPS	B	0.0962041338549336	0.0864008915017046	0.130755340013294
AKAP10	chr17:19902629:G:A	LPS	CD4T	0.0211205049382356	0.0860813056537067	0.405368640694029
AKAP10	chr17:19902629:G:A	Tcruzi	NK	0.0489634371915538	0.0873116690088181	0.288299795560082
AKAP10	chr17:19902629:G:A	Tcruzi	CD8T	-0.0406653034094098	0.0799819342785157	0.305220449519351
AKAP10	chr17:19902629:G:A	Tcruzi	monocyte	0.533320244346544	0.0983318427606143	3.0058186051423e-09
AKAP10	chr17:19902629:G:A	Tcruzi	B	0.114535271072584	0.0850222772910092	0.0862158773891202
AKAP10	chr17:19902629:G:A	Tcruzi	CD4T	-0.0462682334034183	0.0870092238880384	0.297957422743862
AKAP10	chr17:19933777:G:A	NI	NK	0.169007452457329	0.156036234837296	0.131201588859025
AKAP10	chr17:19933777:G:A	NI	CD8T	0.431740464611917	0.190593127039644	0.00717863411411919
AKAP10	chr17:19933777:G:A	NI	monocyte	-0.298458679885109	0.198287323380193	0.0592042397893336
AKAP10	chr17:19933777:G:A	NI	B	0.185172327595239	0.165786443828058	0.125490459213167
AKAP10	chr17:19933777:G:A	NI	CD4T	0.443451501308422	0.191202897930587	0.00856586445420658
AKAP10	chr17:19933777:G:A	IAV	NK	0.0407528143819132	0.146012279047812	0.378463166679656
AKAP10	chr17:19933777:G:A	IAV	CD8T	0.125354387544657	0.142424945982867	0.176483339108599
AKAP10	chr17:19933777:G:A	IAV	monocyte	-0.135053948076757	0.162080476907751	0.199283267342518
AKAP10	chr17:19933777:G:A	IAV	B	-0.124349242644238	0.175763894373812	0.248638176928937
AKAP10	chr17:19933777:G:A	IAV	CD4T	-0.00352519508199882	0.165922742075003	0.483257888519656
AKAP10	chr17:19933777:G:A	LPS	NK	-0.0520866701170423	0.178564201565349	0.418113628614798
AKAP10	chr17:19933777:G:A	LPS	CD8T	0.225538635026076	0.149311131004202	0.0555260080583745
AKAP10	chr17:19933777:G:A	LPS	monocyte	-0.0255716047712268	0.176485550560445	0.436562297597263
AKAP10	chr17:19933777:G:A	LPS	B	-0.0204327304093113	0.163534972870358	0.470214519183346
AKAP10	chr17:19933777:G:A	LPS	CD4T	-0.0311735790576023	0.187782740359445	0.469395502903135
AKAP10	chr17:19933777:G:A	Tcruzi	NK	0.209698839993504	0.170221873534536	0.0967886743332204
AKAP10	chr17:19933777:G:A	Tcruzi	CD8T	0.21502695445859	0.156327276531466	0.0801211142310672
AKAP10	chr17:19933777:G:A	Tcruzi	monocyte	-0.128140689903493	0.171094439678498	0.226271075524336
AKAP10	chr17:19933777:G:A	Tcruzi	B	0.276881094005004	0.191438283406768	0.0534950505410432
AKAP10	chr17:19933777:G:A	Tcruzi	CD4T	0.439478091887063	0.196283304866281	0.00832124259429701
AKAP10	chr17:19969110:A:G	NI	NK	0.0186136076481114	0.0486667972178577	0.526846730634496
AKAP10	chr17:19969110:A:G	NI	CD8T	0.00712946213928367	0.0482037598694055	0.598822846768097
AKAP10	chr17:19969110:A:G	NI	monocyte	0.0242925059562825	0.06328182739093	0.497189808814916
AKAP10	chr17:19969110:A:G	NI	B	-0.00321895297827792	0.0483905701363729	0.640127145234088
AKAP10	chr17:19969110:A:G	NI	CD4T	0.00676120087379459	0.0584794352139368	0.600413896885898
AKAP10	chr17:19969110:A:G	IAV	NK	0.0166979359307503	0.0446703430279292	0.529416910293221
AKAP10	chr17:19969110:A:G	IAV	CD8T	0.006271835640557	0.0372517418611708	0.592316224632745
AKAP10	chr17:19969110:A:G	IAV	monocyte	0.023490349763644	0.0553819916763355	0.509241100051613
AKAP10	chr17:19969110:A:G	IAV	B	-0.000133561228773358	0.0413928516870133	0.64429010919283
AKAP10	chr17:19969110:A:G	IAV	CD4T	0.0126432942110865	0.0508619448908845	0.571120226842193
AKAP10	chr17:19969110:A:G	LPS	NK	0.0184956825856302	0.0485823549568633	0.521375246179591
AKAP10	chr17:19969110:A:G	LPS	CD8T	0.00663964450141287	0.0421040751184635	0.589526056647316
AKAP10	chr17:19969110:A:G	LPS	monocyte	0.0240932300485172	0.0629718770600404	0.50902697986492
AKAP10	chr17:19969110:A:G	LPS	B	0.00295570941776811	0.0471581658085509	0.620564942339111
AKAP10	chr17:19969110:A:G	LPS	CD4T	0.0149537278573687	0.056343732954554	0.560457069677037
AKAP10	chr17:19969110:A:G	Tcruzi	NK	0.0167960149662422	0.0486666493656168	0.537583927488234
AKAP10	chr17:19969110:A:G	Tcruzi	CD8T	0.00864827346362754	0.0467002768451058	0.586841586979051
AKAP10	chr17:19969110:A:G	Tcruzi	monocyte	0.0238964332472409	0.0612755074576858	0.516750944170425
AKAP10	chr17:19969110:A:G	Tcruzi	B	-0.00407622038267998	0.0466720566301123	0.632842608258954
AKAP10	chr17:19969110:A:G	Tcruzi	CD4T	0.0105117846285497	0.0555370920310996	0.586954397644606
AKAP10	chr17:19994132:G:C	NI	NK	0.0612612349807344	0.0483868752891904	0.100911680058791
AKAP10	chr17:19994132:G:C	NI	CD8T	0.097774089253828	0.0486002105868808	0.0222751832807874
AKAP10	chr17:19994132:G:C	NI	monocyte	0.322115949478507	0.0542981234684494	9.15784394014829e-10
AKAP10	chr17:19994132:G:C	NI	B	0.0576358223604742	0.0515609284962809	0.130702459260646
AKAP10	chr17:19994132:G:C	NI	CD4T	0.142322614197506	0.0516991568518712	0.00296321287202859
AKAP10	chr17:19994132:G:C	IAV	NK	0.0455747386759403	0.0464205308296142	0.160463135349067
AKAP10	chr17:19994132:G:C	IAV	CD8T	0.0366524232086257	0.0466437705793809	0.20961392639536
AKAP10	chr17:19994132:G:C	IAV	monocyte	0.272738040524821	0.0533859776174722	3.40887047890971e-08
AKAP10	chr17:19994132:G:C	IAV	B	0.00950240525069574	0.0501607681644574	0.412588766259883
AKAP10	chr17:19994132:G:C	IAV	CD4T	0.0897380059499126	0.0479185419539763	0.032230815384975
AKAP10	chr17:19994132:G:C	LPS	NK	0.0322903691834326	0.0504071889977714	0.25415857453911
AKAP10	chr17:19994132:G:C	LPS	CD8T	0.0545474198353961	0.0468448484756656	0.120964797767032
AKAP10	chr17:19994132:G:C	LPS	monocyte	0.291715239498304	0.057095275070138	1.61438012136265e-07
AKAP10	chr17:19994132:G:C	LPS	B	0.0654714512787978	0.0506010605231614	0.0972575977136931
AKAP10	chr17:19994132:G:C	LPS	CD4T	0.158126551597987	0.0499925215540038	0.000605989927685509
AKAP10	chr17:19994132:G:C	Tcruzi	NK	0.0864301708544525	0.0517570641643688	0.0444316760334541
AKAP10	chr17:19994132:G:C	Tcruzi	CD8T	0.103771822812449	0.0470593612163616	0.0131010451541152
AKAP10	chr17:19994132:G:C	Tcruzi	monocyte	0.347032119652607	0.0567502068650297	2.09940325354373e-11
AKAP10	chr17:19994132:G:C	Tcruzi	B	0.111337804920408	0.0512256221343691	0.012180220041544
AKAP10	chr17:19994132:G:C	Tcruzi	CD4T	0.124834666714083	0.0498787072068415	0.00660995565273988
AKAP10	chr17:20009415:A:C	NI	NK	0.0111644364792869	0.0636257126589029	0.545594962562473
AKAP10	chr17:20009415:A:C	NI	CD8T	0.0317226826045892	0.0770339897023034	0.470138889308212
AKAP10	chr17:20009415:A:C	NI	monocyte	-0.0224479042414051	0.088694496885861	0.516122033982279
AKAP10	chr17:20009415:A:C	NI	B	0.0209290465659242	0.0720853688633997	0.511704471953634
AKAP10	chr17:20009415:A:C	NI	CD4T	0.0593692865235015	0.107395532739376	0.4106459838644
AKAP10	chr17:20009415:A:C	IAV	NK	0.00882703659466894	0.0590639394563154	0.553143696272333
AKAP10	chr17:20009415:A:C	IAV	CD8T	0.023359704134017	0.0598625854799586	0.47671346487119
AKAP10	chr17:20009415:A:C	IAV	monocyte	-0.0237552768778728	0.0767450909591275	0.515890156277711
AKAP10	chr17:20009415:A:C	IAV	B	0.0245611177081922	0.0662726865983673	0.485500367135066
AKAP10	chr17:20009415:A:C	IAV	CD4T	0.048498132664283	0.0903468698518923	0.423945776223199
AKAP10	chr17:20009415:A:C	LPS	NK	0.0122413474076673	0.0642447712522025	0.536865154178342
AKAP10	chr17:20009415:A:C	LPS	CD8T	0.0313952420468119	0.0698981417563778	0.452713071838419
AKAP10	chr17:20009415:A:C	LPS	monocyte	-0.0269813610617219	0.091024687403515	0.509920937007283
AKAP10	chr17:20009415:A:C	LPS	B	0.0238262522226158	0.0729791206832882	0.496307475647076
AKAP10	chr17:20009415:A:C	LPS	CD4T	0.0589306554684041	0.104056213637878	0.407645926290767
AKAP10	chr17:20009415:A:C	Tcruzi	NK	0.00656547394316635	0.0656561279283811	0.565413362157341
AKAP10	chr17:20009415:A:C	Tcruzi	CD8T	0.0341158434551962	0.07617729744476	0.456631546027018
AKAP10	chr17:20009415:A:C	Tcruzi	monocyte	-0.0210313860537352	0.08458685909387	0.532935408874082
AKAP10	chr17:20009415:A:C	Tcruzi	B	0.0218017289855052	0.0692453436964374	0.502969022062098
AKAP10	chr17:20009415:A:C	Tcruzi	CD4T	0.0505023093656555	0.0967363237157674	0.429664591090457
AKAP10	chr17:20010913:T:C	NI	NK	0.0155371679042517	0.0641186720847558	0.541339606965607
AKAP10	chr17:20010913:T:C	NI	CD8T	0.00987580522006826	0.0675902283929076	0.573898427454139
AKAP10	chr17:20010913:T:C	NI	monocyte	-0.068744055657461	0.107101721771044	0.351301591318181
AKAP10	chr17:20010913:T:C	NI	B	-0.0157681373848271	0.0677111202559646	0.529360402455075
AKAP10	chr17:20010913:T:C	NI	CD4T	-0.00666633915167426	0.078484520132246	0.573019797445575
AKAP10	chr17:20010913:T:C	IAV	NK	0.0157411957485694	0.0613883851351253	0.537888363510563
AKAP10	chr17:20010913:T:C	IAV	CD8T	0.0114006208004401	0.0553307340577965	0.55436947271308
AKAP10	chr17:20010913:T:C	IAV	monocyte	-0.0421001967747199	0.0783870954135982	0.419826145931659
AKAP10	chr17:20010913:T:C	IAV	B	-0.00605479667091784	0.058582767938088	0.56466938225442
AKAP10	chr17:20010913:T:C	IAV	CD4T	-0.0166902824618285	0.0698378623975949	0.533623727228844
AKAP10	chr17:20010913:T:C	LPS	NK	0.00911385897139501	0.0619666609799477	0.568388716904496
AKAP10	chr17:20010913:T:C	LPS	CD8T	0.0147028200266735	0.0632124297321809	0.544559538717605
AKAP10	chr17:20010913:T:C	LPS	monocyte	-0.0467917516337931	0.0911030177629274	0.418704506924108
AKAP10	chr17:20010913:T:C	LPS	B	-0.022122925349166	0.0694316031057092	0.499203317847588
AKAP10	chr17:20010913:T:C	LPS	CD4T	-0.0260396305695029	0.0802279363661696	0.503131904668314
AKAP10	chr17:20010913:T:C	Tcruzi	NK	0.00407692989626982	0.0623604113078124	0.592148421979716
AKAP10	chr17:20010913:T:C	Tcruzi	CD8T	0.00825618594114635	0.0644203555002023	0.577960889545194
AKAP10	chr17:20010913:T:C	Tcruzi	monocyte	-0.0501066646205215	0.090063962075866	0.410245101818737
AKAP10	chr17:20010913:T:C	Tcruzi	B	-0.0346936992605698	0.077202411694188	0.454129570888811
AKAP10	chr17:20010913:T:C	Tcruzi	CD4T	0.00159393435763235	0.074861240000653	0.607152400423163
AKAP10	chr17:20054377:C:T	NI	NK	-0.0177162407470379	0.0667205716240749	0.478320914243901
AKAP10	chr17:20054377:C:T	NI	CD8T	-0.0665334601389735	0.0921237703300869	0.325962098672269
AKAP10	chr17:20054377:C:T	NI	monocyte	-0.0221719925204773	0.0865833197395606	0.477213193886825
AKAP10	chr17:20054377:C:T	NI	B	-0.0105032822595745	0.0728097358345596	0.522734446125965
AKAP10	chr17:20054377:C:T	NI	CD4T	-0.079230970091421	0.108467427319549	0.321029554446149
AKAP10	chr17:20054377:C:T	IAV	NK	-0.0154520906106929	0.0622150362455141	0.483399577687487
AKAP10	chr17:20054377:C:T	IAV	CD8T	-0.0402840162957818	0.066574449259926	0.365317993519337
AKAP10	chr17:20054377:C:T	IAV	monocyte	-0.00777192148595784	0.0727315208505641	0.536098096531588
AKAP10	chr17:20054377:C:T	IAV	B	-0.00523007906218914	0.0639900460896001	0.541188875158276
AKAP10	chr17:20054377:C:T	IAV	CD4T	-0.0709897318996171	0.0963117596263096	0.320966560205505
AKAP10	chr17:20054377:C:T	LPS	NK	-0.0155928416805038	0.0675568616235023	0.483747384208623
AKAP10	chr17:20054377:C:T	LPS	CD8T	-0.0603002569386049	0.0845187455314976	0.32052804255574
AKAP10	chr17:20054377:C:T	LPS	monocyte	-0.0304967077839389	0.0899760768995713	0.458340948319098
AKAP10	chr17:20054377:C:T	LPS	B	-0.00380968015768224	0.073342435333734	0.545612895918229
AKAP10	chr17:20054377:C:T	LPS	CD4T	-0.081754275341597	0.10760759838604	0.31038341049812
AKAP10	chr17:20054377:C:T	Tcruzi	NK	-0.00960061663158323	0.0705350866049453	0.511873565482075
AKAP10	chr17:20054377:C:T	Tcruzi	CD8T	-0.0778631922907946	0.102037509077922	0.301165739771043
AKAP10	chr17:20054377:C:T	Tcruzi	monocyte	-0.0336764949416379	0.0877839047626143	0.448991128596672
AKAP10	chr17:20054377:C:T	Tcruzi	B	-0.00388412810768092	0.0702259579296302	0.546480464640205
AKAP10	chr17:20054377:C:T	Tcruzi	CD4T	-0.0887155975759676	0.11382874404304	0.3030936285482
AKAP11	chr13:42172364:C:T	NI	NK	-0.008487551575126	0.0482998555892222	0.412153120876408
AKAP11	chr13:42172364:C:T	NI	CD8T	-0.0763220737466114	0.0489389121816962	0.0517210927691379
AKAP11	chr13:42172364:C:T	NI	monocyte	-0.0594231650784434	0.0479753318361708	0.106359254822286
AKAP11	chr13:42172364:C:T	NI	B	-0.118945907683841	0.0507751015763546	0.00741927466397296
AKAP11	chr13:42172364:C:T	NI	CD4T	-0.0944634130826874	0.0519354685265655	0.0314420465094801
AKAP11	chr13:42172364:C:T	IAV	NK	-0.00441844117459394	0.0465246201013548	0.441202515263671
AKAP11	chr13:42172364:C:T	IAV	CD8T	-0.03635125647587	0.0433617975829021	0.188381166909264
AKAP11	chr13:42172364:C:T	IAV	monocyte	-0.0819536360519399	0.0492689752469146	0.0386925412111513
AKAP11	chr13:42172364:C:T	IAV	B	-0.0875566369188152	0.0426139506294174	0.0186302754010751
AKAP11	chr13:42172364:C:T	IAV	CD4T	-0.0652843825411184	0.0464575933302138	0.0777668826311553
AKAP11	chr13:42172364:C:T	LPS	NK	0.00600206399504826	0.0509495617329141	0.480516338783514
AKAP11	chr13:42172364:C:T	LPS	CD8T	-0.0783052939165447	0.0480506492070816	0.037400516816437
AKAP11	chr13:42172364:C:T	LPS	monocyte	-0.0458069123934743	0.0530552343500723	0.188162528566756
AKAP11	chr13:42172364:C:T	LPS	B	-0.185089996851451	0.0650984766074166	0.00086092375352409
AKAP11	chr13:42172364:C:T	LPS	CD4T	-0.0643321805258933	0.0489012141017063	0.0934412623469385
AKAP11	chr13:42172364:C:T	Tcruzi	NK	-0.028037067820761	0.0492256372148581	0.275062002083149
AKAP11	chr13:42172364:C:T	Tcruzi	CD8T	-0.0424744620442347	0.0467027378303826	0.172733169608189
AKAP11	chr13:42172364:C:T	Tcruzi	monocyte	-0.0907959057663743	0.0520742926315335	0.0340781445095699
AKAP11	chr13:42172364:C:T	Tcruzi	B	-0.0910950530574528	0.0467189834177295	0.0266123487882647
AKAP11	chr13:42172364:C:T	Tcruzi	CD4T	-0.085091041933133	0.0494984280866956	0.0403067480259
AKAP11	chr13:42173245:A:G	NI	NK	-0.015452969847176	0.0544630040364138	0.558237351374817
AKAP11	chr13:42173245:A:G	NI	CD8T	-0.016433143048282	0.0613068530257353	0.563642347612737
AKAP11	chr13:42173245:A:G	NI	monocyte	-0.00103825240439669	0.0651199407942011	0.614718319027736
AKAP11	chr13:42173245:A:G	NI	B	-0.0111458632688126	0.0563400383141995	0.585770868951602
AKAP11	chr13:42173245:A:G	NI	CD4T	-0.0119946756671452	0.07207094705656	0.585278062860047
AKAP11	chr13:42173245:A:G	IAV	NK	-0.010591435759536	0.0484258561328252	0.578282362421623
AKAP11	chr13:42173245:A:G	IAV	CD8T	-0.0156587722871581	0.04847444760914	0.544905655451394
AKAP11	chr13:42173245:A:G	IAV	monocyte	0.00111161892506604	0.0537444097540425	0.643043078102571
AKAP11	chr13:42173245:A:G	IAV	B	-0.0093303611455146	0.0482256628155442	0.58714333709595
AKAP11	chr13:42173245:A:G	IAV	CD4T	-0.0108511455705322	0.0609158168957633	0.590589264983304
AKAP11	chr13:42173245:A:G	LPS	NK	-0.0151427543052426	0.054505710238613	0.554842331579057
AKAP11	chr13:42173245:A:G	LPS	CD8T	-0.0186280074792512	0.0559556474663815	0.536902207722831
AKAP11	chr13:42173245:A:G	LPS	monocyte	0.00163609459077238	0.0652535964459463	0.62878209120327
AKAP11	chr13:42173245:A:G	LPS	B	-0.0105958600875736	0.0556349660369727	0.582607175767681
AKAP11	chr13:42173245:A:G	LPS	CD4T	-0.0112129812296741	0.0670644035060212	0.588393429310885
AKAP11	chr13:42173245:A:G	Tcruzi	NK	-0.0152155507889153	0.0557603326214976	0.559856949452346
AKAP11	chr13:42173245:A:G	Tcruzi	CD8T	-0.0174808036460607	0.0599599086392064	0.554447280080581
AKAP11	chr13:42173245:A:G	Tcruzi	monocyte	-5.35422282788892e-05	0.0626498099035401	0.638523185896283
AKAP11	chr13:42173245:A:G	Tcruzi	B	-0.00843195733626554	0.0527237508376286	0.594786538472069
AKAP11	chr13:42173245:A:G	Tcruzi	CD4T	-0.0150753872157827	0.0690416499761138	0.57726452671474
AKAP11	chr13:42252505:G:T	NI	NK	-0.0413678469488762	0.0453984069286901	0.174104128421415
AKAP11	chr13:42252505:G:T	NI	CD8T	-0.110056108265679	0.0432731885632613	0.00557425721640781
AKAP11	chr13:42252505:G:T	NI	monocyte	-0.0948749992708423	0.0440872890934339	0.0167791405569729
AKAP11	chr13:42252505:G:T	NI	B	-0.162574821719748	0.0460818504375687	0.000118005552763978
AKAP11	chr13:42252505:G:T	NI	CD4T	-0.127634472088421	0.0464206614255625	0.00345762265324201
AKAP11	chr13:42252505:G:T	IAV	NK	-0.0399817331638226	0.0435938410836289	0.171301043562887
AKAP11	chr13:42252505:G:T	IAV	CD8T	-0.0797329519782924	0.0399045014046089	0.0195926782536001
AKAP11	chr13:42252505:G:T	IAV	monocyte	-0.0937503172752106	0.0432262834437826	0.0134048554942473
AKAP11	chr13:42252505:G:T	IAV	B	-0.14886102877647	0.0409973777086261	3.75475783209733e-05
AKAP11	chr13:42252505:G:T	IAV	CD4T	-0.119926548195221	0.0423064110309085	0.00246820345102061
AKAP11	chr13:42252505:G:T	LPS	NK	-0.0567490156302916	0.0440148402993135	0.0971391469309209
AKAP11	chr13:42252505:G:T	LPS	CD8T	-0.121755674266049	0.0437573962870277	0.00101886633743964
AKAP11	chr13:42252505:G:T	LPS	monocyte	-0.0960962563794824	0.0483515103336578	0.0234957892742138
AKAP11	chr13:42252505:G:T	LPS	B	-0.19229268926641	0.0490005138512561	1.73416211879385e-06
AKAP11	chr13:42252505:G:T	LPS	CD4T	-0.121840242408211	0.0440921561867131	0.00359330251583068
AKAP11	chr13:42252505:G:T	Tcruzi	NK	-0.0819417076762159	0.0457029077746543	0.0325246357620697
AKAP11	chr13:42252505:G:T	Tcruzi	CD8T	-0.0895163685918875	0.0421069730270297	0.0196216450863483
AKAP11	chr13:42252505:G:T	Tcruzi	monocyte	-0.107520605227776	0.0463032787509234	0.00943093303601083
AKAP11	chr13:42252505:G:T	Tcruzi	B	-0.15258445554928	0.043451030438379	0.000155191558105505
AKAP11	chr13:42252505:G:T	Tcruzi	CD4T	-0.129313155236381	0.0447782178363546	0.00209943913305655
AKAP11	chr13:42274717:G:A	NI	NK	0.0852935787520529	0.0569385550993186	0.0683648797182915
AKAP11	chr13:42274717:G:A	NI	CD8T	0.249785420118808	0.0562156822534759	5.13951853430118e-06
AKAP11	chr13:42274717:G:A	NI	monocyte	0.364106790791509	0.0522097889261289	1.14085206437079e-12
AKAP11	chr13:42274717:G:A	NI	B	0.330239974223913	0.0570698029660283	2.93022355275605e-09
AKAP11	chr13:42274717:G:A	NI	CD4T	0.371147862195155	0.0567989483723498	3.68467920045388e-11
AKAP11	chr13:42274717:G:A	IAV	NK	0.107336589342523	0.0547278238307037	0.0259569693297937
AKAP11	chr13:42274717:G:A	IAV	CD8T	0.130622629460022	0.0535756445835343	0.00836624965343984
AKAP11	chr13:42274717:G:A	IAV	monocyte	0.360323812153959	0.0575178446175865	5.74582673973477e-12
AKAP11	chr13:42274717:G:A	IAV	B	0.239970780435822	0.0478079278232702	6.36359054820184e-07
AKAP11	chr13:42274717:G:A	IAV	CD4T	0.33249049543326	0.0530787143651132	2.649844190288e-10
AKAP11	chr13:42274717:G:A	LPS	NK	0.116527907835078	0.0568447629036682	0.021516756936072
AKAP11	chr13:42274717:G:A	LPS	CD8T	0.184364485177267	0.0534975702665361	0.000399042237194349
AKAP11	chr13:42274717:G:A	LPS	monocyte	0.27073678580252	0.0595652166673608	4.58878939830379e-06
AKAP11	chr13:42274717:G:A	LPS	B	0.359080240799425	0.0542817735916158	4.1488868011176e-12
AKAP11	chr13:42274717:G:A	LPS	CD4T	0.352371397353161	0.0543607257369795	1.12204650259625e-10
AKAP11	chr13:42274717:G:A	Tcruzi	NK	0.101283636532789	0.0594694613120345	0.0456306624328275
AKAP11	chr13:42274717:G:A	Tcruzi	CD8T	0.184630749870763	0.0549826912190547	0.000676009453957596
AKAP11	chr13:42274717:G:A	Tcruzi	monocyte	0.279575965378242	0.0570329833038231	1.38635752519387e-06
AKAP11	chr13:42274717:G:A	Tcruzi	B	0.273954214642653	0.0535920772807994	5.64639907300029e-07
AKAP11	chr13:42274717:G:A	Tcruzi	CD4T	0.308405145864472	0.0553028934515791	6.29420151523532e-08
AKAP11	chr13:42374270:A:T	NI	NK	-0.0518800070387535	0.0747886380323399	0.343493177734884
AKAP11	chr13:42374270:A:T	NI	CD8T	-0.0629513918728019	0.0838697934908135	0.327375734269659
AKAP11	chr13:42374270:A:T	NI	monocyte	-0.0119492602225354	0.0706541076073951	0.514181487688427
AKAP11	chr13:42374270:A:T	NI	B	-0.0327075566196319	0.0665647451778386	0.424625255591748
AKAP11	chr13:42374270:A:T	NI	CD4T	-0.0539522446944667	0.0843014490915624	0.367751804847852
AKAP11	chr13:42374270:A:T	IAV	NK	-0.050509700968013	0.0720810917124212	0.337743906319005
AKAP11	chr13:42374270:A:T	IAV	CD8T	-0.0321632361212957	0.0550613438251244	0.385326845650195
AKAP11	chr13:42374270:A:T	IAV	monocyte	-0.0168122158687588	0.0606956730598602	0.499040537939349
AKAP11	chr13:42374270:A:T	IAV	B	-0.022562564957448	0.0545463669277147	0.45029482700527
AKAP11	chr13:42374270:A:T	IAV	CD4T	-0.0552997423351575	0.0786897612648944	0.34896181806077
AKAP11	chr13:42374270:A:T	LPS	NK	-0.0413720774242441	0.0663490945209189	0.370504660756756
AKAP11	chr13:42374270:A:T	LPS	CD8T	-0.0478890375362674	0.0680915000142743	0.342570051006833
AKAP11	chr13:42374270:A:T	LPS	monocyte	-0.0308679593115606	0.0764363511164629	0.449143222397689
AKAP11	chr13:42374270:A:T	LPS	B	-0.013911343240986	0.0613216231831131	0.500385342053483
AKAP11	chr13:42374270:A:T	LPS	CD4T	-0.0500966359771041	0.0788694374824758	0.372455643583073
AKAP11	chr13:42374270:A:T	Tcruzi	NK	-0.0497617505428232	0.0738243725204863	0.351413233963964
AKAP11	chr13:42374270:A:T	Tcruzi	CD8T	-0.0625005832445877	0.0826637770821057	0.322120013922628
AKAP11	chr13:42374270:A:T	Tcruzi	monocyte	-0.0212563825446124	0.069824837752507	0.486897790205082
AKAP11	chr13:42374270:A:T	Tcruzi	B	-0.0299141624650001	0.0624703681637463	0.427406506011651
AKAP11	chr13:42374270:A:T	Tcruzi	CD4T	-0.0457392023923921	0.077108185283147	0.387444797702438
AKAP11	chr13:42412470:A:G	NI	NK	0.0635366857006698	0.114058034782342	0.362685451570596
AKAP11	chr13:42412470:A:G	NI	CD8T	-0.0137564228035085	0.097264649108751	0.493099361877199
AKAP11	chr13:42412470:A:G	NI	monocyte	-0.178091873043596	0.164972046614249	0.154528316149687
AKAP11	chr13:42412470:A:G	NI	B	-0.00475575624364435	0.098950399966253	0.508967599021601
AKAP11	chr13:42412470:A:G	NI	CD4T	-0.0283360608580441	0.113127473143476	0.447017243416731
AKAP11	chr13:42412470:A:G	IAV	NK	0.0658938570982946	0.114236950048743	0.354099626010587
AKAP11	chr13:42412470:A:G	IAV	CD8T	-0.00977249342336789	0.0807374282384902	0.503812746510246
AKAP11	chr13:42412470:A:G	IAV	monocyte	-0.134953800667077	0.135166988743286	0.186919480046329
AKAP11	chr13:42412470:A:G	IAV	B	-0.0474733227304308	0.0896354348178607	0.35437069277367
AKAP11	chr13:42412470:A:G	IAV	CD4T	-0.0730723981974443	0.113236835539266	0.317192375166917
AKAP11	chr13:42412470:A:G	LPS	NK	0.0334219642478215	0.0982718592743651	0.443909426876801
AKAP11	chr13:42412470:A:G	LPS	CD8T	0.0135597621236693	0.0898637624103761	0.515903786178197
AKAP11	chr13:42412470:A:G	LPS	monocyte	-0.109004220587638	0.128498745870553	0.23679980794158
AKAP11	chr13:42412470:A:G	LPS	B	-0.0410460556907371	0.0973281742677374	0.389274923424783
AKAP11	chr13:42412470:A:G	LPS	CD4T	-0.0695226734270769	0.117169713737921	0.334869636011262
AKAP11	chr13:42412470:A:G	Tcruzi	NK	0.0638541670837083	0.117987786692326	0.36864367102045
AKAP11	chr13:42412470:A:G	Tcruzi	CD8T	0.0206286130154645	0.099539377227296	0.498376641734157
AKAP11	chr13:42412470:A:G	Tcruzi	monocyte	-0.128121263233752	0.13330087749001	0.20607659919017
AKAP11	chr13:42412470:A:G	Tcruzi	B	-0.0193422330788352	0.0925396725345914	0.457154975981021
AKAP11	chr13:42412470:A:G	Tcruzi	CD4T	-0.0387050247488628	0.108770987171069	0.416087827027843
AKAP11	chr13:42417021:C:T	NI	NK	0.0211978233596505	0.0977971540741663	0.37811803433822
AKAP11	chr13:42417021:C:T	NI	CD8T	0.176955325600884	0.107924926145608	0.0408340846181519
AKAP11	chr13:42417021:C:T	NI	monocyte	0.213947814198785	0.120215520502152	0.0306122495131524
AKAP11	chr13:42417021:C:T	NI	B	0.177352465575211	0.108768755283355	0.0404785958151987
AKAP11	chr13:42417021:C:T	NI	CD4T	0.24174703070706	0.130837650651653	0.0267372777471274
AKAP11	chr13:42417021:C:T	IAV	NK	0.050930408473985	0.0853027091125803	0.258537544197582
AKAP11	chr13:42417021:C:T	IAV	CD8T	0.0937971500763291	0.0810868236755978	0.111552590731719
AKAP11	chr13:42417021:C:T	IAV	monocyte	0.161077235961864	0.102989007976668	0.048744084656723
AKAP11	chr13:42417021:C:T	IAV	B	0.116910878291238	0.0857697479583729	0.078766334751942
AKAP11	chr13:42417021:C:T	IAV	CD4T	0.172845735357438	0.103640650148939	0.0436099841890974
AKAP11	chr13:42417021:C:T	LPS	NK	0.0490026903976047	0.0923379375815965	0.27639940912266
AKAP11	chr13:42417021:C:T	LPS	CD8T	0.133900048240801	0.0915892304615304	0.0613993836233788
AKAP11	chr13:42417021:C:T	LPS	monocyte	0.205243023866823	0.124628330173211	0.0392336348320027
AKAP11	chr13:42417021:C:T	LPS	B	0.196205337675841	0.113225652469866	0.0296282934510529
AKAP11	chr13:42417021:C:T	LPS	CD4T	0.19671651302586	0.113206984702297	0.0378914374793066
AKAP11	chr13:42417021:C:T	Tcruzi	NK	0.069779465142304	0.0941535021656134	0.217513215610438
AKAP11	chr13:42417021:C:T	Tcruzi	CD8T	0.13402641753118	0.0960396594257211	0.0761281144100198
AKAP11	chr13:42417021:C:T	Tcruzi	monocyte	0.186572605976079	0.115667261443388	0.0463824807616832
AKAP11	chr13:42417021:C:T	Tcruzi	B	0.17903649508674	0.107681984499489	0.0352651393733962
AKAP11	chr13:42417021:C:T	Tcruzi	CD4T	0.201602301696675	0.116515640336247	0.0379014173695405
AKAP13	chr15:85305857:A:T	NI	NK	0.0575433369167306	0.056985743794185	0.155170114992754
AKAP13	chr15:85305857:A:T	NI	CD8T	0.291546287464806	0.0571158540620219	1.37795885352573e-07
AKAP13	chr15:85305857:A:T	NI	monocyte	0.0163837410076594	0.0476157364984146	0.365507212923187
AKAP13	chr15:85305857:A:T	NI	B	0.223868583117373	0.0599925075227065	6.46194089500498e-05
AKAP13	chr15:85305857:A:T	NI	CD4T	0.452602465203918	0.0587093724187778	1.10479062849517e-14
AKAP13	chr15:85305857:A:T	IAV	NK	0.00454790032747681	0.0545359423383997	0.46234128216487
AKAP13	chr15:85305857:A:T	IAV	CD8T	0.0998370702821336	0.0560687966637342	0.03850915107915
AKAP13	chr15:85305857:A:T	IAV	monocyte	0.028754639651255	0.0494254999307037	0.281618890615903
AKAP13	chr15:85305857:A:T	IAV	B	0.09727628485149	0.0530741656487013	0.0343698223827071
AKAP13	chr15:85305857:A:T	IAV	CD4T	0.227735263035311	0.0563621140981115	8.05345520117194e-05
AKAP13	chr15:85305857:A:T	LPS	NK	0.0298579100021596	0.0577752802083643	0.29955991847129
AKAP13	chr15:85305857:A:T	LPS	CD8T	0.191016455071706	0.0569543108084169	0.000474414164408333
AKAP13	chr15:85305857:A:T	LPS	monocyte	-0.0962079273894678	0.0448203154652921	0.0154536902905963
AKAP13	chr15:85305857:A:T	LPS	B	0.178492308164485	0.0559353360688649	0.000698831886046644
AKAP13	chr15:85305857:A:T	LPS	CD4T	0.435927154043963	0.0562928654074786	2.80137792068747e-16
AKAP13	chr15:85305857:A:T	Tcruzi	NK	-0.0160335823607205	0.0666648417071671	0.413802602573202
AKAP13	chr15:85305857:A:T	Tcruzi	CD8T	0.252673448300013	0.0546574174866592	2.90496846878307e-06
AKAP13	chr15:85305857:A:T	Tcruzi	monocyte	-0.0324613108708077	0.0420755804893866	0.220211771063958
AKAP13	chr15:85305857:A:T	Tcruzi	B	0.128235624321509	0.0567775552744514	0.0131929961290216
AKAP13	chr15:85305857:A:T	Tcruzi	CD4T	0.438390372184398	0.0569978054845987	5.86653223466483e-15
AKAP13	chr15:85313528:G:A	NI	NK	-0.0515277986362489	0.0583072333868062	0.186443561893085
AKAP13	chr15:85313528:G:A	NI	CD8T	-0.225714219839403	0.0584482673711396	5.44449701791461e-05
AKAP13	chr15:85313528:G:A	NI	monocyte	0.0344894828111255	0.0491032309890071	0.240743630820085
AKAP13	chr15:85313528:G:A	NI	B	-0.31033179342085	0.0647360641251234	1.01175488542715e-07
AKAP13	chr15:85313528:G:A	NI	CD4T	-0.301705500040947	0.0607883042982934	4.71955583947192e-07
AKAP13	chr15:85313528:G:A	IAV	NK	0.034110553339629	0.0577986692525459	0.282090516850988
AKAP13	chr15:85313528:G:A	IAV	CD8T	-0.0940814748658941	0.0570241356722669	0.0489340755272566
AKAP13	chr15:85313528:G:A	IAV	monocyte	0.0420783750471218	0.0502850173616187	0.200000590629668
AKAP13	chr15:85313528:G:A	IAV	B	-0.172479893518651	0.053987931568666	0.000711506060622758
AKAP13	chr15:85313528:G:A	IAV	CD4T	-0.136274497855729	0.0580384537599605	0.0116085217000658
AKAP13	chr15:85313528:G:A	LPS	NK	-0.0731515918184263	0.0588339412933203	0.104795517028503
AKAP13	chr15:85313528:G:A	LPS	CD8T	-0.127793855788172	0.0581878723588346	0.0158333139425405
AKAP13	chr15:85313528:G:A	LPS	monocyte	0.148129043337855	0.0465635813594748	0.000635534850914566
AKAP13	chr15:85313528:G:A	LPS	B	-0.251248647906101	0.0582582147036372	5.3579718221064e-06
AKAP13	chr15:85313528:G:A	LPS	CD4T	-0.28383422623604	0.0575563157246728	2.53523171234171e-07
AKAP13	chr15:85313528:G:A	Tcruzi	NK	-0.0239148436862334	0.0653022467148458	0.349162442390436
AKAP13	chr15:85313528:G:A	Tcruzi	CD8T	-0.258795390218776	0.0589010616473477	1.53017424520119e-06
AKAP13	chr15:85313528:G:A	Tcruzi	monocyte	0.0580029123965751	0.0432138050573913	0.0895099691030099
AKAP13	chr15:85313528:G:A	Tcruzi	B	-0.166806231800618	0.0585598928049465	0.00322545597037394
AKAP13	chr15:85313528:G:A	Tcruzi	CD4T	-0.296943119734407	0.0588561717355624	2.36487569749144e-07
AKAP13	chr15:85371305:T:C	NI	NK	0.0724018649868308	0.139750336731001	0.291790831162134
AKAP13	chr15:85371305:T:C	NI	CD8T	0.394219905366167	0.145692071762255	0.00244462264368972
AKAP13	chr15:85371305:T:C	NI	monocyte	0.18292391075595	0.136291752100257	0.0862491676834764
AKAP13	chr15:85371305:T:C	NI	B	0.0532597817459212	0.147578424657673	0.351561303197699
AKAP13	chr15:85371305:T:C	NI	CD4T	0.543026949780698	0.167731126457749	0.000462457267112217
AKAP13	chr15:85371305:T:C	IAV	NK	0.0536383702535488	0.130713371623979	0.32873334444107
AKAP13	chr15:85371305:T:C	IAV	CD8T	0.274512455315056	0.129790269488322	0.0117297019798796
AKAP13	chr15:85371305:T:C	IAV	monocyte	-0.0109002855252895	0.122086957610534	0.464687887518988
AKAP13	chr15:85371305:T:C	IAV	B	-0.00316217135660193	0.13172161865836	0.497892333221299
AKAP13	chr15:85371305:T:C	IAV	CD4T	0.485958452806255	0.153750354875214	0.000419538285902747
AKAP13	chr15:85371305:T:C	LPS	NK	0.118151018643156	0.13877282212437	0.191424492683879
AKAP13	chr15:85371305:T:C	LPS	CD8T	0.320920189686521	0.13551381902274	0.00649895916650317
AKAP13	chr15:85371305:T:C	LPS	monocyte	-0.256248944744508	0.138852220706154	0.0296268193295458
AKAP13	chr15:85371305:T:C	LPS	B	0.0463537903546755	0.142657647405404	0.365194848737737
AKAP13	chr15:85371305:T:C	LPS	CD4T	0.572416562596052	0.165731072160735	0.000203868910803617
AKAP13	chr15:85371305:T:C	Tcruzi	NK	0.131952153239866	0.146022306265045	0.177201214370043
AKAP13	chr15:85371305:T:C	Tcruzi	CD8T	0.426454305371857	0.146791887292842	0.000904766907450605
AKAP13	chr15:85371305:T:C	Tcruzi	monocyte	0.0406082108268992	0.119518106737538	0.367323049460825
AKAP13	chr15:85371305:T:C	Tcruzi	B	0.0211859100088413	0.14166099986254	0.43010739411862
AKAP13	chr15:85371305:T:C	Tcruzi	CD4T	0.582903610478899	0.168620591433128	0.000200668151794317
AKAP13	chr15:85382092:C:A	NI	NK	-0.0658991800490462	0.0815540968644244	0.208930714747202
AKAP13	chr15:85382092:C:A	NI	CD8T	-0.0227998963663818	0.0811374175704184	0.386295519706783
AKAP13	chr15:85382092:C:A	NI	monocyte	0.0456867950535408	0.0660011692852201	0.244046591912065
AKAP13	chr15:85382092:C:A	NI	B	0.67361437902883	0.0842451743125856	2.24647971002735e-17
AKAP13	chr15:85382092:C:A	NI	CD4T	-0.203070989157626	0.0820513980222112	0.00638644795433208
AKAP13	chr15:85382092:C:A	IAV	NK	-0.128527043955076	0.0789196094363081	0.0496609519134544
AKAP13	chr15:85382092:C:A	IAV	CD8T	-0.104821071751726	0.083320410117795	0.102084512249795
AKAP13	chr15:85382092:C:A	IAV	monocyte	0.0753630292772782	0.0683327123125518	0.134729504300017
AKAP13	chr15:85382092:C:A	IAV	B	0.572374470536497	0.075632668568075	1.229512802332e-15
AKAP13	chr15:85382092:C:A	IAV	CD4T	-0.0696299598693109	0.0760972536124157	0.179579823175975
AKAP13	chr15:85382092:C:A	LPS	NK	-0.000334285507501235	0.0827404405785901	0.496255915454787
AKAP13	chr15:85382092:C:A	LPS	CD8T	-0.100872816058747	0.083908270911876	0.11300656977536
AKAP13	chr15:85382092:C:A	LPS	monocyte	0.0677530702486987	0.0607178521943714	0.132188280846341
AKAP13	chr15:85382092:C:A	LPS	B	0.609772526450148	0.0775518634817655	1.179832279977e-15
AKAP13	chr15:85382092:C:A	LPS	CD4T	-0.148904461219748	0.0770184588625756	0.026171501368254
AKAP13	chr15:85382092:C:A	Tcruzi	NK	-0.044168216393226	0.0925420051372033	0.314936126200924
AKAP13	chr15:85382092:C:A	Tcruzi	CD8T	-0.0787464117874876	0.079090504975998	0.158910529242626
AKAP13	chr15:85382092:C:A	Tcruzi	monocyte	0.0836889524459248	0.0585993011834835	0.0765135075163923
AKAP13	chr15:85382092:C:A	Tcruzi	B	0.471057810878299	0.0803514986241904	7.56018625318955e-09
AKAP13	chr15:85382092:C:A	Tcruzi	CD4T	-0.212956964609211	0.0814901002897848	0.00406000067143963
AKAP13	chr15:85481200:G:C	NI	NK	0.0374144382680557	0.0752522609983197	0.304686319638182
AKAP13	chr15:85481200:G:C	NI	CD8T	0.320028109230683	0.0799023586815537	7.52414197235176e-06
AKAP13	chr15:85481200:G:C	NI	monocyte	0.089913055711666	0.0658542686503477	0.0847289061478092
AKAP13	chr15:85481200:G:C	NI	B	0.072569222811932	0.0794374213441969	0.177741328037217
AKAP13	chr15:85481200:G:C	NI	CD4T	0.454291131682504	0.0838890475689153	3.78727587789759e-09
AKAP13	chr15:85481200:G:C	IAV	NK	0.0198195020316803	0.0713922033012482	0.385619803604029
AKAP13	chr15:85481200:G:C	IAV	CD8T	0.113055844239538	0.0730253304201327	0.0592714030236964
AKAP13	chr15:85481200:G:C	IAV	monocyte	0.123327501437143	0.0708459838636149	0.0358155124152641
AKAP13	chr15:85481200:G:C	IAV	B	0.0928497173638522	0.0702389637501111	0.0917424019883236
AKAP13	chr15:85481200:G:C	IAV	CD4T	0.195351375264691	0.0755937954879469	0.00713159079933952
AKAP13	chr15:85481200:G:C	LPS	NK	-0.0194048010010599	0.0791307573075649	0.41310969645008
AKAP13	chr15:85481200:G:C	LPS	CD8T	0.1415106227465	0.0746614973490111	0.0316393864678375
AKAP13	chr15:85481200:G:C	LPS	monocyte	-0.129536653237999	0.0646730727860521	0.0210811382464605
AKAP13	chr15:85481200:G:C	LPS	B	0.181697820429279	0.0776020899032873	0.0075018695197585
AKAP13	chr15:85481200:G:C	LPS	CD4T	0.36059914594609	0.0759051248220396	5.6968855672722e-07
AKAP13	chr15:85481200:G:C	Tcruzi	NK	0.00809729812754024	0.0852741764371182	0.449541127461325
AKAP13	chr15:85481200:G:C	Tcruzi	CD8T	0.254656436557915	0.0735630702486601	0.000240789929283641
AKAP13	chr15:85481200:G:C	Tcruzi	monocyte	-0.00887074269724613	0.0585348191252708	0.441344323721603
AKAP13	chr15:85481200:G:C	Tcruzi	B	0.0737159629265181	0.0758837758148374	0.163198408314446
AKAP13	chr15:85481200:G:C	Tcruzi	CD4T	0.3717500497619	0.07769332799644	1.01373817360465e-06
AKAP13	chr15:85522869:G:C	NI	NK	-0.0343228008624591	0.0521839676275385	0.252709046997883
AKAP13	chr15:85522869:G:C	NI	CD8T	-0.0911586544290549	0.0522046296608779	0.0391949740119091
AKAP13	chr15:85522869:G:C	NI	monocyte	0.228584118806254	0.0471813310028726	1.48959517052842e-07
AKAP13	chr15:85522869:G:C	NI	B	0.203503800708464	0.0571138171911336	8.16206692049744e-05
AKAP13	chr15:85522869:G:C	NI	CD4T	-0.128848177738235	0.0560603806957253	0.0100193422758627
AKAP13	chr15:85522869:G:C	IAV	NK	-0.0424784080515111	0.04916239246301	0.191965182810038
AKAP13	chr15:85522869:G:C	IAV	CD8T	-0.0385534744931381	0.0504442230588319	0.217463724666426
AKAP13	chr15:85522869:G:C	IAV	monocyte	0.0603128318671623	0.0453893367420222	0.0925309378676211
AKAP13	chr15:85522869:G:C	IAV	B	0.154912407170342	0.049565651158576	0.000611987043723669
AKAP13	chr15:85522869:G:C	IAV	CD4T	-0.0477990230282312	0.0510481325642495	0.17287249689358
AKAP13	chr15:85522869:G:C	LPS	NK	-0.0651990867581969	0.0531691075011726	0.107207041454139
AKAP13	chr15:85522869:G:C	LPS	CD8T	-0.0975781949441627	0.0528535562043614	0.0283606532209154
AKAP13	chr15:85522869:G:C	LPS	monocyte	0.0981957481608091	0.0418036190680704	0.0094062116044225
AKAP13	chr15:85522869:G:C	LPS	B	0.170300109780707	0.0524096430767424	0.000473515993694817
AKAP13	chr15:85522869:G:C	LPS	CD4T	-0.134317078351627	0.0532099517899257	0.00483912296803557
AKAP13	chr15:85522869:G:C	Tcruzi	NK	-0.0386398723290091	0.0568843772768641	0.245243256545191
AKAP13	chr15:85522869:G:C	Tcruzi	CD8T	-0.08510068236445	0.0502694941615091	0.0439370441626801
AKAP13	chr15:85522869:G:C	Tcruzi	monocyte	0.100407242342948	0.0389863008002597	0.00535427468699193
AKAP13	chr15:85522869:G:C	Tcruzi	B	0.162928009454014	0.052385451668633	0.000794882270501714
AKAP13	chr15:85522869:G:C	Tcruzi	CD4T	-0.131655269409694	0.0536427853587507	0.00626129575626999
AKAP13	chr15:85541889:A:G	NI	NK	-0.00246801671718946	0.0871677749604404	0.488671447023577
AKAP13	chr15:85541889:A:G	NI	CD8T	-0.0224238544147378	0.0926189859015268	0.404273034660987
AKAP13	chr15:85541889:A:G	NI	monocyte	-0.146785735922777	0.106907595336218	0.0904480162450051
AKAP13	chr15:85541889:A:G	NI	B	-0.102719691083495	0.104548332427184	0.167782451954909
AKAP13	chr15:85541889:A:G	NI	CD4T	-0.0858415205388555	0.110423270806925	0.233677530027287
AKAP13	chr15:85541889:A:G	IAV	NK	-0.0236266430128554	0.0813185981357513	0.39613170310603
AKAP13	chr15:85541889:A:G	IAV	CD8T	-0.00590514771770377	0.0782081304089425	0.461673437645518
AKAP13	chr15:85541889:A:G	IAV	monocyte	-0.150159316982022	0.10826894496346	0.0802640195643084
AKAP13	chr15:85541889:A:G	IAV	B	-0.113326449406278	0.10273767614968	0.127829866105511
AKAP13	chr15:85541889:A:G	IAV	CD4T	-0.108114542831096	0.106040486795091	0.16138536665691
AKAP13	chr15:85541889:A:G	LPS	NK	0.0473115816146149	0.111119617624947	0.395786198908373
AKAP13	chr15:85541889:A:G	LPS	CD8T	-0.00269402463971924	0.0872613898762944	0.471120837392084
AKAP13	chr15:85541889:A:G	LPS	monocyte	-0.158169389359322	0.111565180853606	0.0832570079345121
AKAP13	chr15:85541889:A:G	LPS	B	-0.124152064573269	0.111676141682452	0.130903629618241
AKAP13	chr15:85541889:A:G	LPS	CD4T	-0.100813045070461	0.107339112589966	0.187485109172906
AKAP13	chr15:85541889:A:G	Tcruzi	NK	0.0198987290741981	0.0976161793679338	0.478435938958213
AKAP13	chr15:85541889:A:G	Tcruzi	CD8T	-0.00892762494632403	0.0919674200155576	0.450982432888779
AKAP13	chr15:85541889:A:G	Tcruzi	monocyte	-0.13895979336356	0.0991302187812602	0.0919216828895127
AKAP13	chr15:85541889:A:G	Tcruzi	B	-0.0912865434850663	0.0965153436431356	0.178101929943459
AKAP13	chr15:85541889:A:G	Tcruzi	CD4T	-0.0948320388762578	0.10736325768092	0.203798858201017
AKAP13	chr15:85701922:T:C	NI	NK	-0.00913172437735224	0.0527570562327743	0.450149683130997
AKAP13	chr15:85701922:T:C	NI	CD8T	0.0849902642781492	0.0551549190953624	0.0755486084326428
AKAP13	chr15:85701922:T:C	NI	monocyte	0.194464483922224	0.0524017528392079	0.000181089772397449
AKAP13	chr15:85701922:T:C	NI	B	0.0188854923987916	0.0550379160267449	0.376411701673569
AKAP13	chr15:85701922:T:C	NI	CD4T	0.154049554904034	0.0650564684839655	0.0305237681425364
AKAP13	chr15:85701922:T:C	IAV	NK	-0.0125856446969375	0.0497564231791302	0.417903963867261
AKAP13	chr15:85701922:T:C	IAV	CD8T	0.0807895653766074	0.0567623345845267	0.0831978694461973
AKAP13	chr15:85701922:T:C	IAV	monocyte	0.07041719088164	0.0477838414336548	0.0842613939662217
AKAP13	chr15:85701922:T:C	IAV	B	0.022310758387606	0.0490069082886078	0.337581289737363
AKAP13	chr15:85701922:T:C	IAV	CD4T	0.0547701335617691	0.0520716243900774	0.161144096497631
AKAP13	chr15:85701922:T:C	LPS	NK	-0.0513393426341916	0.0566188585530263	0.198731270322847
AKAP13	chr15:85701922:T:C	LPS	CD8T	-0.0149975315714809	0.0554951453735878	0.423774973816237
AKAP13	chr15:85701922:T:C	LPS	monocyte	-0.0400363584997867	0.0442386130597538	0.200022416357984
AKAP13	chr15:85701922:T:C	LPS	B	0.0323556096285528	0.0523860320257915	0.282540008900039
AKAP13	chr15:85701922:T:C	LPS	CD4T	0.03898888813456	0.0532985882183879	0.245864780212187
AKAP13	chr15:85701922:T:C	Tcruzi	NK	0.00751084786572355	0.057899238787798	0.459483611301663
AKAP13	chr15:85701922:T:C	Tcruzi	CD8T	0.0872734955651706	0.0545146966085145	0.0680024933899247
AKAP13	chr15:85701922:T:C	Tcruzi	monocyte	0.0214959530362394	0.0415740516847233	0.31531511903092
AKAP13	chr15:85701922:T:C	Tcruzi	B	0.0373807503202704	0.0533140300963336	0.255204019395578
AKAP13	chr15:85701922:T:C	Tcruzi	CD4T	0.0689385890744237	0.0558517611522099	0.124536184531035
AKAP13	chr15:85732655:T:C	NI	NK	-0.0319522665532622	0.0711682038193373	0.359970458582938
AKAP13	chr15:85732655:T:C	NI	CD8T	-0.0221597108986624	0.0736376558054237	0.412409848796321
AKAP13	chr15:85732655:T:C	NI	monocyte	0.148840620399105	0.0919230543480819	0.0597747707912985
AKAP13	chr15:85732655:T:C	NI	B	-0.00599828935299294	0.0740262193480159	0.49823199663072
AKAP13	chr15:85732655:T:C	NI	CD4T	-0.0218329508775987	0.0867195874794342	0.429294633512835
AKAP13	chr15:85732655:T:C	IAV	NK	-0.0205247444953545	0.064551697032219	0.407219780432438
AKAP13	chr15:85732655:T:C	IAV	CD8T	-0.0136818324086828	0.0602368979884492	0.436287800445946
AKAP13	chr15:85732655:T:C	IAV	monocyte	0.0643377729788481	0.0666217581296527	0.176873062229163
AKAP13	chr15:85732655:T:C	IAV	B	-0.0350970431496294	0.0712861297316429	0.350050371373132
AKAP13	chr15:85732655:T:C	IAV	CD4T	-0.020938912036932	0.0752376834368473	0.421236642053379
AKAP13	chr15:85732655:T:C	LPS	NK	-0.0364993058545855	0.0729030768897912	0.342139776102686
AKAP13	chr15:85732655:T:C	LPS	CD8T	-0.00438656254253728	0.0656224907658747	0.493313285489401
AKAP13	chr15:85732655:T:C	LPS	monocyte	0.134176897671858	0.0859576643781703	0.0693048232702632
AKAP13	chr15:85732655:T:C	LPS	B	-0.0100806270097628	0.0729134813837227	0.47779828641215
AKAP13	chr15:85732655:T:C	LPS	CD4T	-0.0312960570291755	0.0828463033915949	0.386651567364193
AKAP13	chr15:85732655:T:C	Tcruzi	NK	-0.0341624193174225	0.0753779808895687	0.358767222552298
AKAP13	chr15:85732655:T:C	Tcruzi	CD8T	-0.0267304601642399	0.0721348224252819	0.387813647617088
AKAP13	chr15:85732655:T:C	Tcruzi	monocyte	0.156798167337871	0.0925814249921354	0.0579778909920937
AKAP13	chr15:85732655:T:C	Tcruzi	B	-0.00518064592839757	0.0705755168585923	0.502352576002446
AKAP13	chr15:85732655:T:C	Tcruzi	CD4T	-0.0263013702627845	0.0830850941377277	0.407434846620872
AKAP13	chr15:85758076:C:T	NI	NK	-0.0358807739640865	0.0960544206071878	0.355946642120876
AKAP13	chr15:85758076:C:T	NI	CD8T	-0.0266037378972581	0.103449341499342	0.416766162358955
AKAP13	chr15:85758076:C:T	NI	monocyte	-0.201718780560768	0.094120592927868	0.0129484111356751
AKAP13	chr15:85758076:C:T	NI	B	-0.0562176942861965	0.102057733862424	0.285939010203984
AKAP13	chr15:85758076:C:T	NI	CD4T	0.198679222331448	0.113869672610817	0.036985026100639
AKAP13	chr15:85758076:C:T	IAV	NK	-0.0611459679467796	0.0923204429639518	0.25528525164214
AKAP13	chr15:85758076:C:T	IAV	CD8T	0.00762978589605082	0.0884345429099579	0.46586035518835
AKAP13	chr15:85758076:C:T	IAV	monocyte	-0.234858911742029	0.102969793643094	0.00625263178380586
AKAP13	chr15:85758076:C:T	IAV	B	-0.153471349325809	0.102228757086089	0.0548819948931579
AKAP13	chr15:85758076:C:T	IAV	CD4T	0.165385567098125	0.103502215518221	0.0487310990156799
AKAP13	chr15:85758076:C:T	LPS	NK	-0.0116572813846413	0.0959822201240253	0.449154995627865
AKAP13	chr15:85758076:C:T	LPS	CD8T	0.0140416973841007	0.0922373904692595	0.433420002351236
AKAP13	chr15:85758076:C:T	LPS	monocyte	-0.0638863228693684	0.0832174098896663	0.218871992281052
AKAP13	chr15:85758076:C:T	LPS	B	-0.101058451072649	0.100022530168723	0.152596945784651
AKAP13	chr15:85758076:C:T	LPS	CD4T	0.242093450631779	0.116884448879102	0.0150631211909456
AKAP13	chr15:85758076:C:T	Tcruzi	NK	-0.0392041753794179	0.10281627481593	0.35224831080222
AKAP13	chr15:85758076:C:T	Tcruzi	CD8T	-0.00376480900231783	0.0960863646849406	0.499417493458697
AKAP13	chr15:85758076:C:T	Tcruzi	monocyte	-0.0678334013482036	0.0782134278046343	0.190751779658489
AKAP13	chr15:85758076:C:T	Tcruzi	B	-0.110375456936816	0.100984328804904	0.131606028276184
AKAP13	chr15:85758076:C:T	Tcruzi	CD4T	0.26290881687725	0.123210105205797	0.0120161915457249
AKAP13	chr15:85786835:T:A	NI	NK	0.0360843618558519	0.0852467841478944	0.367271010828629
AKAP13	chr15:85786835:T:A	NI	CD8T	0.0328295594470006	0.0918675932142383	0.385706200407861
AKAP13	chr15:85786835:T:A	NI	monocyte	0.0696973531065383	0.093650118372356	0.262225104898303
AKAP13	chr15:85786835:T:A	NI	B	0.155957960677548	0.147909857275476	0.153276310601689
AKAP13	chr15:85786835:T:A	NI	CD4T	0.0571201325341577	0.108013625969854	0.335438804035901
AKAP13	chr15:85786835:T:A	IAV	NK	0.0405062392691455	0.080499176337826	0.342035444019345
AKAP13	chr15:85786835:T:A	IAV	CD8T	0.0192088868718033	0.075888920209157	0.414823284660107
AKAP13	chr15:85786835:T:A	IAV	monocyte	0.0840076753017951	0.0929989501619778	0.215636516147115
AKAP13	chr15:85786835:T:A	IAV	B	0.102554465823256	0.104152454040888	0.183087078785171
AKAP13	chr15:85786835:T:A	IAV	CD4T	0.0534454004818933	0.0935698935385428	0.323089859741107
AKAP13	chr15:85786835:T:A	LPS	NK	0.0803063057699042	0.101188510660761	0.24236694242118
AKAP13	chr15:85786835:T:A	LPS	CD8T	0.0256805204913219	0.0829781226046988	0.394390150694044
AKAP13	chr15:85786835:T:A	LPS	monocyte	0.0923930773836875	0.0997691571320162	0.211222874111829
AKAP13	chr15:85786835:T:A	LPS	B	0.149884558948343	0.140252770508511	0.15162652971992
AKAP13	chr15:85786835:T:A	LPS	CD4T	0.0636445683924212	0.10217021920879	0.306915692866283
AKAP13	chr15:85786835:T:A	Tcruzi	NK	0.0861400186095757	0.109561702970074	0.242103648545069
AKAP13	chr15:85786835:T:A	Tcruzi	CD8T	0.0564867261849644	0.0900636799863617	0.305647496459289
AKAP13	chr15:85786835:T:A	Tcruzi	monocyte	0.0765389370762472	0.0898797348951522	0.238480846975034
AKAP13	chr15:85786835:T:A	Tcruzi	B	0.143169403070472	0.135522915753428	0.153900165649523
AKAP13	chr15:85786835:T:A	Tcruzi	CD4T	0.0726029070754169	0.105106268749689	0.288172933350197
AKAP13	chr15:85825691:C:T	NI	NK	-0.000286710199024235	0.0454174646233355	0.655735025054416
AKAP13	chr15:85825691:C:T	NI	CD8T	0.0058004438081015	0.0531835646213728	0.630316728461862
AKAP13	chr15:85825691:C:T	NI	monocyte	-0.00624340866452779	0.0569983211545708	0.596636549714118
AKAP13	chr15:85825691:C:T	NI	B	-0.00727342410227934	0.0507987850116987	0.615418867073398
AKAP13	chr15:85825691:C:T	NI	CD4T	-0.00245292959660266	0.0639748561668181	0.636609761993484
AKAP13	chr15:85825691:C:T	IAV	NK	0.0039156086200553	0.0427122057798388	0.634503341758833
AKAP13	chr15:85825691:C:T	IAV	CD8T	0.00270515860907323	0.0395261790373413	0.640694652299999
AKAP13	chr15:85825691:C:T	IAV	monocyte	-0.00419144018993802	0.0465956659781508	0.628641627582737
AKAP13	chr15:85825691:C:T	IAV	B	-0.00620005338024167	0.0435438574009906	0.615458778139843
AKAP13	chr15:85825691:C:T	IAV	CD4T	-0.00321181158242254	0.053967801256898	0.640192572170429
AKAP13	chr15:85825691:C:T	LPS	NK	0.000148153477753176	0.0458233693891628	0.652317480841474
AKAP13	chr15:85825691:C:T	LPS	CD8T	0.00931621819296401	0.0485994801957889	0.600312490428605
AKAP13	chr15:85825691:C:T	LPS	monocyte	-0.00400366781177849	0.0557905801139066	0.61990453483805
AKAP13	chr15:85825691:C:T	LPS	B	-0.00782316328935918	0.0507425987834825	0.607501833349182
AKAP13	chr15:85825691:C:T	LPS	CD4T	-0.00288378366661327	0.0594681756329155	0.638506335383456
AKAP13	chr15:85825691:C:T	Tcruzi	NK	-0.00323151972461001	0.0473679083108163	0.636679517638111
AKAP13	chr15:85825691:C:T	Tcruzi	CD8T	0.0040193662556588	0.0505074602793718	0.63666230773993
AKAP13	chr15:85825691:C:T	Tcruzi	monocyte	-0.00937504255565313	0.0543112305062473	0.598891131437382
AKAP13	chr15:85825691:C:T	Tcruzi	B	-0.00941952824030035	0.0491721467290995	0.598983554265098
AKAP13	chr15:85825691:C:T	Tcruzi	CD4T	-0.0035293796931599	0.0601193425657617	0.638040930540069
AKAP13	chr15:85842093:C:T	NI	NK	-0.0276551138266432	0.0467979072653783	0.403531677533898
AKAP13	chr15:85842093:C:T	NI	CD8T	0.0204382509402828	0.0387268832403912	0.408034475879283
AKAP13	chr15:85842093:C:T	NI	monocyte	-0.00784804813153472	0.0376591639155946	0.51521395159137
AKAP13	chr15:85842093:C:T	NI	B	0.00806825439594266	0.0383303680424479	0.511672003426296
AKAP13	chr15:85842093:C:T	NI	CD4T	0.0621248400617374	0.0615676888308391	0.249828551000714
AKAP13	chr15:85842093:C:T	IAV	NK	-0.0173239065859157	0.0379466010652157	0.45538206215536
AKAP13	chr15:85842093:C:T	IAV	CD8T	0.00952566313895025	0.0314034092384737	0.48410128494871
AKAP13	chr15:85842093:C:T	IAV	monocyte	0.00169005441065042	0.0334323392925348	0.587043612581149
AKAP13	chr15:85842093:C:T	IAV	B	0.0134643643122058	0.034254874388209	0.456114090792227
AKAP13	chr15:85842093:C:T	IAV	CD4T	0.0413974085796637	0.0469151872409918	0.294882356911174
AKAP13	chr15:85842093:C:T	LPS	NK	-0.0129143854440742	0.0381826734762757	0.494493784253249
AKAP13	chr15:85842093:C:T	LPS	CD8T	0.00558803282117081	0.0341008865835813	0.51836480366009
AKAP13	chr15:85842093:C:T	LPS	monocyte	-0.0103867406162664	0.0371209897505291	0.497431626836361
AKAP13	chr15:85842093:C:T	LPS	B	0.0143019342763605	0.0381289745286228	0.458568606139778
AKAP13	chr15:85842093:C:T	LPS	CD4T	0.0497194327389272	0.0529590735730796	0.27670107005037
AKAP13	chr15:85842093:C:T	Tcruzi	NK	-0.0119013796378867	0.0393247651428384	0.508383881292744
AKAP13	chr15:85842093:C:T	Tcruzi	CD8T	0.0275011377310299	0.0402619247816271	0.355721174453087
AKAP13	chr15:85842093:C:T	Tcruzi	monocyte	-0.00905890005227211	0.0346586953455416	0.508453296544381
AKAP13	chr15:85842093:C:T	Tcruzi	B	0.0199937591772046	0.0386682685095321	0.412955911748606
AKAP13	chr15:85842093:C:T	Tcruzi	CD4T	0.0589373978712535	0.0589061446810841	0.25774789906203
AKAP7	chr6:131101405:C:T	NI	NK	-0.051679415308337	0.0336204157092754	0.0593932590532836
AKAP7	chr6:131101405:C:T	NI	CD8T	-0.0615655857278422	0.0330953059280828	0.0379237616055659
AKAP7	chr6:131101405:C:T	NI	monocyte	-0.0451464463157817	0.0381222088771625	0.118987534379038
AKAP7	chr6:131101405:C:T	NI	B	-0.0327692475650805	0.0345537731215733	0.169251205287394
AKAP7	chr6:131101405:C:T	NI	CD4T	-0.0792030645883401	0.0388325702984811	0.0284258644039505
AKAP7	chr6:131101405:C:T	IAV	NK	-0.0507250316700991	0.0311825703264201	0.0494727662499568
AKAP7	chr6:131101405:C:T	IAV	CD8T	-0.039553056492415	0.0284490051910171	0.0813243911903659
AKAP7	chr6:131101405:C:T	IAV	monocyte	-0.0327337995647585	0.0274489385243382	0.121499726631739
AKAP7	chr6:131101405:C:T	IAV	B	-0.0366145933847928	0.0296943219965813	0.107728166788177
AKAP7	chr6:131101405:C:T	IAV	CD4T	-0.0810550570403426	0.0369662479722242	0.0217060980193988
AKAP7	chr6:131101405:C:T	LPS	NK	-0.0505353648797907	0.032232695280954	0.0572995264230616
AKAP7	chr6:131101405:C:T	LPS	CD8T	-0.0596186854661709	0.0318940501967158	0.0315636195508355
AKAP7	chr6:131101405:C:T	LPS	monocyte	-0.0771367728037222	0.0411885284724348	0.0235850415202391
AKAP7	chr6:131101405:C:T	LPS	B	-0.0409284118188697	0.0324163204714999	0.103773093792229
AKAP7	chr6:131101405:C:T	LPS	CD4T	-0.0874661439557353	0.0393988773101181	0.0197247011281725
AKAP7	chr6:131101405:C:T	Tcruzi	NK	-0.0483058730198348	0.0340744356948342	0.0764156132459838
AKAP7	chr6:131101405:C:T	Tcruzi	CD8T	-0.0641132394118296	0.0333565802164966	0.0322568854013834
AKAP7	chr6:131101405:C:T	Tcruzi	monocyte	-0.0424449007041235	0.0373325993403215	0.128506118820649
AKAP7	chr6:131101405:C:T	Tcruzi	B	-0.0397691696205994	0.0332150245144467	0.114157924466529
AKAP7	chr6:131101405:C:T	Tcruzi	CD4T	-0.0767381652547041	0.0376188597991578	0.0283609658002364
AKAP7	chr6:131113738:C:G	NI	NK	0.203535755530553	0.0516561499489214	5.96690406253268e-06
AKAP7	chr6:131113738:C:G	NI	CD8T	0.192474669603723	0.044434439426266	5.06913023085727e-06
AKAP7	chr6:131113738:C:G	NI	monocyte	0.185317557522292	0.0549710904382803	0.000169740365109218
AKAP7	chr6:131113738:C:G	NI	B	0.150791347381361	0.0500848570034814	0.00132036816961594
AKAP7	chr6:131113738:C:G	NI	CD4T	0.130717471751005	0.0473756088938457	0.00475047685440929
AKAP7	chr6:131113738:C:G	IAV	NK	0.182631214565046	0.044175477270544	7.63859060878404e-06
AKAP7	chr6:131113738:C:G	IAV	CD8T	0.182008047600812	0.0490011442604872	1.36999569785751e-05
AKAP7	chr6:131113738:C:G	IAV	monocyte	0.0810418829134297	0.0392403303759701	0.0143436948887698
AKAP7	chr6:131113738:C:G	IAV	B	0.125964604039434	0.0418464715111468	0.00142536463581148
AKAP7	chr6:131113738:C:G	IAV	CD4T	0.18352083185723	0.0444148730790706	8.05141068057817e-06
AKAP7	chr6:131113738:C:G	LPS	NK	0.195028966578313	0.0472259839257517	7.656078205801e-06
AKAP7	chr6:131113738:C:G	LPS	CD8T	0.185242466107345	0.0458030410078353	1.74014014604561e-05
AKAP7	chr6:131113738:C:G	LPS	monocyte	0.114812089113713	0.0467917584812647	0.00808214897626531
AKAP7	chr6:131113738:C:G	LPS	B	0.128513266185033	0.0436345634991312	0.00232494464320494
AKAP7	chr6:131113738:C:G	LPS	CD4T	0.159590896476595	0.044886995902876	0.000351753617203522
AKAP7	chr6:131113738:C:G	Tcruzi	NK	0.170600470222896	0.049540502107663	0.000616728579355616
AKAP7	chr6:131113738:C:G	Tcruzi	CD8T	0.170939542420228	0.0435486820337136	0.000112608792889057
AKAP7	chr6:131113738:C:G	Tcruzi	monocyte	0.162730056343748	0.0535933301428295	0.000958911518045938
AKAP7	chr6:131113738:C:G	Tcruzi	B	0.133472581953076	0.0478858531792138	0.00324589720758056
AKAP7	chr6:131113738:C:G	Tcruzi	CD4T	0.141699610912494	0.0465639650125495	0.0022136667261743
AKAP7	chr6:131115129:C:A	NI	NK	-0.118794416541609	0.0480873115788972	0.0061739914031067
AKAP7	chr6:131115129:C:A	NI	CD8T	-0.175938677933472	0.0493420638999669	5.94471989358025e-05
AKAP7	chr6:131115129:C:A	NI	monocyte	-0.143236509747705	0.0615350215961805	0.00549867004846194
AKAP7	chr6:131115129:C:A	NI	B	-0.125436115699576	0.052657898074058	0.00656209392235818
AKAP7	chr6:131115129:C:A	NI	CD4T	-0.180219513434908	0.0529287623446324	0.000322374489756805
AKAP7	chr6:131115129:C:A	IAV	NK	-0.116194115509737	0.044822332714231	0.00328596859647934
AKAP7	chr6:131115129:C:A	IAV	CD8T	-0.114728127282455	0.0434742012815733	0.0031763129404262
AKAP7	chr6:131115129:C:A	IAV	monocyte	-0.0645849340480108	0.0412597502456222	0.0561056141183782
AKAP7	chr6:131115129:C:A	IAV	B	-0.0887583750350515	0.0437202252891385	0.0203353389519494
AKAP7	chr6:131115129:C:A	IAV	CD4T	-0.161878750647436	0.0477094197715613	0.000228591449332294
AKAP7	chr6:131115129:C:A	LPS	NK	-0.110392639547887	0.0461932510851465	0.0093918082955522
AKAP7	chr6:131115129:C:A	LPS	CD8T	-0.151612172822241	0.0470496921348168	0.000242828704722031
AKAP7	chr6:131115129:C:A	LPS	monocyte	-0.0868092346782381	0.052682261943309	0.0487773612041252
AKAP7	chr6:131115129:C:A	LPS	B	-0.114076236735144	0.0474513193162468	0.00761356248496359
AKAP7	chr6:131115129:C:A	LPS	CD4T	-0.167655998074091	0.0502934160038168	0.000470440671881289
AKAP7	chr6:131115129:C:A	Tcruzi	NK	-0.136832000103227	0.0518667178708643	0.002422629846353
AKAP7	chr6:131115129:C:A	Tcruzi	CD8T	-0.174558831530918	0.0497504096586479	5.24752662039996e-05
AKAP7	chr6:131115129:C:A	Tcruzi	monocyte	-0.0964854027224377	0.0556828856176967	0.0404330042509549
AKAP7	chr6:131115129:C:A	Tcruzi	B	-0.12308076359212	0.0507073291226578	0.00513896234591671
AKAP7	chr6:131115129:C:A	Tcruzi	CD4T	-0.191133455014711	0.0537737385118196	6.67197416278631e-05
AKAP7	chr6:131134116:C:A	NI	NK	-0.0238989880751211	0.0430782456127045	0.410275294266748
AKAP7	chr6:131134116:C:A	NI	CD8T	-0.0102419337582826	0.0385632209316071	0.521770435691449
AKAP7	chr6:131134116:C:A	NI	monocyte	-0.00093733404439949	0.0447893366872252	0.580431743387382
AKAP7	chr6:131134116:C:A	NI	B	-0.0301320902017865	0.0474279194611752	0.380334282215857
AKAP7	chr6:131134116:C:A	NI	CD4T	0.0316563232392083	0.0473496719046907	0.369418209804282
AKAP7	chr6:131134116:C:A	IAV	NK	-0.0233435962516532	0.0390708685998151	0.395316931644356
AKAP7	chr6:131134116:C:A	IAV	CD8T	-0.0419982444526826	0.058054966568181	0.334098976577609
AKAP7	chr6:131134116:C:A	IAV	monocyte	0.000546037497010861	0.0300422343164372	0.597750503100736
AKAP7	chr6:131134116:C:A	IAV	B	-0.0320051413949076	0.0423838837406514	0.339725364130124
AKAP7	chr6:131134116:C:A	IAV	CD4T	0.0128176799660569	0.0375814906622234	0.485231860890981
AKAP7	chr6:131134116:C:A	LPS	NK	-0.0329575744587373	0.0464739492150213	0.353206832535811
AKAP7	chr6:131134116:C:A	LPS	CD8T	-0.00702380398826981	0.0363630854132568	0.535331944895911
AKAP7	chr6:131134116:C:A	LPS	monocyte	0.0160185285946455	0.0424567916780964	0.469925135209638
AKAP7	chr6:131134116:C:A	LPS	B	-0.0366424937636723	0.046831144005384	0.329986227856063
AKAP7	chr6:131134116:C:A	LPS	CD4T	0.0273564655031268	0.0449066164548129	0.393314252037455
AKAP7	chr6:131134116:C:A	Tcruzi	NK	-0.00253470381597867	0.0424546920986659	0.559186215792928
AKAP7	chr6:131134116:C:A	Tcruzi	CD8T	0.0297276242005616	0.0498969145954307	0.396678593362314
AKAP7	chr6:131134116:C:A	Tcruzi	monocyte	-0.0162499525579543	0.0484431582622682	0.49051993189009
AKAP7	chr6:131134116:C:A	Tcruzi	B	-0.00597616246469248	0.041594341307061	0.527179035721256
AKAP7	chr6:131134116:C:A	Tcruzi	CD4T	0.0253809009783702	0.0447089054237482	0.404365968371827
AKAP7	chr6:131138046:T:C	NI	NK	-0.0810451447601503	0.0596744427720219	0.0733439551961367
AKAP7	chr6:131138046:T:C	NI	CD8T	-0.0490046001378909	0.0543278870405578	0.179525533008605
AKAP7	chr6:131138046:T:C	NI	monocyte	-0.195304725532885	0.080412332284241	0.00583555694674898
AKAP7	chr6:131138046:T:C	NI	B	-0.0418709786798262	0.0599053968257668	0.232472659511164
AKAP7	chr6:131138046:T:C	NI	CD4T	-0.0181785380310244	0.0624204142836686	0.377433157447516
AKAP7	chr6:131138046:T:C	IAV	NK	-0.0584304925799574	0.05090857107283	0.117594397413739
AKAP7	chr6:131138046:T:C	IAV	CD8T	-0.0437829810271768	0.0488341028908859	0.174437334165895
AKAP7	chr6:131138046:T:C	IAV	monocyte	-0.132808746842995	0.0527148737691536	0.00735770258645152
AKAP7	chr6:131138046:T:C	IAV	B	-0.0689257838551736	0.0530062671449436	0.0862797720504783
AKAP7	chr6:131138046:T:C	IAV	CD4T	-0.0265878863401058	0.0548033881264365	0.306099745079565
AKAP7	chr6:131138046:T:C	LPS	NK	-0.088037926112149	0.0591413587273355	0.0545275562623073
AKAP7	chr6:131138046:T:C	LPS	CD8T	-0.0466016140066926	0.0513629107739217	0.174242918355267
AKAP7	chr6:131138046:T:C	LPS	monocyte	-0.147344880220844	0.0654929411431713	0.0115716602993111
AKAP7	chr6:131138046:T:C	LPS	B	-0.0538356948813345	0.0556180358425477	0.161506112621577
AKAP7	chr6:131138046:T:C	LPS	CD4T	-0.0352121620952292	0.0589132435535757	0.270873356952659
AKAP7	chr6:131138046:T:C	Tcruzi	NK	-0.0677707898437051	0.0588919604866915	0.115145901775368
AKAP7	chr6:131138046:T:C	Tcruzi	CD8T	-0.0322148507199408	0.0537642910973072	0.264911741460016
AKAP7	chr6:131138046:T:C	Tcruzi	monocyte	-0.208698670179718	0.0861097143199493	0.00548463381355246
AKAP7	chr6:131138046:T:C	Tcruzi	B	-0.0504847651416348	0.0570381927526892	0.18017914924384
AKAP7	chr6:131138046:T:C	Tcruzi	CD4T	-0.0186035215595476	0.0605626415666469	0.369902164872098
AKAP7	chr6:131164267:T:C	NI	NK	-0.12580387005235	0.0709350830795559	0.0291269492633743
AKAP7	chr6:131164267:T:C	NI	CD8T	-0.103842508752236	0.0674000093571754	0.0630998613570297
AKAP7	chr6:131164267:T:C	NI	monocyte	-0.159351529925084	0.0831934810126601	0.0221483575576573
AKAP7	chr6:131164267:T:C	NI	B	-0.0978644402891267	0.0728836645555652	0.0853250216452217
AKAP7	chr6:131164267:T:C	NI	CD4T	-0.132096736505176	0.0757778594664666	0.0425026097469113
AKAP7	chr6:131164267:T:C	IAV	NK	-0.152568382423648	0.076717031068748	0.0105358851889709
AKAP7	chr6:131164267:T:C	IAV	CD8T	-0.0864711719574027	0.0614122470752896	0.0698294387169544
AKAP7	chr6:131164267:T:C	IAV	monocyte	-0.136012138810403	0.0624660369085025	0.0131023909539536
AKAP7	chr6:131164267:T:C	IAV	B	-0.0944685731823786	0.0638353262570715	0.0624228888805908
AKAP7	chr6:131164267:T:C	IAV	CD4T	-0.163298045161141	0.0748425305333459	0.0105882881583673
AKAP7	chr6:131164267:T:C	LPS	NK	-0.128343944562895	0.0688076184829628	0.0246119756526912
AKAP7	chr6:131164267:T:C	LPS	CD8T	-0.102079560131358	0.0632792984844324	0.0506190204698244
AKAP7	chr6:131164267:T:C	LPS	monocyte	-0.147588100769462	0.0772972148675585	0.0247776219636833
AKAP7	chr6:131164267:T:C	LPS	B	-0.117283233283712	0.0696108190806531	0.0413277934785401
AKAP7	chr6:131164267:T:C	LPS	CD4T	-0.143110175076141	0.0732012364566863	0.0253174961604046
AKAP7	chr6:131164267:T:C	Tcruzi	NK	-0.122720166417486	0.0716734035996016	0.0359017793184533
AKAP7	chr6:131164267:T:C	Tcruzi	CD8T	-0.123641350898351	0.066473892991445	0.0292819255448683
AKAP7	chr6:131164267:T:C	Tcruzi	monocyte	-0.139999029286522	0.078804801374306	0.0347503705987665
AKAP7	chr6:131164267:T:C	Tcruzi	B	-0.10709785867316	0.0703675740722835	0.0574085269174292
AKAP7	chr6:131164267:T:C	Tcruzi	CD4T	-0.131143226234682	0.0732354842941324	0.0378884806960196
AKAP7	chr6:131181190:C:A	NI	NK	0.109028678430412	0.0734806576279747	0.0600039815178151
AKAP7	chr6:131181190:C:A	NI	CD8T	0.0076809133207268	0.0574650896376382	0.452141997978184
AKAP7	chr6:131181190:C:A	NI	monocyte	0.14055450786274	0.0823040603770791	0.0386213631957743
AKAP7	chr6:131181190:C:A	NI	B	0.0570129342073812	0.0658689408165272	0.194912086164562
AKAP7	chr6:131181190:C:A	NI	CD4T	-0.0848108917788628	0.072603571635591	0.126749759033119
AKAP7	chr6:131181190:C:A	IAV	NK	0.0899104117854496	0.0625116459348245	0.0698946366907456
AKAP7	chr6:131181190:C:A	IAV	CD8T	0.0429978810247222	0.0559639587079113	0.22260181870932
AKAP7	chr6:131181190:C:A	IAV	monocyte	0.0551693917164933	0.0493518611315947	0.137336300139804
AKAP7	chr6:131181190:C:A	IAV	B	0.0946720415961083	0.06464214741459	0.0645311201094786
AKAP7	chr6:131181190:C:A	IAV	CD4T	-0.0244148641697557	0.0589397487217808	0.351338378119467
AKAP7	chr6:131181190:C:A	LPS	NK	0.0989529434815773	0.0677559432063252	0.0663934053693822
AKAP7	chr6:131181190:C:A	LPS	CD8T	0.0134208760182507	0.0556761935394041	0.403992500128482
AKAP7	chr6:131181190:C:A	LPS	monocyte	0.0853267193926181	0.0653891133299774	0.0984178163818999
AKAP7	chr6:131181190:C:A	LPS	B	0.0566342777340055	0.0599565214954672	0.175596612665743
AKAP7	chr6:131181190:C:A	LPS	CD4T	-0.0469845872881552	0.0644008961692677	0.24422516167828
AKAP7	chr6:131181190:C:A	Tcruzi	NK	0.104618850603484	0.074255332964582	0.0707015547182587
AKAP7	chr6:131181190:C:A	Tcruzi	CD8T	0.00162940322655614	0.0576354084907635	0.489643001412409
AKAP7	chr6:131181190:C:A	Tcruzi	monocyte	0.125459554776745	0.0785703684945968	0.0512883895000078
AKAP7	chr6:131181190:C:A	Tcruzi	B	0.0710648107103891	0.0654162316176985	0.137147258533537
AKAP7	chr6:131181190:C:A	Tcruzi	CD4T	-0.0787739803797819	0.0714141937586759	0.140220828983703
AKAP7	chr6:131223564:C:T	NI	NK	-0.0386740343947565	0.0712119702973887	0.407395843622782
AKAP7	chr6:131223564:C:T	NI	CD8T	-0.0287788505719485	0.0671385485089287	0.448707811676643
AKAP7	chr6:131223564:C:T	NI	monocyte	-0.0711989927997194	0.106634579437807	0.332451960408252
AKAP7	chr6:131223564:C:T	NI	B	-0.011149260451399	0.0660950132786959	0.532897461804379
AKAP7	chr6:131223564:C:T	NI	CD4T	-0.0291426061672855	0.0791258835504836	0.462292066927008
AKAP7	chr6:131223564:C:T	IAV	NK	-0.0312343777517027	0.0618474820284826	0.421805197468696
AKAP7	chr6:131223564:C:T	IAV	CD8T	-0.0220696891409118	0.0545768336594396	0.45312417909458
AKAP7	chr6:131223564:C:T	IAV	monocyte	-0.022506388002357	0.0603463616951355	0.465509374792246
AKAP7	chr6:131223564:C:T	IAV	B	-0.0142404920088635	0.0564675374296673	0.50914702535753
AKAP7	chr6:131223564:C:T	IAV	CD4T	-0.0419180254684492	0.0747971745054396	0.406649794006812
AKAP7	chr6:131223564:C:T	LPS	NK	-0.0432396883737126	0.0734931777340843	0.385431082683373
AKAP7	chr6:131223564:C:T	LPS	CD8T	-0.032061567300994	0.0630261004893453	0.416903170753797
AKAP7	chr6:131223564:C:T	LPS	monocyte	-0.044156398553038	0.0818309938150074	0.40180201009934
AKAP7	chr6:131223564:C:T	LPS	B	-0.00926060038773138	0.0636554910577241	0.53412823308931
AKAP7	chr6:131223564:C:T	LPS	CD4T	-0.0589006289509746	0.0923174343754907	0.371153394649068
AKAP7	chr6:131223564:C:T	Tcruzi	NK	-0.0433489045441959	0.0762884724146805	0.395311442584292
AKAP7	chr6:131223564:C:T	Tcruzi	CD8T	-0.0294740594501464	0.0656479218216675	0.440882891989291
AKAP7	chr6:131223564:C:T	Tcruzi	monocyte	-0.0702276595492191	0.105795477073241	0.349794296305653
AKAP7	chr6:131223564:C:T	Tcruzi	B	-0.00587496340578855	0.0632084947281623	0.551442242532877
AKAP7	chr6:131223564:C:T	Tcruzi	CD4T	-0.0352187849397978	0.0767226945587485	0.439887053153671
AKAP7	chr6:131239478:C:T	NI	NK	-0.0171420073754738	0.0502789124346313	0.550271450905202
AKAP7	chr6:131239478:C:T	NI	CD8T	-0.012657452100863	0.0522354349140047	0.583064804521045
AKAP7	chr6:131239478:C:T	NI	monocyte	0.004149438637385	0.0596121540148446	0.610991228046768
AKAP7	chr6:131239478:C:T	NI	B	-0.00291716376863909	0.0490268922505519	0.637402173172007
AKAP7	chr6:131239478:C:T	NI	CD4T	-0.00614390684342799	0.0616450583335198	0.61518688362499
AKAP7	chr6:131239478:C:T	IAV	NK	-0.0137229140420278	0.0449037116949616	0.562095721437253
AKAP7	chr6:131239478:C:T	IAV	CD8T	-0.00907542617219394	0.0396966245214411	0.586064744784474
AKAP7	chr6:131239478:C:T	IAV	monocyte	-0.00236412633343057	0.0458029082454321	0.641298810366496
AKAP7	chr6:131239478:C:T	IAV	B	-0.00113013193442399	0.0418643753251016	0.6461930352274
AKAP7	chr6:131239478:C:T	IAV	CD4T	-0.00653540539430541	0.0522278210505031	0.617194185563731
AKAP7	chr6:131239478:C:T	LPS	NK	-0.0182026182576589	0.0511323658428388	0.539615990311155
AKAP7	chr6:131239478:C:T	LPS	CD8T	-0.0128174072309403	0.0465146068212963	0.56716373468485
AKAP7	chr6:131239478:C:T	LPS	monocyte	0.0019841206304639	0.0570603753870088	0.63583911367075
AKAP7	chr6:131239478:C:T	LPS	B	-0.00159280531993176	0.0480936946999107	0.639033302849326
AKAP7	chr6:131239478:C:T	LPS	CD4T	-0.00732488649449264	0.0576397548260187	0.611369225474766
AKAP7	chr6:131239478:C:T	Tcruzi	NK	-0.0214262969936282	0.0553346701980604	0.530653949609158
AKAP7	chr6:131239478:C:T	Tcruzi	CD8T	-0.0140767494724652	0.0514134060914562	0.571317389641383
AKAP7	chr6:131239478:C:T	Tcruzi	monocyte	0.000881340775782705	0.0561770360498532	0.649500443897996
AKAP7	chr6:131239478:C:T	Tcruzi	B	-0.00217867997442049	0.0464962790421891	0.638563869658719
AKAP7	chr6:131239478:C:T	Tcruzi	CD4T	-0.00748778438494002	0.0582973510906121	0.614096295018137
AKAP7	chr6:131297546:C:G	NI	NK	0.088920641483696	0.0490302254813902	0.0314623982025405
AKAP7	chr6:131297546:C:G	NI	CD8T	-0.0189949461330439	0.0441294711915734	0.337590041929949
AKAP7	chr6:131297546:C:G	NI	monocyte	0.232043546798303	0.0591523238180013	8.25921952054161e-06
AKAP7	chr6:131297546:C:G	NI	B	0.0671838247505023	0.051273100878786	0.0916279640872324
AKAP7	chr6:131297546:C:G	NI	CD4T	-0.0944114168716541	0.0481946964455167	0.0226227038206586
AKAP7	chr6:131297546:C:G	IAV	NK	0.104004860234064	0.0445178269460155	0.00743375828058134
AKAP7	chr6:131297546:C:G	IAV	CD8T	0.0340443584421306	0.0465242284554589	0.226595543691102
AKAP7	chr6:131297546:C:G	IAV	monocyte	0.0403616095836873	0.0331880766026365	0.112699305198931
AKAP7	chr6:131297546:C:G	IAV	B	0.0471373575409811	0.0416575842319463	0.126947808842911
AKAP7	chr6:131297546:C:G	IAV	CD4T	0.0398379904097289	0.0444005827012224	0.184830679237981
AKAP7	chr6:131297546:C:G	LPS	NK	0.0937758260610103	0.0459857396081473	0.0185537211647186
AKAP7	chr6:131297546:C:G	LPS	CD8T	0.0144091286529413	0.0457839384359785	0.369032404861531
AKAP7	chr6:131297546:C:G	LPS	monocyte	0.120646701360919	0.0448810298603391	0.00331574349313728
AKAP7	chr6:131297546:C:G	LPS	B	0.0653208080426445	0.0432866829919563	0.064018719388285
AKAP7	chr6:131297546:C:G	LPS	CD4T	-0.027049222679352	0.0452615054625832	0.274902224869788
AKAP7	chr6:131297546:C:G	Tcruzi	NK	0.0865547962016052	0.0519482684154922	0.0443606881424916
AKAP7	chr6:131297546:C:G	Tcruzi	CD8T	0.0491022310532356	0.04591264530212	0.139190982186532
AKAP7	chr6:131297546:C:G	Tcruzi	monocyte	0.159753476087154	0.0539109339489991	0.00115199899929895
AKAP7	chr6:131297546:C:G	Tcruzi	B	0.0354986401047962	0.0492176885264539	0.230538063104942
AKAP7	chr6:131297546:C:G	Tcruzi	CD4T	-0.0710834120938842	0.0481304050938391	0.0665407553622224
AKAP7	chr6:131303354:G:A	NI	NK	0.0319187508528856	0.0547090373351931	0.288744327526517
AKAP7	chr6:131303354:G:A	NI	CD8T	-0.0210444128049662	0.0502494357307971	0.338623900805301
AKAP7	chr6:131303354:G:A	NI	monocyte	0.110888593043431	0.0698333217296307	0.0527010081759843
AKAP7	chr6:131303354:G:A	NI	B	0.0421835545155665	0.0591820711888909	0.245923803384065
AKAP7	chr6:131303354:G:A	NI	CD4T	-0.153776796538181	0.0696232623753706	0.016665708835939
AKAP7	chr6:131303354:G:A	IAV	NK	0.052250569865478	0.0518912928584879	0.160847798916602
AKAP7	chr6:131303354:G:A	IAV	CD8T	0.0273286137301936	0.0518590047823185	0.315935626589779
AKAP7	chr6:131303354:G:A	IAV	monocyte	0.0150716786928986	0.0416306004034708	0.359824523889225
AKAP7	chr6:131303354:G:A	IAV	B	0.0606211063021458	0.0526926497645478	0.125970650529727
AKAP7	chr6:131303354:G:A	IAV	CD4T	-0.0237837680892289	0.0517599986895053	0.318178854273454
AKAP7	chr6:131303354:G:A	LPS	NK	0.0431178649180747	0.0536744164454406	0.218396390747602
AKAP7	chr6:131303354:G:A	LPS	CD8T	-0.0274090654636089	0.0508111702447786	0.301601044650974
AKAP7	chr6:131303354:G:A	LPS	monocyte	0.0593691898888161	0.055456813234949	0.146867983182409
AKAP7	chr6:131303354:G:A	LPS	B	0.0230634236432549	0.051207313255903	0.332541953530961
AKAP7	chr6:131303354:G:A	LPS	CD4T	-0.0872006666014601	0.056788117126348	0.065223800132117
AKAP7	chr6:131303354:G:A	Tcruzi	NK	0.0273540537674596	0.057274999967301	0.324224856877439
AKAP7	chr6:131303354:G:A	Tcruzi	CD8T	-0.00882813249812462	0.051206931506943	0.425860279307314
AKAP7	chr6:131303354:G:A	Tcruzi	monocyte	0.105719008049637	0.0691577475786867	0.0596107449412608
AKAP7	chr6:131303354:G:A	Tcruzi	B	0.0244503235958601	0.0551860637443162	0.334661631805433
AKAP7	chr6:131303354:G:A	Tcruzi	CD4T	-0.119489670839855	0.0630943793939285	0.0322679475385306
AKAP9	chr7:91864448:C:A	NI	NK	0.0206121272063012	0.0587085228995526	0.458803060745161
AKAP9	chr7:91864448:C:A	NI	CD8T	0.0511393413898354	0.0741456811830597	0.344042009540643
AKAP9	chr7:91864448:C:A	NI	monocyte	-0.0251045441117221	0.0780017698600307	0.470132940875666
AKAP9	chr7:91864448:C:A	NI	B	-0.0021275468440336	0.0623864535685388	0.590800077584756
AKAP9	chr7:91864448:C:A	NI	CD4T	0.0700656352293281	0.0931767643116148	0.317746335491045
AKAP9	chr7:91864448:C:A	IAV	NK	0.0106054189945401	0.0527404130546197	0.505033268231248
AKAP9	chr7:91864448:C:A	IAV	CD8T	0.0241722716887137	0.0522279733860811	0.418533072067585
AKAP9	chr7:91864448:C:A	IAV	monocyte	-0.0307356677025186	0.0710122819639755	0.446731070410562
AKAP9	chr7:91864448:C:A	IAV	B	-0.00961786980771723	0.055812316836537	0.547713806426006
AKAP9	chr7:91864448:C:A	IAV	CD4T	0.0601313407256685	0.0791831812382262	0.320336737630703
AKAP9	chr7:91864448:C:A	LPS	NK	0.0154574184585026	0.057643738761753	0.481186012401752
AKAP9	chr7:91864448:C:A	LPS	CD8T	0.0427082690897854	0.0651434023143191	0.350947687618263
AKAP9	chr7:91864448:C:A	LPS	monocyte	-0.0376620979359839	0.0828116332710043	0.429757469232817
AKAP9	chr7:91864448:C:A	LPS	B	-0.0147808735102129	0.0657868983235599	0.528735144930197
AKAP9	chr7:91864448:C:A	LPS	CD4T	0.0754660442290401	0.0937397698039833	0.299950702921037
AKAP9	chr7:91864448:C:A	Tcruzi	NK	0.033841152395422	0.0658819734054688	0.403905018359554
AKAP9	chr7:91864448:C:A	Tcruzi	CD8T	0.0494995509807503	0.0717082966432812	0.342074648846032
AKAP9	chr7:91864448:C:A	Tcruzi	monocyte	-0.0154050773217303	0.0718548467667695	0.517199898766141
AKAP9	chr7:91864448:C:A	Tcruzi	B	-0.0109889752188001	0.0616444222700395	0.545540504947189
AKAP9	chr7:91864448:C:A	Tcruzi	CD4T	0.0697608556325922	0.090274737125962	0.314071168935792
AKAP9	chr7:91871005:A:C	NI	NK	0.00421506945770774	0.0492237369584508	0.62500191638836
AKAP9	chr7:91871005:A:C	NI	CD8T	0.00697223189295566	0.0568514108149415	0.613611169914291
AKAP9	chr7:91871005:A:C	NI	monocyte	-0.00668294705748741	0.0673537188905272	0.594197857524937
AKAP9	chr7:91871005:A:C	NI	B	0.00503761410544172	0.0542232523839576	0.623041720482183
AKAP9	chr7:91871005:A:C	NI	CD4T	0.0129999647622169	0.0714310182101723	0.587677443328446
AKAP9	chr7:91871005:A:C	IAV	NK	0.00087834206984823	0.045140668986281	0.64277953426352
AKAP9	chr7:91871005:A:C	IAV	CD8T	0.00505956628529746	0.0425536322251741	0.615005824725376
AKAP9	chr7:91871005:A:C	IAV	monocyte	0.00357172016982727	0.0541295647109756	0.63148388389888
AKAP9	chr7:91871005:A:C	IAV	B	0.00199851704190959	0.0462395989023628	0.636503918741726
AKAP9	chr7:91871005:A:C	IAV	CD4T	0.0136432635695371	0.0608963900444917	0.58458533364648
AKAP9	chr7:91871005:A:C	LPS	NK	-0.000148711415341722	0.0494609147822251	0.644013100527947
AKAP9	chr7:91871005:A:C	LPS	CD8T	0.00705727957034017	0.049320599706192	0.60349969342178
AKAP9	chr7:91871005:A:C	LPS	monocyte	0.00624536759602871	0.0654189198945855	0.609442350034394
AKAP9	chr7:91871005:A:C	LPS	B	0.00334740914222056	0.0537074793649061	0.626646853549471
AKAP9	chr7:91871005:A:C	LPS	CD4T	0.0108884286300811	0.0656751252387352	0.596703705642072
AKAP9	chr7:91871005:A:C	Tcruzi	NK	0.00416818712417026	0.0507938319747153	0.623710615187264
AKAP9	chr7:91871005:A:C	Tcruzi	CD8T	0.00987644250479149	0.0556037536677576	0.596163051843616
AKAP9	chr7:91871005:A:C	Tcruzi	monocyte	0.0031071871986886	0.0626196654965104	0.629462043444614
AKAP9	chr7:91871005:A:C	Tcruzi	B	0.00625365071947236	0.0517897529239342	0.61314542269553
AKAP9	chr7:91871005:A:C	Tcruzi	CD4T	0.0131093247231381	0.0674835780235749	0.590973160709136
AKAP9	chr7:91947175:C:T	NI	NK	-0.0112377994286483	0.0615255322495157	0.559125276280438
AKAP9	chr7:91947175:C:T	NI	CD8T	-0.0050027386538672	0.0689210458053424	0.590159818132338
AKAP9	chr7:91947175:C:T	NI	monocyte	-0.0455921804946146	0.0951537689330473	0.433177738692574
AKAP9	chr7:91947175:C:T	NI	B	-0.0255866775802797	0.0721080225071939	0.502059975354607
AKAP9	chr7:91947175:C:T	NI	CD4T	-0.00791661286603146	0.0840426226890918	0.577587993964736
AKAP9	chr7:91947175:C:T	IAV	NK	-0.0168332316955783	0.0590343378263125	0.527683784209762
AKAP9	chr7:91947175:C:T	IAV	CD8T	-0.00899900198972182	0.0528644980515202	0.563165453546036
AKAP9	chr7:91947175:C:T	IAV	monocyte	-0.0356796064888951	0.0779268948240838	0.461138481489288
AKAP9	chr7:91947175:C:T	IAV	B	-0.0277085297423824	0.0661761018358217	0.478679419228399
AKAP9	chr7:91947175:C:T	IAV	CD4T	-0.0103212458661471	0.0707521171884574	0.569592431467624
AKAP9	chr7:91947175:C:T	LPS	NK	-0.00694977467025911	0.0615318434132947	0.574095875856754
AKAP9	chr7:91947175:C:T	LPS	CD8T	-0.00592216848410658	0.0600844836483943	0.578945949493955
AKAP9	chr7:91947175:C:T	LPS	monocyte	-0.0536826768902979	0.103211951162208	0.421741161253525
AKAP9	chr7:91947175:C:T	LPS	B	-0.0305795912870392	0.0752750008080772	0.480078507216207
AKAP9	chr7:91947175:C:T	LPS	CD4T	-0.00678742074797055	0.0782789571647483	0.582375112839613
AKAP9	chr7:91947175:C:T	Tcruzi	NK	-0.0161786686600599	0.0650342253408274	0.537485450926539
AKAP9	chr7:91947175:C:T	Tcruzi	CD8T	-0.00796736540515472	0.0662050431630893	0.575143852575874
AKAP9	chr7:91947175:C:T	Tcruzi	monocyte	-0.0496238226991697	0.0962441692719823	0.43401188991823
AKAP9	chr7:91947175:C:T	Tcruzi	B	-0.0288997501923856	0.0714845253153827	0.482633380673401
AKAP9	chr7:91947175:C:T	Tcruzi	CD4T	-0.0130732708970831	0.0796944465702607	0.563059907572874
AKAP9	chr7:92018435:C:T	NI	NK	0.00693966127886362	0.0459844315510859	0.604100665951877
AKAP9	chr7:92018435:C:T	NI	CD8T	-0.00334302697000242	0.0496676292551282	0.623872646750975
AKAP9	chr7:92018435:C:T	NI	monocyte	-0.0308357435151809	0.0714488296412578	0.475668499392195
AKAP9	chr7:92018435:C:T	NI	B	-0.0122738103715491	0.0510696892193221	0.568793940293812
AKAP9	chr7:92018435:C:T	NI	CD4T	-0.0154306609091763	0.0634574687408498	0.561099102287225
AKAP9	chr7:92018435:C:T	IAV	NK	0.00951323726514649	0.0436690581047323	0.584336477184787
AKAP9	chr7:92018435:C:T	IAV	CD8T	0.011347367358778	0.0430187952012133	0.571051771181283
AKAP9	chr7:92018435:C:T	IAV	monocyte	-0.0153696448420637	0.0535109450100468	0.549177804835218
AKAP9	chr7:92018435:C:T	IAV	B	-0.00655895869668466	0.0428821479335425	0.593674224836434
AKAP9	chr7:92018435:C:T	IAV	CD4T	-0.00583111193207476	0.0506867139628551	0.607850014888755
AKAP9	chr7:92018435:C:T	LPS	NK	0.012789982739646	0.049371932004107	0.566867187753816
AKAP9	chr7:92018435:C:T	LPS	CD8T	0.00281914878051928	0.0436723229827777	0.626150508790121
AKAP9	chr7:92018435:C:T	LPS	monocyte	-0.0180687686662443	0.0635341765687382	0.53722541364987
AKAP9	chr7:92018435:C:T	LPS	B	-0.0143513534470756	0.0518837914398647	0.553552599016541
AKAP9	chr7:92018435:C:T	LPS	CD4T	-0.00721578942481341	0.0560301629861065	0.599531078657321
AKAP9	chr7:92018435:C:T	Tcruzi	NK	0.00635863876382579	0.0473765824010674	0.607450854595858
AKAP9	chr7:92018435:C:T	Tcruzi	CD8T	0.00424223614373288	0.0486507808067101	0.624322824720909
AKAP9	chr7:92018435:C:T	Tcruzi	monocyte	-0.0351891710954469	0.0736201972694577	0.47601631387485
AKAP9	chr7:92018435:C:T	Tcruzi	B	-0.0153110554498119	0.0503821186418278	0.547225972333758
AKAP9	chr7:92018435:C:T	Tcruzi	CD4T	-0.0094227985166915	0.0578028881323258	0.592458018937002
AKAP9	chr7:92061893:A:G	NI	NK	0.0482821735684726	0.0431897859816671	0.18837602845205
AKAP9	chr7:92061893:A:G	NI	CD8T	0.0405650108066964	0.0396600174372487	0.2187528813252
AKAP9	chr7:92061893:A:G	NI	monocyte	-0.0267948956459878	0.044003564105434	0.337723352099187
AKAP9	chr7:92061893:A:G	NI	B	0.0250367733418221	0.0381122231666718	0.327228348935926
AKAP9	chr7:92061893:A:G	NI	CD4T	0.0318877027262925	0.042568023600027	0.29374409589057
AKAP9	chr7:92061893:A:G	IAV	NK	0.0410402358043218	0.0379537052974457	0.198482160422786
AKAP9	chr7:92061893:A:G	IAV	CD8T	0.037698868107589	0.0359395002128952	0.202952382166057
AKAP9	chr7:92061893:A:G	IAV	monocyte	-0.0179545354465582	0.0374587519380396	0.388113454082868
AKAP9	chr7:92061893:A:G	IAV	B	0.0198569713977719	0.0330571734614626	0.345404760361864
AKAP9	chr7:92061893:A:G	IAV	CD4T	0.0195202849217788	0.0343985867574454	0.352446001724436
AKAP9	chr7:92061893:A:G	LPS	NK	0.0435638518370873	0.0406541616843547	0.199643392008955
AKAP9	chr7:92061893:A:G	LPS	CD8T	0.0378986096655049	0.0367087432137067	0.211198613922907
AKAP9	chr7:92061893:A:G	LPS	monocyte	-0.0404913793339323	0.0473642443986012	0.262716268814544
AKAP9	chr7:92061893:A:G	LPS	B	0.0065177136368793	0.0353269763784616	0.479271188501922
AKAP9	chr7:92061893:A:G	LPS	CD4T	0.0245975757507854	0.0377698381955313	0.326392299361266
AKAP9	chr7:92061893:A:G	Tcruzi	NK	0.0395323142608064	0.0402228050111535	0.223590261504413
AKAP9	chr7:92061893:A:G	Tcruzi	CD8T	0.0463504202511115	0.041696514059849	0.193906392820087
AKAP9	chr7:92061893:A:G	Tcruzi	monocyte	-0.0495614171898663	0.0507812668658341	0.224315016794836
AKAP9	chr7:92061893:A:G	Tcruzi	B	0.0172185243293131	0.0348680468432229	0.380095193408199
AKAP9	chr7:92061893:A:G	Tcruzi	CD4T	0.0302402065705135	0.0404013570734458	0.296548111261903
AKAP9	chr7:92091617:A:T	NI	NK	-0.0761497216254843	0.0447751069410038	0.0391375365636211
AKAP9	chr7:92091617:A:T	NI	CD8T	-0.09298424268652	0.0457787011308308	0.0237695545073412
AKAP9	chr7:92091617:A:T	NI	monocyte	0.020648719217468	0.0509676345325869	0.35895989256211
AKAP9	chr7:92091617:A:T	NI	B	-0.040247668623499	0.0439928157202715	0.177725947648406
AKAP9	chr7:92091617:A:T	NI	CD4T	-0.105166245996695	0.0523865126664484	0.0252890012294591
AKAP9	chr7:92091617:A:T	IAV	NK	-0.0701564373888311	0.0408606786019745	0.0378001465460316
AKAP9	chr7:92091617:A:T	IAV	CD8T	-0.0558614913458739	0.0370499393776946	0.0626299389496293
AKAP9	chr7:92091617:A:T	IAV	monocyte	0.0324589004312282	0.0485640526281116	0.265143862881933
AKAP9	chr7:92091617:A:T	IAV	B	-0.0155355170761252	0.03807767038494	0.331884159072471
AKAP9	chr7:92091617:A:T	IAV	CD4T	-0.0837761699821884	0.0428743618852775	0.0290053456394881
AKAP9	chr7:92091617:A:T	LPS	NK	-0.0894671882889324	0.0481002928341686	0.0244534976580074
AKAP9	chr7:92091617:A:T	LPS	CD8T	-0.0829933898254992	0.0423777367536927	0.0239222807480567
AKAP9	chr7:92091617:A:T	LPS	monocyte	0.00365125325298697	0.0489456412459457	0.480452570943149
AKAP9	chr7:92091617:A:T	LPS	B	-0.0143900046737428	0.0432998353116667	0.355187168449572
AKAP9	chr7:92091617:A:T	LPS	CD4T	-0.103750061602679	0.0488639882978399	0.0202981919472711
AKAP9	chr7:92091617:A:T	Tcruzi	NK	-0.0537966522317282	0.0436252423137553	0.104883984761642
AKAP9	chr7:92091617:A:T	Tcruzi	CD8T	-0.0988648120329378	0.0471020407045034	0.0193171274660052
AKAP9	chr7:92091617:A:T	Tcruzi	monocyte	0.0155177003739936	0.0482781969842039	0.388983706163254
AKAP9	chr7:92091617:A:T	Tcruzi	B	-0.0257656208417446	0.0412028146154731	0.261276022950276
AKAP9	chr7:92091617:A:T	Tcruzi	CD4T	-0.093292174376517	0.0486436780239728	0.0314611540839774
AKAP9	chr7:92111595:A:G	NI	NK	0.00681692597801093	0.0372469443209932	0.560676269792444
AKAP9	chr7:92111595:A:G	NI	CD8T	0.0192493271808919	0.0427122343959427	0.475459284733181
AKAP9	chr7:92111595:A:G	NI	monocyte	0.0244293899719642	0.0530862256444924	0.450354566499662
AKAP9	chr7:92111595:A:G	NI	B	0.0232544220686871	0.0451994727422746	0.455603396402293
AKAP9	chr7:92111595:A:G	NI	CD4T	0.0419473023721296	0.0607892447829332	0.387319726597739
AKAP9	chr7:92111595:A:G	IAV	NK	0.00356282003716711	0.0342581069199179	0.58276814167834
AKAP9	chr7:92111595:A:G	IAV	CD8T	0.0102548870359536	0.032402757794002	0.516921842585271
AKAP9	chr7:92111595:A:G	IAV	monocyte	0.0132611632112135	0.042031347469807	0.519743761551921
AKAP9	chr7:92111595:A:G	IAV	B	0.0108055967401677	0.0361114952767604	0.521368690083714
AKAP9	chr7:92111595:A:G	IAV	CD4T	0.0360691371706687	0.0512795368756637	0.3914466728854
AKAP9	chr7:92111595:A:G	LPS	NK	0.00846676428559747	0.0373057682790809	0.539134619715219
AKAP9	chr7:92111595:A:G	LPS	CD8T	0.0156143211413939	0.0370884329749526	0.476924791313715
AKAP9	chr7:92111595:A:G	LPS	monocyte	0.0245227699617993	0.0522496440312507	0.456635808114083
AKAP9	chr7:92111595:A:G	LPS	B	0.0244755838373856	0.045298300355488	0.439222415446807
AKAP9	chr7:92111595:A:G	LPS	CD4T	0.0484482154939962	0.063038007686839	0.358356389877587
AKAP9	chr7:92111595:A:G	Tcruzi	NK	0.0046677080563306	0.0387867652094408	0.576098063344085
AKAP9	chr7:92111595:A:G	Tcruzi	CD8T	0.0195964608860129	0.0415539110122218	0.467393729956856
AKAP9	chr7:92111595:A:G	Tcruzi	monocyte	0.0241445806231755	0.0507539668746894	0.465467837855541
AKAP9	chr7:92111595:A:G	Tcruzi	B	0.0231285244333328	0.0435338718563897	0.447797538294155
AKAP9	chr7:92111595:A:G	Tcruzi	CD4T	0.0401776150320056	0.0576015730666185	0.391744150789968
AKAP9	chr7:92158785:T:C	NI	NK	-0.0114005645021564	0.0482508300631618	0.575521967732006
AKAP9	chr7:92158785:T:C	NI	CD8T	0.0060843318708539	0.0495053035338477	0.610900418319154
AKAP9	chr7:92158785:T:C	NI	monocyte	-0.0186797628991151	0.063028389867436	0.522364032435231
AKAP9	chr7:92158785:T:C	NI	B	-0.024226277339895	0.0565973473670056	0.504732560117386
AKAP9	chr7:92158785:T:C	NI	CD4T	0.00897055899133348	0.0599331928925072	0.593207615346665
AKAP9	chr7:92158785:T:C	IAV	NK	-0.00280521696359546	0.0412920689067606	0.623404890061127
AKAP9	chr7:92158785:T:C	IAV	CD8T	-0.00483275223486587	0.0397686453238717	0.611663938556542
AKAP9	chr7:92158785:T:C	IAV	monocyte	0.00634947329449537	0.0525062011347113	0.616076781106762
AKAP9	chr7:92158785:T:C	IAV	B	-0.0255382295203392	0.0535691917560293	0.485025411614631
AKAP9	chr7:92158785:T:C	IAV	CD4T	0.00923142257592381	0.0504586427412331	0.591991635128337
AKAP9	chr7:92158785:T:C	LPS	NK	0.00450632881871781	0.0460013601182624	0.610821209195384
AKAP9	chr7:92158785:T:C	LPS	CD8T	0.00900311701283428	0.0454795066832072	0.579738301748124
AKAP9	chr7:92158785:T:C	LPS	monocyte	0.0104058206511423	0.0625350585262788	0.58137263024163
AKAP9	chr7:92158785:T:C	LPS	B	-0.0181758214593286	0.0528705127469513	0.526959800756935
AKAP9	chr7:92158785:T:C	LPS	CD4T	0.0131689289991389	0.0566850986245356	0.566742857198017
AKAP9	chr7:92158785:T:C	Tcruzi	NK	-0.00997812259721494	0.0492131188428123	0.582906466436297
AKAP9	chr7:92158785:T:C	Tcruzi	CD8T	0.000425231823459479	0.0469202259207468	0.640414650535332
AKAP9	chr7:92158785:T:C	Tcruzi	monocyte	-0.0106297601310179	0.0570349221188604	0.580147975367698
AKAP9	chr7:92158785:T:C	Tcruzi	B	-0.032631671235083	0.0632837794183585	0.464987709179381
AKAP9	chr7:92158785:T:C	Tcruzi	CD4T	0.00721763072559409	0.0560244441598515	0.605889721660916
AKAP9	chr7:92199401:A:G	NI	NK	-0.0400699116543496	0.0461212000939899	0.263617888300246
AKAP9	chr7:92199401:A:G	NI	CD8T	-0.0571927649947749	0.0536009027304405	0.214572038815831
AKAP9	chr7:92199401:A:G	NI	monocyte	-0.0107958095451507	0.0501440793829196	0.475268082045883
AKAP9	chr7:92199401:A:G	NI	B	-0.0383404488633901	0.0488790269353141	0.291821375127988
AKAP9	chr7:92199401:A:G	NI	CD4T	-0.0790294452412079	0.0694133204731298	0.191001575384784
AKAP9	chr7:92199401:A:G	IAV	NK	-0.0273644635703614	0.0385816786277727	0.313609599460403
AKAP9	chr7:92199401:A:G	IAV	CD8T	-0.0325998252647088	0.0385190718258984	0.269410399148874
AKAP9	chr7:92199401:A:G	IAV	monocyte	0.00493210034634247	0.0444416314074133	0.557234627433137
AKAP9	chr7:92199401:A:G	IAV	B	-0.0148020732516891	0.038094781553479	0.41524973549889
AKAP9	chr7:92199401:A:G	IAV	CD4T	-0.0517730555244903	0.0504863603656094	0.228641135053651
AKAP9	chr7:92199401:A:G	LPS	NK	-0.0454876051727343	0.0486715117206297	0.238481738247097
AKAP9	chr7:92199401:A:G	LPS	CD8T	-0.0523225191731235	0.0494350633506179	0.207244000368736
AKAP9	chr7:92199401:A:G	LPS	monocyte	-0.00725395471426179	0.0492871509803667	0.505254870138477
AKAP9	chr7:92199401:A:G	LPS	B	-0.0232478269933239	0.0436077172248497	0.366992098235806
AKAP9	chr7:92199401:A:G	LPS	CD4T	-0.0607936631515505	0.0568737558823174	0.214496679456734
AKAP9	chr7:92199401:A:G	Tcruzi	NK	-0.0255320892519486	0.0430877687028116	0.343546679571384
AKAP9	chr7:92199401:A:G	Tcruzi	CD8T	-0.0589865719584075	0.0542004693049562	0.206151513953893
AKAP9	chr7:92199401:A:G	Tcruzi	monocyte	-0.00204729312968512	0.0481299067203235	0.542792845893927
AKAP9	chr7:92199401:A:G	Tcruzi	B	-0.0337198220442984	0.0453335322335921	0.304103167591132
AKAP9	chr7:92199401:A:G	Tcruzi	CD4T	-0.0693402705867132	0.0626101285776512	0.205454228457931
AKIP1	chr11:8850985:T:C	NI	NK	-0.217100179150511	0.132990770258926	0.0324398049646028
AKIP1	chr11:8850985:T:C	NI	CD8T	-0.148053166894655	0.112070255059592	0.0898556266578985
AKIP1	chr11:8850985:T:C	NI	monocyte	0.114527440693106	0.135512255632256	0.204738112703192
AKIP1	chr11:8850985:T:C	NI	B	-0.226704130015271	0.138089075208284	0.0360518854893026
AKIP1	chr11:8850985:T:C	NI	CD4T	-0.249975214519864	0.137517897617849	0.0307818596935878
AKIP1	chr11:8850985:T:C	IAV	NK	-0.175525883405341	0.115186681902384	0.0470426498773669
AKIP1	chr11:8850985:T:C	IAV	CD8T	-0.091291487768463	0.0953549917444625	0.154781238661072
AKIP1	chr11:8850985:T:C	IAV	monocyte	0.051111430488735	0.113704108553758	0.334262252869782
AKIP1	chr11:8850985:T:C	IAV	B	-0.214291027314743	0.131239737578917	0.0320341137966126
AKIP1	chr11:8850985:T:C	IAV	CD4T	-0.252829783229698	0.132442557122362	0.0216677978048537
AKIP1	chr11:8850985:T:C	LPS	NK	-0.179576024864386	0.118006227728846	0.0505827019631118
AKIP1	chr11:8850985:T:C	LPS	CD8T	-0.164810883097187	0.107055840072791	0.0523392728498762
AKIP1	chr11:8850985:T:C	LPS	monocyte	0.0538760092958011	0.130081559764665	0.346694542422158
AKIP1	chr11:8850985:T:C	LPS	B	-0.185716970391593	0.124609002346376	0.0578175290669399
AKIP1	chr11:8850985:T:C	LPS	CD4T	-0.246358748933118	0.131232279372474	0.026590692906195
AKIP1	chr11:8850985:T:C	Tcruzi	NK	-0.155792255892541	0.117454428934311	0.0804538413813921
AKIP1	chr11:8850985:T:C	Tcruzi	CD8T	-0.134157803161273	0.109012689138895	0.104844854040724
AKIP1	chr11:8850985:T:C	Tcruzi	monocyte	0.159439586824075	0.147486160527728	0.136852491712819
AKIP1	chr11:8850985:T:C	Tcruzi	B	-0.21393009786998	0.13195595757027	0.037216572829494
AKIP1	chr11:8850985:T:C	Tcruzi	CD4T	-0.228122352556156	0.128078675685364	0.0345911476909601
AKIP1	chr11:8856849:T:C	NI	NK	-0.247396683998063	0.0567738144828917	4.95616594364812e-06
AKIP1	chr11:8856849:T:C	NI	CD8T	-0.26175345386547	0.0537740130388766	2.01420082057702e-06
AKIP1	chr11:8856849:T:C	NI	monocyte	-0.110650065178489	0.0561529021416932	0.0242224390578314
AKIP1	chr11:8856849:T:C	NI	B	-0.230507583644688	0.0586196129432854	4.67220949542657e-05
AKIP1	chr11:8856849:T:C	NI	CD4T	-0.390937317533367	0.0559378236192655	1.02899910814358e-11
AKIP1	chr11:8856849:T:C	IAV	NK	-0.225771525130095	0.0531568609357637	1.39713704782052e-05
AKIP1	chr11:8856849:T:C	IAV	CD8T	-0.157694804323476	0.0534014585970494	0.00274231614189979
AKIP1	chr11:8856849:T:C	IAV	monocyte	-0.0818442162047887	0.0563499808947332	0.0727251964771256
AKIP1	chr11:8856849:T:C	IAV	B	-0.226881719983094	0.0553983878034819	1.71495775009856e-05
AKIP1	chr11:8856849:T:C	IAV	CD4T	-0.456769366063516	0.0578317929910079	0
AKIP1	chr11:8856849:T:C	LPS	NK	-0.275687881453423	0.0568131697928625	3.47692839297586e-07
AKIP1	chr11:8856849:T:C	LPS	CD8T	-0.209125338402351	0.0536113016808539	0.000146937600626007
AKIP1	chr11:8856849:T:C	LPS	monocyte	-0.0661507768605579	0.0615361647438937	0.140689212449337
AKIP1	chr11:8856849:T:C	LPS	B	-0.241062165825297	0.0577065481265066	1.90499805423627e-05
AKIP1	chr11:8856849:T:C	LPS	CD4T	-0.441262705548473	0.0532549430009343	0
AKIP1	chr11:8856849:T:C	Tcruzi	NK	-0.227946949668022	0.0590047341960992	7.84783685167101e-05
AKIP1	chr11:8856849:T:C	Tcruzi	CD8T	-0.227801125390592	0.0544414167556182	5.18665228114168e-05
AKIP1	chr11:8856849:T:C	Tcruzi	monocyte	-0.0527208153784174	0.0578502481002058	0.180015845110664
AKIP1	chr11:8856849:T:C	Tcruzi	B	-0.189019472186549	0.0570892719038394	0.000687676853506569
AKIP1	chr11:8856849:T:C	Tcruzi	CD4T	-0.373847809395674	0.0542063931994609	4.47882841925207e-11
AKIP1	chr11:8860380:A:G	NI	NK	0.0999118975143554	0.0703715452626653	0.0655338639413853
AKIP1	chr11:8860380:A:G	NI	CD8T	0.0889562543082128	0.0652137537731456	0.0886736044793134
AKIP1	chr11:8860380:A:G	NI	monocyte	0.0480982251945401	0.072834040170033	0.257879295599607
AKIP1	chr11:8860380:A:G	NI	B	0.140349425802402	0.0829941298236729	0.0370471114280619
AKIP1	chr11:8860380:A:G	NI	CD4T	0.164365768992936	0.0855284436337613	0.0292341014282008
AKIP1	chr11:8860380:A:G	IAV	NK	0.0717356197156641	0.0602846144078763	0.110523718218157
AKIP1	chr11:8860380:A:G	IAV	CD8T	0.0430823985575077	0.0550808846740937	0.201787167069114
AKIP1	chr11:8860380:A:G	IAV	monocyte	0.0181982802193034	0.0643686905243055	0.388617725092263
AKIP1	chr11:8860380:A:G	IAV	B	0.115999493821376	0.0730293184716504	0.0440303720274569
AKIP1	chr11:8860380:A:G	IAV	CD4T	0.134418767734077	0.0738019086997968	0.0350356570683997
AKIP1	chr11:8860380:A:G	LPS	NK	0.0889835376751267	0.0660923940109012	0.0812355065074095
AKIP1	chr11:8860380:A:G	LPS	CD8T	0.0888484706176659	0.0607814112455682	0.068938964894553
AKIP1	chr11:8860380:A:G	LPS	monocyte	-0.0312963251013053	0.0823772325751598	0.381907196717197
AKIP1	chr11:8860380:A:G	LPS	B	0.132839783557308	0.0792829918265385	0.0396699915438805
AKIP1	chr11:8860380:A:G	LPS	CD4T	0.145910370521801	0.0775952276848867	0.0329574767566309
AKIP1	chr11:8860380:A:G	Tcruzi	NK	0.0600320434315766	0.0648808483602568	0.170230498880824
AKIP1	chr11:8860380:A:G	Tcruzi	CD8T	0.0927653666543635	0.0637180917926482	0.07414689318568
AKIP1	chr11:8860380:A:G	Tcruzi	monocyte	0.00930021044945745	0.0710915029948992	0.441831468439041
AKIP1	chr11:8860380:A:G	Tcruzi	B	0.11411325679064	0.0722986665430341	0.0510883999056014
AKIP1	chr11:8860380:A:G	Tcruzi	CD4T	0.139537000534241	0.0761775687485697	0.0372612345177611
AKIP1	chr11:8862615:G:A	NI	NK	-0.00936973520977597	0.0513368104711733	0.587589103509501
AKIP1	chr11:8862615:G:A	NI	CD8T	-0.0155666693362295	0.0601830681645053	0.56530805136656
AKIP1	chr11:8862615:G:A	NI	monocyte	-0.0219793205277776	0.0717922908906996	0.520690051085216
AKIP1	chr11:8862615:G:A	NI	B	-0.00466098395492691	0.0557441819708406	0.615900625806321
AKIP1	chr11:8862615:G:A	NI	CD4T	-0.0119485489743772	0.0708381130481332	0.582500598387697
AKIP1	chr11:8862615:G:A	IAV	NK	-0.00712036390830731	0.0472532634192421	0.596135422070301
AKIP1	chr11:8862615:G:A	IAV	CD8T	-0.00946318989192939	0.0446567693763247	0.578638457930392
AKIP1	chr11:8862615:G:A	IAV	monocyte	-0.0244895957103604	0.0681824643346758	0.523735132572657
AKIP1	chr11:8862615:G:A	IAV	B	-0.00858994890911499	0.0490835894078703	0.590263402869824
AKIP1	chr11:8862615:G:A	IAV	CD4T	-0.0149905040252023	0.0619621393337228	0.570228052251329
AKIP1	chr11:8862615:G:A	LPS	NK	-0.0097490940196656	0.0516712219581811	0.580776253484205
AKIP1	chr11:8862615:G:A	LPS	CD8T	-0.0135564710135655	0.0522669062820952	0.559991969876068
AKIP1	chr11:8862615:G:A	LPS	monocyte	-0.0176394000431974	0.0697749902496679	0.550208928725667
AKIP1	chr11:8862615:G:A	LPS	B	-0.00680033782498889	0.0556411901335231	0.60035048325877
AKIP1	chr11:8862615:G:A	LPS	CD4T	-0.00861892104063185	0.0654942515672696	0.596850359536812
AKIP1	chr11:8862615:G:A	Tcruzi	NK	-0.00751522014296938	0.0524879565751409	0.596884857503982
AKIP1	chr11:8862615:G:A	Tcruzi	CD8T	-0.0111098622493948	0.0562588732306716	0.581584379556407
AKIP1	chr11:8862615:G:A	Tcruzi	monocyte	-0.0147639951817396	0.0662493518509425	0.568006248778859
AKIP1	chr11:8862615:G:A	Tcruzi	B	-0.00437242415674404	0.0530215727929752	0.614501255506583
AKIP1	chr11:8862615:G:A	Tcruzi	CD4T	-0.00659105156891058	0.066149982283911	0.608920464063194
AKIP1	chr11:8974552:G:C	NI	NK	-0.021235500057626	0.0408197362819721	0.38398321576467
AKIP1	chr11:8974552:G:C	NI	CD8T	-0.0309611672363349	0.0434031574311807	0.322245551292351
AKIP1	chr11:8974552:G:C	NI	monocyte	-0.088801159664759	0.0691345020565607	0.12841416514302
AKIP1	chr11:8974552:G:C	NI	B	-0.0288425876453481	0.0454953800821537	0.345365669953672
AKIP1	chr11:8974552:G:C	NI	CD4T	-0.054708392726825	0.055580855648416	0.244573459247441
AKIP1	chr11:8974552:G:C	IAV	NK	-0.0121650745656108	0.037417097822429	0.44223747411871
AKIP1	chr11:8974552:G:C	IAV	CD8T	-0.0176080515103556	0.0350766310063041	0.383858526457377
AKIP1	chr11:8974552:G:C	IAV	monocyte	-0.0491936964715377	0.0508454510825304	0.244871695412376
AKIP1	chr11:8974552:G:C	IAV	B	-0.0374690771059112	0.0448689551638706	0.279707867119085
AKIP1	chr11:8974552:G:C	IAV	CD4T	-0.0556359880396966	0.0527609947178833	0.225974438447167
AKIP1	chr11:8974552:G:C	LPS	NK	-0.0166726760207957	0.0399936766791119	0.411688899789791
AKIP1	chr11:8974552:G:C	LPS	CD8T	-0.0258594798212238	0.038887987913396	0.332353965731517
AKIP1	chr11:8974552:G:C	LPS	monocyte	-0.0448750676467188	0.0546378952428555	0.283079876343472
AKIP1	chr11:8974552:G:C	LPS	B	-0.0347914066945635	0.0465600672166505	0.308126293168577
AKIP1	chr11:8974552:G:C	LPS	CD4T	-0.0678883048127512	0.0602607591308963	0.207409003974689
AKIP1	chr11:8974552:G:C	Tcruzi	NK	-0.00927066669649819	0.0415542432415617	0.473786611806727
AKIP1	chr11:8974552:G:C	Tcruzi	CD8T	-0.0243304926267753	0.041236954084664	0.356540225845104
AKIP1	chr11:8974552:G:C	Tcruzi	monocyte	-0.0544401117029819	0.0552980755914715	0.242706181782964
AKIP1	chr11:8974552:G:C	Tcruzi	B	-0.0209696762490063	0.0423929034561313	0.384992869757266
AKIP1	chr11:8974552:G:C	Tcruzi	CD4T	-0.0497178243356765	0.0516260933052348	0.253098202549283
AKIP1	chr11:9009048:T:C	NI	NK	-0.241786134504008	0.0746773028351899	0.000355551191140391
AKIP1	chr11:9009048:T:C	NI	CD8T	-0.23329223251158	0.0721223304658677	0.00162178703820437
AKIP1	chr11:9009048:T:C	NI	monocyte	-0.125781803199425	0.0810634356737119	0.0595106415209439
AKIP1	chr11:9009048:T:C	NI	B	-0.215831230658169	0.0783675065992035	0.00273173142716276
AKIP1	chr11:9009048:T:C	NI	CD4T	-0.373932289136761	0.0832382903185298	1.57044540394224e-06
AKIP1	chr11:9009048:T:C	IAV	NK	-0.234921027619021	0.0717108028973055	0.000236486722418716
AKIP1	chr11:9009048:T:C	IAV	CD8T	-0.20512968633237	0.0660228937303553	0.000785172075401075
AKIP1	chr11:9009048:T:C	IAV	monocyte	-0.100016802154863	0.0763684913776396	0.0910180361226379
AKIP1	chr11:9009048:T:C	IAV	B	-0.188072672276214	0.0714996689279894	0.00369933784926868
AKIP1	chr11:9009048:T:C	IAV	CD4T	-0.349187947048543	0.0781327518520161	6.58387895868806e-07
AKIP1	chr11:9009048:T:C	LPS	NK	-0.262565811470255	0.075862578125311	0.000103970665274122
AKIP1	chr11:9009048:T:C	LPS	CD8T	-0.197607917558316	0.0674418210724619	0.00365105236778229
AKIP1	chr11:9009048:T:C	LPS	monocyte	-0.10725988294374	0.0865437290529422	0.105540691889594
AKIP1	chr11:9009048:T:C	LPS	B	-0.214061372417649	0.0769812265587088	0.00272344543345593
AKIP1	chr11:9009048:T:C	LPS	CD4T	-0.374379199828921	0.0798557745048948	2.51654830307757e-07
AKIP1	chr11:9009048:T:C	Tcruzi	NK	-0.252303412064848	0.0774247241987483	0.00030691437464947
AKIP1	chr11:9009048:T:C	Tcruzi	CD8T	-0.255570647463106	0.0693443480345418	0.000224453640431777
AKIP1	chr11:9009048:T:C	Tcruzi	monocyte	-0.105013162700736	0.0799143530712337	0.092642714100702
AKIP1	chr11:9009048:T:C	Tcruzi	B	-0.221305974129384	0.0759241182869638	0.00127852839246667
AKIP1	chr11:9009048:T:C	Tcruzi	CD4T	-0.365920044542267	0.0792195743087243	5.94228764416727e-07
AKIRIN1	chr1:38904514:G:A	NI	NK	0.00309784728683816	0.027982771079706	0.63913523424568
AKIRIN1	chr1:38904514:G:A	NI	CD8T	0.00719228626833191	0.0305824609322101	0.597564874906359
AKIRIN1	chr1:38904514:G:A	NI	monocyte	0.00770824031258512	0.0389343613321513	0.585289284500458
AKIRIN1	chr1:38904514:G:A	NI	B	-0.00834445303317346	0.0329354197559643	0.607791840211417
AKIRIN1	chr1:38904514:G:A	NI	CD4T	0.0239798399557153	0.043634739481522	0.489968823223615
AKIRIN1	chr1:38904514:G:A	IAV	NK	0.000918950562738909	0.0262435995614176	0.660401554694829
AKIRIN1	chr1:38904514:G:A	IAV	CD8T	0.00394735853092558	0.0246876348532454	0.621319711166449
AKIRIN1	chr1:38904514:G:A	IAV	monocyte	-0.00113635701208056	0.0308504440886071	0.667051513058487
AKIRIN1	chr1:38904514:G:A	IAV	B	-0.0100390031780448	0.0306131628592913	0.584063544849972
AKIRIN1	chr1:38904514:G:A	IAV	CD4T	0.0130992227050571	0.0330150539255802	0.550632043307024
AKIRIN1	chr1:38904514:G:A	LPS	NK	0.00192690691957569	0.0284609773997033	0.646283954290428
AKIRIN1	chr1:38904514:G:A	LPS	CD8T	0.0111790832568619	0.0295188143511037	0.551831110617117
AKIRIN1	chr1:38904514:G:A	LPS	monocyte	-0.0150527908371653	0.0415068377796675	0.549491861761539
AKIRIN1	chr1:38904514:G:A	LPS	B	-0.0161907954862735	0.0380089224308184	0.544551307721492
AKIRIN1	chr1:38904514:G:A	LPS	CD4T	0.0183119973121493	0.0382115950925963	0.519684922325881
AKIRIN1	chr1:38904514:G:A	Tcruzi	NK	0.00194898607895374	0.0293237830848527	0.648186720993279
AKIRIN1	chr1:38904514:G:A	Tcruzi	CD8T	0.0106971226737418	0.0305744565095369	0.563260564488202
AKIRIN1	chr1:38904514:G:A	Tcruzi	monocyte	-0.0044047408934508	0.0355096264850345	0.638230682412133
AKIRIN1	chr1:38904514:G:A	Tcruzi	B	-0.00829469673767719	0.0317119740040963	0.603259904069892
AKIRIN1	chr1:38904514:G:A	Tcruzi	CD4T	0.0289685445867178	0.046869843758664	0.471192237948028
AKIRIN1	chr1:38910999:G:A	NI	NK	-0.0073911494124115	0.033657716209952	0.602952757600604
AKIRIN1	chr1:38910999:G:A	NI	CD8T	0.00385354068780438	0.0356858049647227	0.645453067207563
AKIRIN1	chr1:38910999:G:A	NI	monocyte	-0.00563855799440876	0.041687899458128	0.602027307065495
AKIRIN1	chr1:38910999:G:A	NI	B	0.00587490480821716	0.0369279409315705	0.622967438279138
AKIRIN1	chr1:38910999:G:A	NI	CD4T	0.00258498593647995	0.0421844029850632	0.639510145575275
AKIRIN1	chr1:38910999:G:A	IAV	NK	-0.0158082682457987	0.0375371591098504	0.538961783206227
AKIRIN1	chr1:38910999:G:A	IAV	CD8T	-0.0176789335661146	0.0406103317270138	0.530923369330757
AKIRIN1	chr1:38910999:G:A	IAV	monocyte	-0.00843054938633402	0.0373270956128927	0.603558478931793
AKIRIN1	chr1:38910999:G:A	IAV	B	0.0108370291311148	0.0362280734588519	0.58359449060597
AKIRIN1	chr1:38910999:G:A	IAV	CD4T	-0.000447638361998204	0.0356713378714924	0.670950982137823
AKIRIN1	chr1:38910999:G:A	LPS	NK	-0.0211531506519707	0.0450479896005862	0.513180883599104
AKIRIN1	chr1:38910999:G:A	LPS	CD8T	-0.0119611075375296	0.0365677382233917	0.569639608219458
AKIRIN1	chr1:38910999:G:A	LPS	monocyte	-0.00274468564940046	0.0414812908189423	0.632923287104396
AKIRIN1	chr1:38910999:G:A	LPS	B	0.0142576198904938	0.0417894142056779	0.565075856822734
AKIRIN1	chr1:38910999:G:A	LPS	CD4T	0.00521907850059146	0.0391034735743593	0.628149409663866
AKIRIN1	chr1:38910999:G:A	Tcruzi	NK	-0.00199762712443255	0.0351433814001745	0.642534580750028
AKIRIN1	chr1:38910999:G:A	Tcruzi	CD8T	0.00300808593827658	0.034263916512405	0.648418706320313
AKIRIN1	chr1:38910999:G:A	Tcruzi	monocyte	-0.00573212393007151	0.0402362315486545	0.621113762149852
AKIRIN1	chr1:38910999:G:A	Tcruzi	B	-0.00214347332596894	0.0364196737752191	0.662511394186552
AKIRIN1	chr1:38910999:G:A	Tcruzi	CD4T	0.0166786012117895	0.0458776022519174	0.561865276395868
AKIRIN1	chr1:38921118:C:G	NI	NK	0.00268889360144332	0.0396669790429347	0.656967404024622
AKIRIN1	chr1:38921118:C:G	NI	CD8T	-0.00297379713868867	0.0413036304615456	0.640009629295133
AKIRIN1	chr1:38921118:C:G	NI	monocyte	0.0134940918480584	0.0513645322986483	0.558768343454844
AKIRIN1	chr1:38921118:C:G	NI	B	-0.0177994088743511	0.0492400890699871	0.554315006654468
AKIRIN1	chr1:38921118:C:G	NI	CD4T	-0.000297858858479571	0.0496062098950147	0.651344352625974
AKIRIN1	chr1:38921118:C:G	IAV	NK	-0.018518162571029	0.0508481605611712	0.539244642781395
AKIRIN1	chr1:38921118:C:G	IAV	CD8T	-0.0281765150825527	0.0585374287907638	0.485180074555944
AKIRIN1	chr1:38921118:C:G	IAV	monocyte	-0.00548353210882252	0.0538195858636589	0.646474864513615
AKIRIN1	chr1:38921118:C:G	IAV	B	-0.0178789337397907	0.0510972897846005	0.543522446199218
AKIRIN1	chr1:38921118:C:G	IAV	CD4T	-0.0170881640255382	0.0547347172804107	0.562063710617272
AKIRIN1	chr1:38921118:C:G	LPS	NK	-0.00862299001838819	0.0403045793660553	0.595887531539544
AKIRIN1	chr1:38921118:C:G	LPS	CD8T	-0.0138952452989233	0.0422255248274321	0.561676232968879
AKIRIN1	chr1:38921118:C:G	LPS	monocyte	0.0211395872647941	0.0566127398107594	0.532135460866387
AKIRIN1	chr1:38921118:C:G	LPS	B	-0.00870544598109839	0.0433351846327119	0.59755527354913
AKIRIN1	chr1:38921118:C:G	LPS	CD4T	-0.00101125732051715	0.0461097183172466	0.650528755401487
AKIRIN1	chr1:38921118:C:G	Tcruzi	NK	-0.00247578755690674	0.0401620249550064	0.639965264669908
AKIRIN1	chr1:38921118:C:G	Tcruzi	CD8T	-0.00167683557095967	0.0399145091379846	0.645939897855099
AKIRIN1	chr1:38921118:C:G	Tcruzi	monocyte	0.0127503010504557	0.0493586371044314	0.58025457385991
AKIRIN1	chr1:38921118:C:G	Tcruzi	B	-0.00982372994604501	0.0422243049298596	0.592195910425335
AKIRIN1	chr1:38921118:C:G	Tcruzi	CD4T	0.00668271665765467	0.0486747934044459	0.631820749136781
AKIRIN1	chr1:38923166:A:G	NI	NK	-0.0143043440422589	0.04443427554654	0.520430287798045
AKIRIN1	chr1:38923166:A:G	NI	CD8T	-0.0022534119255186	0.0455652754639581	0.60502494864826
AKIRIN1	chr1:38923166:A:G	NI	monocyte	-0.0016754891436114	0.0539177024142161	0.600561158138583
AKIRIN1	chr1:38923166:A:G	NI	B	0.0301602042247546	0.0561159254560326	0.445980277075049
AKIRIN1	chr1:38923166:A:G	NI	CD4T	-0.00018516472526273	0.0541374549092948	0.617097709683123
AKIRIN1	chr1:38923166:A:G	IAV	NK	-0.0315819146826526	0.0548036987982316	0.427474267683615
AKIRIN1	chr1:38923166:A:G	IAV	CD8T	-0.0136101126217945	0.0401259445425748	0.516625290540456
AKIRIN1	chr1:38923166:A:G	IAV	monocyte	0.0125598628314518	0.0486562209378328	0.546633176310234
AKIRIN1	chr1:38923166:A:G	IAV	B	0.0174912934220491	0.0448985243561985	0.495594407329952
AKIRIN1	chr1:38923166:A:G	IAV	CD4T	-0.00326130750568473	0.0463038021574357	0.603594905791697
AKIRIN1	chr1:38923166:A:G	LPS	NK	-0.0216172956719706	0.0487397220072048	0.476972331102134
AKIRIN1	chr1:38923166:A:G	LPS	CD8T	-0.0160565437813186	0.0442980763983039	0.506957757049953
AKIRIN1	chr1:38923166:A:G	LPS	monocyte	0.0113371264801195	0.0547135152426884	0.550658462794553
AKIRIN1	chr1:38923166:A:G	LPS	B	0.0373004673673153	0.0619100665622017	0.41616871353143
AKIRIN1	chr1:38923166:A:G	LPS	CD4T	-0.0120397379810323	0.0522983490354262	0.553184683838618
AKIRIN1	chr1:38923166:A:G	Tcruzi	NK	-0.0223102168363542	0.0505486112345337	0.480197352538747
AKIRIN1	chr1:38923166:A:G	Tcruzi	CD8T	-0.00493819681133131	0.0440530930452093	0.585917378627402
AKIRIN1	chr1:38923166:A:G	Tcruzi	monocyte	0.00406503805897878	0.0520810377092105	0.594843095937549
AKIRIN1	chr1:38923166:A:G	Tcruzi	B	0.0494177586206825	0.0769775408262611	0.380359261133839
AKIRIN1	chr1:38923166:A:G	Tcruzi	CD4T	-0.00768249270795099	0.0516026300192542	0.580623688544227
AKIRIN1	chr1:38940480:C:A	NI	NK	-0.0251818758818277	0.0359666089130758	0.319077967072299
AKIRIN1	chr1:38940480:C:A	NI	CD8T	-0.0220395448860131	0.0367706487511954	0.349875741586698
AKIRIN1	chr1:38940480:C:A	NI	monocyte	-0.0555529039747909	0.051212182419775	0.197549834613638
AKIRIN1	chr1:38940480:C:A	NI	B	-0.032345973017635	0.0406838119911292	0.288818997706593
AKIRIN1	chr1:38940480:C:A	NI	CD4T	-0.0185299000317864	0.0437473576204136	0.396790189007289
AKIRIN1	chr1:38940480:C:A	IAV	NK	-0.0200187135458094	0.0333110940665727	0.346253064070239
AKIRIN1	chr1:38940480:C:A	IAV	CD8T	-0.0302936842494208	0.0350631857369884	0.262136719563405
AKIRIN1	chr1:38940480:C:A	IAV	monocyte	-0.0568091101287719	0.05113048352168	0.194826186327857
AKIRIN1	chr1:38940480:C:A	IAV	B	-0.0383232328171635	0.0402897217488585	0.238202250092497
AKIRIN1	chr1:38940480:C:A	IAV	CD4T	-0.0465992464203039	0.0453426161456263	0.223468381900211
AKIRIN1	chr1:38940480:C:A	LPS	NK	-0.0286571465557817	0.0370944331232481	0.291443809978653
AKIRIN1	chr1:38940480:C:A	LPS	CD8T	-0.0302155952984078	0.0357693524249662	0.270328429883799
AKIRIN1	chr1:38940480:C:A	LPS	monocyte	-0.0548824455473523	0.0518941332417461	0.207793161244808
AKIRIN1	chr1:38940480:C:A	LPS	B	-0.0405202198427727	0.0431752278156189	0.242173753730403
AKIRIN1	chr1:38940480:C:A	LPS	CD4T	-0.0387030768014213	0.0435405650143242	0.26244451256543
AKIRIN1	chr1:38940480:C:A	Tcruzi	NK	-0.020831022874395	0.0363359222833446	0.356351306709808
AKIRIN1	chr1:38940480:C:A	Tcruzi	CD8T	-0.0233301789977357	0.035783848325875	0.333434586917435
AKIRIN1	chr1:38940480:C:A	Tcruzi	monocyte	-0.0490242917046944	0.04840693427243	0.22657009888822
AKIRIN1	chr1:38940480:C:A	Tcruzi	B	-0.0353985022863267	0.0404805077323662	0.263478917449665
AKIRIN1	chr1:38940480:C:A	Tcruzi	CD4T	-0.0254067557776947	0.0408224202142228	0.344229415344865
AKIRIN1	chr1:38967278:G:C	NI	NK	0.0139464563672618	0.0259767003751065	0.465686338088943
AKIRIN1	chr1:38967278:G:C	NI	CD8T	0.0187344829762092	0.0288472281568027	0.430211407503928
AKIRIN1	chr1:38967278:G:C	NI	monocyte	0.0161562126679402	0.0327739904814649	0.459848282251301
AKIRIN1	chr1:38967278:G:C	NI	B	0.00857755379918935	0.0271726917334691	0.535277561134442
AKIRIN1	chr1:38967278:G:C	NI	CD4T	0.0244385709163875	0.0362944189309993	0.41005879467845
AKIRIN1	chr1:38967278:G:C	IAV	NK	0.0117006455875888	0.0239994162842297	0.47887400619557
AKIRIN1	chr1:38967278:G:C	IAV	CD8T	0.0186550947201462	0.0264366679170348	0.405121759553971
AKIRIN1	chr1:38967278:G:C	IAV	monocyte	0.0177170831377784	0.0302172346200355	0.451495129139846
AKIRIN1	chr1:38967278:G:C	IAV	B	0.0104196266541352	0.0247075741316597	0.503262259980148
AKIRIN1	chr1:38967278:G:C	IAV	CD4T	0.0290593708323047	0.0353207481255342	0.374309356139097
AKIRIN1	chr1:38967278:G:C	LPS	NK	0.0199918968095823	0.0289183529605305	0.391500678498558
AKIRIN1	chr1:38967278:G:C	LPS	CD8T	0.0297299931607102	0.0346115404872187	0.329101455977934
AKIRIN1	chr1:38967278:G:C	LPS	monocyte	0.0203968868855926	0.0341283460309169	0.418241023322314
AKIRIN1	chr1:38967278:G:C	LPS	B	0.0123222193575318	0.0280904122582698	0.474431534037836
AKIRIN1	chr1:38967278:G:C	LPS	CD4T	0.0351394647827573	0.0395159948759803	0.330840789517396
AKIRIN1	chr1:38967278:G:C	Tcruzi	NK	0.00905493383178972	0.0260121212031279	0.516662749819072
AKIRIN1	chr1:38967278:G:C	Tcruzi	CD8T	0.0209809834347695	0.0293184486935125	0.407871914180182
AKIRIN1	chr1:38967278:G:C	Tcruzi	monocyte	0.0142767523388157	0.0312101585994286	0.488779687872364
AKIRIN1	chr1:38967278:G:C	Tcruzi	B	0.00909933257644962	0.0261172855085465	0.524032683768642
AKIRIN1	chr1:38967278:G:C	Tcruzi	CD4T	0.0309573626305661	0.0379951549707472	0.376857618024326
AKIRIN1	chr1:38998894:T:A	NI	NK	0.0451724570832413	0.0587345646383332	0.212076095275491
AKIRIN1	chr1:38998894:T:A	NI	CD8T	0.067408876625517	0.0613883116296291	0.132852527676616
AKIRIN1	chr1:38998894:T:A	NI	monocyte	0.172028531047419	0.0669488854248299	0.00517138496787617
AKIRIN1	chr1:38998894:T:A	NI	B	0.0828655283952021	0.0646703692598953	0.0980933847075135
AKIRIN1	chr1:38998894:T:A	NI	CD4T	0.128387244312435	0.0676712870280639	0.0288712772887803
AKIRIN1	chr1:38998894:T:A	IAV	NK	0.0478671786877752	0.0563825900923173	0.188299794809359
AKIRIN1	chr1:38998894:T:A	IAV	CD8T	0.10786968540185	0.0590471021822269	0.0209910164775775
AKIRIN1	chr1:38998894:T:A	IAV	monocyte	0.162667635248988	0.0645042667101259	0.00483089320230418
AKIRIN1	chr1:38998894:T:A	IAV	B	0.152588429919708	0.0670647056482736	0.00446771365630656
AKIRIN1	chr1:38998894:T:A	IAV	CD4T	0.1478756622122	0.0617366452057092	0.00634217217710912
AKIRIN1	chr1:38998894:T:A	LPS	NK	0.0988512583334841	0.0615274807706077	0.0456742007177369
AKIRIN1	chr1:38998894:T:A	LPS	CD8T	0.0999346275390375	0.056784256667987	0.0345127442891948
AKIRIN1	chr1:38998894:T:A	LPS	monocyte	0.259310758334101	0.0808199624687637	0.000126231045249241
AKIRIN1	chr1:38998894:T:A	LPS	B	0.144429412573097	0.0666156575026205	0.0103731008479417
AKIRIN1	chr1:38998894:T:A	LPS	CD4T	0.156786708791131	0.0653347003570204	0.00671680545478611
AKIRIN1	chr1:38998894:T:A	Tcruzi	NK	0.0405363419112129	0.0631486504160079	0.247166563137507
AKIRIN1	chr1:38998894:T:A	Tcruzi	CD8T	0.105338924031639	0.0584113859428277	0.0323470170989847
AKIRIN1	chr1:38998894:T:A	Tcruzi	monocyte	0.217753004442366	0.0730390977219132	0.000595897194104303
AKIRIN1	chr1:38998894:T:A	Tcruzi	B	0.0903706432408467	0.0620433030128992	0.0710013825243472
AKIRIN1	chr1:38998894:T:A	Tcruzi	CD4T	0.129193851001596	0.0644019792798741	0.0220483592854197
AKIRIN1	chr1:39020707:A:G	NI	NK	-0.00483359727353012	0.0454931236505398	0.626176852105448
AKIRIN1	chr1:39020707:A:G	NI	CD8T	-0.00288635269390907	0.0516267639880898	0.639065943517976
AKIRIN1	chr1:39020707:A:G	NI	monocyte	-0.00214969421282666	0.0601165050201841	0.618888999354491
AKIRIN1	chr1:39020707:A:G	NI	B	-0.0031438871841986	0.050055508853488	0.638316887459247
AKIRIN1	chr1:39020707:A:G	NI	CD4T	-0.0156987360352813	0.0670758249699361	0.576007402579827
AKIRIN1	chr1:39020707:A:G	IAV	NK	-0.00369016501153989	0.0420813588842518	0.631265445870928
AKIRIN1	chr1:39020707:A:G	IAV	CD8T	-0.00475339516968653	0.0394195003020865	0.621935782550771
AKIRIN1	chr1:39020707:A:G	IAV	monocyte	0.0018449314771784	0.049295752876171	0.648346886365896
AKIRIN1	chr1:39020707:A:G	IAV	B	-0.00660968237469856	0.044096308728359	0.614461445373886
AKIRIN1	chr1:39020707:A:G	IAV	CD4T	-0.00790019567220587	0.0543619154484676	0.614687584740701
AKIRIN1	chr1:39020707:A:G	LPS	NK	-0.00434818911998727	0.0458970785245962	0.62451851788257
AKIRIN1	chr1:39020707:A:G	LPS	CD8T	-0.00289938592594888	0.044784207339946	0.63200486982959
AKIRIN1	chr1:39020707:A:G	LPS	monocyte	0.00698955027699586	0.0608924374723107	0.611597597321811
AKIRIN1	chr1:39020707:A:G	LPS	B	-0.00451106982682757	0.0500221555125202	0.62619587476914
AKIRIN1	chr1:39020707:A:G	LPS	CD4T	-0.00834457938342449	0.0599836322663576	0.611724413506706
AKIRIN1	chr1:39020707:A:G	Tcruzi	NK	-0.00838045725116676	0.0483033003988753	0.605789772930765
AKIRIN1	chr1:39020707:A:G	Tcruzi	CD8T	-0.00553049242112695	0.0499054339136965	0.622599826137189
AKIRIN1	chr1:39020707:A:G	Tcruzi	monocyte	0.00492599485957073	0.0579859790805094	0.629570853423838
AKIRIN1	chr1:39020707:A:G	Tcruzi	B	-0.00422416865245596	0.0477263211190519	0.62957715866109
AKIRIN1	chr1:39020707:A:G	Tcruzi	CD4T	-0.00614998369950444	0.0602217327409494	0.624453674011423
AKIRIN1	chr1:39031156:C:T	NI	NK	-0.0708242481140039	0.0500796414389471	0.0727413493788234
AKIRIN1	chr1:39031156:C:T	NI	CD8T	-0.0412136180913811	0.0504411614227268	0.201501987862345
AKIRIN1	chr1:39031156:C:T	NI	monocyte	-0.148112147553777	0.0561833000428748	0.00579438945634581
AKIRIN1	chr1:39031156:C:T	NI	B	-0.0474656397878546	0.0539235898620627	0.185013870275812
AKIRIN1	chr1:39031156:C:T	NI	CD4T	-0.0666808864310841	0.0561332426436005	0.115863866505033
AKIRIN1	chr1:39031156:C:T	IAV	NK	-0.0398352296999102	0.0473447272907525	0.193417254692211
AKIRIN1	chr1:39031156:C:T	IAV	CD8T	-0.0665719296995769	0.0475170761950306	0.0713237448688968
AKIRIN1	chr1:39031156:C:T	IAV	monocyte	-0.162261511145236	0.0548850696493152	0.00195051550941094
AKIRIN1	chr1:39031156:C:T	IAV	B	-0.0731836204690036	0.0504647591723024	0.0680107195920366
AKIRIN1	chr1:39031156:C:T	IAV	CD4T	-0.0935096535589678	0.0508161159920432	0.0297933986377039
AKIRIN1	chr1:39031156:C:T	LPS	NK	-0.0601244445675408	0.0507861409958025	0.113876416665906
AKIRIN1	chr1:39031156:C:T	LPS	CD8T	-0.0415861391604685	0.0479379022010324	0.185765493989885
AKIRIN1	chr1:39031156:C:T	LPS	monocyte	-0.285059455409274	0.0695918355471573	5.49338090349849e-06
AKIRIN1	chr1:39031156:C:T	LPS	B	-0.0837924212529893	0.0541857696554051	0.0564590844434253
AKIRIN1	chr1:39031156:C:T	LPS	CD4T	-0.0927387250968168	0.0533887553251588	0.0391279702649738
AKIRIN1	chr1:39031156:C:T	Tcruzi	NK	-0.051963830838629	0.052345307504419	0.155260179559871
AKIRIN1	chr1:39031156:C:T	Tcruzi	CD8T	-0.0476430772519425	0.0486271304962437	0.159692918822762
AKIRIN1	chr1:39031156:C:T	Tcruzi	monocyte	-0.232287104860314	0.06296920633389	0.000506164523557007
AKIRIN1	chr1:39031156:C:T	Tcruzi	B	-0.0334398334208149	0.0529724146021322	0.25456015594257
AKIRIN1	chr1:39031156:C:T	Tcruzi	CD4T	-0.0415913439692395	0.0543814607414928	0.21701066814453
AKIRIN1	chr1:39069275:G:A	NI	NK	-0.00273015217289146	0.0370309347425548	0.658321552249448
AKIRIN1	chr1:39069275:G:A	NI	CD8T	0.00739186096453079	0.041018979170716	0.621078457323785
AKIRIN1	chr1:39069275:G:A	NI	monocyte	0.00982048187143275	0.0489034495154482	0.580297554169359
AKIRIN1	chr1:39069275:G:A	NI	B	-0.00379627494696044	0.0413624884448846	0.653696918787398
AKIRIN1	chr1:39069275:G:A	NI	CD4T	-0.00631071347964914	0.051466009318175	0.629920112371893
AKIRIN1	chr1:39069275:G:A	IAV	NK	0.000458558573587446	0.0342794564804909	0.666050478937387
AKIRIN1	chr1:39069275:G:A	IAV	CD8T	0.000927240735236293	0.0321877879324733	0.660005970456423
AKIRIN1	chr1:39069275:G:A	IAV	monocyte	0.0167776000686479	0.045669597727132	0.557214146975365
AKIRIN1	chr1:39069275:G:A	IAV	B	-0.00168446314045357	0.0359447261267017	0.666715090942748
AKIRIN1	chr1:39069275:G:A	IAV	CD4T	0.0110147199818356	0.0431069076909862	0.597728053830045
AKIRIN1	chr1:39069275:G:A	LPS	NK	0.00249060203640892	0.0373682631859425	0.641606372056027
AKIRIN1	chr1:39069275:G:A	LPS	CD8T	0.0102654879767792	0.0385752913194666	0.584880483692018
AKIRIN1	chr1:39069275:G:A	LPS	monocyte	0.0141900816130506	0.0497786714711078	0.562366844165852
AKIRIN1	chr1:39069275:G:A	LPS	B	0.00349419798927287	0.0407479188463448	0.636848607481382
AKIRIN1	chr1:39069275:G:A	LPS	CD4T	0.014579325012508	0.048573812236095	0.573269027524418
AKIRIN1	chr1:39069275:G:A	Tcruzi	NK	-0.0113043669657976	0.0443031301966743	0.604460530038146
AKIRIN1	chr1:39069275:G:A	Tcruzi	CD8T	0.000894789077025837	0.0383288429419107	0.660264030577213
AKIRIN1	chr1:39069275:G:A	Tcruzi	monocyte	0.0155304349900457	0.0489424609835845	0.568198219542417
AKIRIN1	chr1:39069275:G:A	Tcruzi	B	-0.00481942250642966	0.0398850464553713	0.643728403587411
AKIRIN1	chr1:39069275:G:A	Tcruzi	CD4T	0.00663674555170705	0.0453416865733159	0.627441285800976
AKIRIN1	chr1:39074427:C:A	NI	NK	0.000462850093975786	0.0208655116607651	0.719307703214709
AKIRIN1	chr1:39074427:C:A	NI	CD8T	0.00194524106785319	0.0226837469720448	0.702779692140683
AKIRIN1	chr1:39074427:C:A	NI	monocyte	-0.00572815571492663	0.0292950336787513	0.620846008845449
AKIRIN1	chr1:39074427:C:A	NI	B	-0.0106106327987701	0.0261599840059753	0.595393403514697
AKIRIN1	chr1:39074427:C:A	NI	CD4T	0.00154692161896946	0.0276685825678495	0.700092849187979
AKIRIN1	chr1:39074427:C:A	IAV	NK	-0.00118690561013303	0.019576708028166	0.701511515776603
AKIRIN1	chr1:39074427:C:A	IAV	CD8T	-0.000509506796618739	0.0182695300928486	0.710830774816929
AKIRIN1	chr1:39074427:C:A	IAV	monocyte	-0.00971158412576562	0.0254867274924756	0.60320847173552
AKIRIN1	chr1:39074427:C:A	IAV	B	-0.0148161545048762	0.0279380056969552	0.549643748260355
AKIRIN1	chr1:39074427:C:A	IAV	CD4T	-0.00337044283374055	0.0232502446628031	0.678942638699613
AKIRIN1	chr1:39074427:C:A	LPS	NK	-0.00235122269417127	0.0218265589826311	0.675247705006584
AKIRIN1	chr1:39074427:C:A	LPS	CD8T	-0.00162664983412092	0.0207296076386387	0.684132840694244
AKIRIN1	chr1:39074427:C:A	LPS	monocyte	-0.0195630999909654	0.0360994595394824	0.510214637885566
AKIRIN1	chr1:39074427:C:A	LPS	B	-0.0196062997103705	0.0338044291350664	0.51607687122075
AKIRIN1	chr1:39074427:C:A	LPS	CD4T	-6.46890410553118e-05	0.0257813912831674	0.701445449584758
AKIRIN1	chr1:39074427:C:A	Tcruzi	NK	0.00376037996288656	0.0228742060513822	0.679448092531598
AKIRIN1	chr1:39074427:C:A	Tcruzi	CD8T	0.00265429684598559	0.0222209111602816	0.691241901076171
AKIRIN1	chr1:39074427:C:A	Tcruzi	monocyte	-0.00716702715397535	0.0273502608158158	0.629808767475529
AKIRIN1	chr1:39074427:C:A	Tcruzi	B	-0.0128406243539183	0.0271638471732105	0.570279729697535
AKIRIN1	chr1:39074427:C:A	Tcruzi	CD4T	0.000928781481183881	0.0254080631450748	0.713341769372199
AKIRIN1	chr1:39097239:G:A	NI	NK	0.00457551067542249	0.0555826632983834	0.620773964926378
AKIRIN1	chr1:39097239:G:A	NI	CD8T	-0.0103443067928561	0.060557025301962	0.578343727007514
AKIRIN1	chr1:39097239:G:A	NI	monocyte	0.00688376450526896	0.0729312326371041	0.585931942009878
AKIRIN1	chr1:39097239:G:A	NI	B	0.00867124738508526	0.0626223477515647	0.60193431623118
AKIRIN1	chr1:39097239:G:A	NI	CD4T	-0.0313139318829219	0.0825480828058911	0.504279804425648
AKIRIN1	chr1:39097239:G:A	IAV	NK	0.00271148825905819	0.0508597847356368	0.628059015726151
AKIRIN1	chr1:39097239:G:A	IAV	CD8T	-0.00389883595827047	0.0463470282526701	0.603043843460678
AKIRIN1	chr1:39097239:G:A	IAV	monocyte	0.012448132770922	0.0636527650147988	0.579090690039366
AKIRIN1	chr1:39097239:G:A	IAV	B	0.0034144277884304	0.0524861462211623	0.621866444647217
AKIRIN1	chr1:39097239:G:A	IAV	CD4T	-0.0138858488782482	0.0625821363933795	0.56292096122029
AKIRIN1	chr1:39097239:G:A	LPS	NK	-0.00612888833344697	0.0547266179972587	0.593493665161763
AKIRIN1	chr1:39097239:G:A	LPS	CD8T	-0.00487811035461612	0.0526106465592696	0.594696978014064
AKIRIN1	chr1:39097239:G:A	LPS	monocyte	0.0122524430779526	0.0743565786610971	0.575813271667342
AKIRIN1	chr1:39097239:G:A	LPS	B	-0.00131098531885663	0.0595812005448464	0.620703193280708
AKIRIN1	chr1:39097239:G:A	LPS	CD4T	-0.02555730271909	0.0749182636381359	0.521754372844145
AKIRIN1	chr1:39097239:G:A	Tcruzi	NK	-0.0051784517473753	0.0556019702049358	0.601688239878595
AKIRIN1	chr1:39097239:G:A	Tcruzi	CD8T	-0.017090935900503	0.0612828986978832	0.545334930329287
AKIRIN1	chr1:39097239:G:A	Tcruzi	monocyte	0.00603988980527166	0.0698138332090754	0.606042523588219
AKIRIN1	chr1:39097239:G:A	Tcruzi	B	0.00418144680883887	0.0574770188363478	0.618874678473091
AKIRIN1	chr1:39097239:G:A	Tcruzi	CD4T	-0.0263894103353103	0.07488060965939	0.521346571689818
AKIRIN1	chr1:39103093:T:C	NI	NK	-0.0339860681565816	0.0378569929845754	0.236323759864436
AKIRIN1	chr1:39103093:T:C	NI	CD8T	-0.0285207318477545	0.0379057324700047	0.278920352379978
AKIRIN1	chr1:39103093:T:C	NI	monocyte	-0.0981661379436903	0.0590661213004874	0.0650573345526065
AKIRIN1	chr1:39103093:T:C	NI	B	-0.0487222841613692	0.0440899939811863	0.185110953207557
AKIRIN1	chr1:39103093:T:C	NI	CD4T	-0.0235841131785633	0.0432199091352278	0.343272179648461
AKIRIN1	chr1:39103093:T:C	IAV	NK	-0.0267473697695311	0.0348638467566829	0.272517887344598
AKIRIN1	chr1:39103093:T:C	IAV	CD8T	-0.0285964786023945	0.0341054069448782	0.249233736405027
AKIRIN1	chr1:39103093:T:C	IAV	monocyte	-0.0404694569536327	0.0415132637970422	0.215915228545715
AKIRIN1	chr1:39103093:T:C	IAV	B	-0.0454639777395096	0.0407169627307847	0.178913645148752
AKIRIN1	chr1:39103093:T:C	IAV	CD4T	-0.0231359032250548	0.0378341850084791	0.323555185208976
AKIRIN1	chr1:39103093:T:C	LPS	NK	-0.0203996777338776	0.0367769742451924	0.332982203137915
AKIRIN1	chr1:39103093:T:C	LPS	CD8T	-0.0269401338590839	0.035014378559931	0.270784000964317
AKIRIN1	chr1:39103093:T:C	LPS	monocyte	-0.0295444238573142	0.0453542325204455	0.302435854717934
AKIRIN1	chr1:39103093:T:C	LPS	B	-0.0586884093296101	0.0474052818948407	0.154588845313614
AKIRIN1	chr1:39103093:T:C	LPS	CD4T	-0.0208578804025877	0.0406935658349475	0.353798883766439
AKIRIN1	chr1:39103093:T:C	Tcruzi	NK	-0.0430517959432989	0.042288892625086	0.199473736684973
AKIRIN1	chr1:39103093:T:C	Tcruzi	CD8T	-0.0441777914089582	0.0408760042527001	0.187458107188241
AKIRIN1	chr1:39103093:T:C	Tcruzi	monocyte	-0.0721878644106264	0.0533201870972399	0.135855191851209
AKIRIN1	chr1:39103093:T:C	Tcruzi	B	-0.0647692799491461	0.0497131241423392	0.137998706099258
AKIRIN1	chr1:39103093:T:C	Tcruzi	CD4T	-0.0231820107416637	0.0409147199604308	0.336050423349587
AKNA	chr9:114238407:G:A	NI	NK	0.00058519351465303	0.0262547079106446	0.699593172077194
AKNA	chr9:114238407:G:A	NI	CD8T	-0.0100503823117061	0.0289749523022	0.598337550000647
AKNA	chr9:114238407:G:A	NI	monocyte	-0.00639508469084294	0.0348024399751151	0.613192063052332
AKNA	chr9:114238407:G:A	NI	B	-0.0108141720036507	0.0315898583773614	0.598450078421271
AKNA	chr9:114238407:G:A	NI	CD4T	-0.0175820018513257	0.0386690344826369	0.549559325677388
AKNA	chr9:114238407:G:A	IAV	NK	-0.000334114943117707	0.023952369605147	0.690414419897935
AKNA	chr9:114238407:G:A	IAV	CD8T	-0.00864729081905861	0.0244916544605684	0.595706918501112
AKNA	chr9:114238407:G:A	IAV	monocyte	-0.00594398128713364	0.0292375050829881	0.642077906392942
AKNA	chr9:114238407:G:A	IAV	B	-0.0103225730835015	0.0281001610960463	0.590526808697462
AKNA	chr9:114238407:G:A	IAV	CD4T	-0.0112609646565728	0.0299505402714207	0.588540971217624
AKNA	chr9:114238407:G:A	LPS	NK	-0.0034403611612865	0.0257278795302328	0.653150393770366
AKNA	chr9:114238407:G:A	LPS	CD8T	-0.00658955166621293	0.0247703940861313	0.614386552310102
AKNA	chr9:114238407:G:A	LPS	monocyte	-0.00261566145659809	0.0361952987361716	0.655153049342264
AKNA	chr9:114238407:G:A	LPS	B	-0.0102104938545989	0.0310659958304634	0.59573794619878
AKNA	chr9:114238407:G:A	LPS	CD4T	-0.0147889947250758	0.0345090982349894	0.565834790302288
AKNA	chr9:114238407:G:A	Tcruzi	NK	0.000510545696016034	0.0273232059757076	0.695940187149434
AKNA	chr9:114238407:G:A	Tcruzi	CD8T	-0.00560453718510583	0.0266114082341986	0.632783561305159
AKNA	chr9:114238407:G:A	Tcruzi	monocyte	-0.00918412247189835	0.0344970169774156	0.615504524057344
AKNA	chr9:114238407:G:A	Tcruzi	B	-0.0112193411780406	0.0306690720782027	0.588525998561438
AKNA	chr9:114238407:G:A	Tcruzi	CD4T	-0.0169676357595265	0.0366002618543355	0.558301814679932
AKNA	chr9:114245165:T:G	NI	NK	-0.00408428435859657	0.0436497153868357	0.63771548885721
AKNA	chr9:114245165:T:G	NI	CD8T	-0.00513184706503087	0.0475303598702546	0.634559645402617
AKNA	chr9:114245165:T:G	NI	monocyte	0.0185420136270804	0.059890049158756	0.538076611521595
AKNA	chr9:114245165:T:G	NI	B	-0.00454180655805499	0.0493156711235925	0.638345102883792
AKNA	chr9:114245165:T:G	NI	CD4T	-0.000341951391949812	0.0575412083813819	0.652259879914822
AKNA	chr9:114245165:T:G	IAV	NK	-0.0011811517878299	0.0399089379822058	0.655635846133857
AKNA	chr9:114245165:T:G	IAV	CD8T	-0.000370370089447932	0.0366771405902046	0.660405188806069
AKNA	chr9:114245165:T:G	IAV	monocyte	0.0112748011757026	0.0533419278733235	0.580868850298207
AKNA	chr9:114245165:T:G	IAV	B	-0.00187259157741023	0.0422241752892672	0.651716508021802
AKNA	chr9:114245165:T:G	IAV	CD4T	0.00844420324150788	0.0495325680844306	0.612233065219026
AKNA	chr9:114245165:T:G	LPS	NK	0.00201211972838012	0.0431195697850746	0.641935519160668
AKNA	chr9:114245165:T:G	LPS	CD8T	-0.00226530568224791	0.0410336888336441	0.64457852540926
AKNA	chr9:114245165:T:G	LPS	monocyte	0.043827688563227	0.092070278691472	0.459871078837774
AKNA	chr9:114245165:T:G	LPS	B	-0.00729733818915131	0.0502894499096112	0.620059786071745
AKNA	chr9:114245165:T:G	LPS	CD4T	0.00825716289289396	0.0542316439779992	0.611256727984905
AKNA	chr9:114245165:T:G	Tcruzi	NK	-0.00334774815582832	0.0450137288448369	0.641392868268014
AKNA	chr9:114245165:T:G	Tcruzi	CD8T	-0.00338215477893278	0.0451278109675514	0.641683090535191
AKNA	chr9:114245165:T:G	Tcruzi	monocyte	0.0250473526469221	0.0632765098170153	0.528374345405205
AKNA	chr9:114245165:T:G	Tcruzi	B	-0.00654849369561647	0.0476432821404937	0.624562778564627
AKNA	chr9:114245165:T:G	Tcruzi	CD4T	0.00357206614305939	0.053930598635456	0.639574951023659
AKNA	chr9:114261042:C:G	NI	NK	-0.0489547817883589	0.0753186395988488	0.359843269900132
AKNA	chr9:114261042:C:G	NI	CD8T	-0.0638019151435374	0.0872260904589573	0.333603534007673
AKNA	chr9:114261042:C:G	NI	monocyte	-0.0524376393574165	0.0909397893617297	0.373751978699964
AKNA	chr9:114261042:C:G	NI	B	-0.0340986946161791	0.0743782828020144	0.430131530106545
AKNA	chr9:114261042:C:G	NI	CD4T	-0.0657042372065796	0.0980402844850776	0.352452055268559
AKNA	chr9:114261042:C:G	IAV	NK	-0.0486263149633852	0.0722965915601465	0.349533868764463
AKNA	chr9:114261042:C:G	IAV	CD8T	-0.046974682216361	0.0680554075488796	0.34218226652512
AKNA	chr9:114261042:C:G	IAV	monocyte	-0.0392253114337223	0.0761662263535552	0.412114115322695
AKNA	chr9:114261042:C:G	IAV	B	-0.0317592227850305	0.065708387379009	0.421284196075718
AKNA	chr9:114261042:C:G	IAV	CD4T	-0.0606543082045365	0.0863090114157886	0.345910839017304
AKNA	chr9:114261042:C:G	LPS	NK	-0.0547215106020704	0.0791095149424395	0.338456033133354
AKNA	chr9:114261042:C:G	LPS	CD8T	-0.0565696699659826	0.07731461670985	0.326383948386098
AKNA	chr9:114261042:C:G	LPS	monocyte	-0.0457141459210081	0.0900445278499039	0.404142706052205
AKNA	chr9:114261042:C:G	LPS	B	-0.0479187885720917	0.0809874829049995	0.377941518221395
AKNA	chr9:114261042:C:G	LPS	CD4T	-0.0645735889909879	0.0932229903867566	0.346041143843179
AKNA	chr9:114261042:C:G	Tcruzi	NK	-0.0470992480327555	0.0753954414381273	0.368712998756348
AKNA	chr9:114261042:C:G	Tcruzi	CD8T	-0.0558248960674525	0.0799575679287041	0.345869028409379
AKNA	chr9:114261042:C:G	Tcruzi	monocyte	-0.0499755930006113	0.0894618019578986	0.393761091078817
AKNA	chr9:114261042:C:G	Tcruzi	B	-0.034247119826265	0.0715182674934743	0.422011178197631
AKNA	chr9:114261042:C:G	Tcruzi	CD4T	-0.0614789248837765	0.092271793973282	0.359090986863484
AKNA	chr9:114267142:G:C	NI	NK	0.00107028022022155	0.0253454743791774	0.716435799655225
AKNA	chr9:114267142:G:C	NI	CD8T	-0.00211689717497938	0.0252647390922225	0.685699193470344
AKNA	chr9:114267142:G:C	NI	monocyte	-0.0235113256871513	0.0394434610309074	0.495740521371647
AKNA	chr9:114267142:G:C	NI	B	-0.00695174812251144	0.0293131111752952	0.645372943702296
AKNA	chr9:114267142:G:C	NI	CD4T	-0.0334122353287816	0.0477791143174735	0.445880417777965
AKNA	chr9:114267142:G:C	IAV	NK	0.00315032002494207	0.0239431290426224	0.692663261896261
AKNA	chr9:114267142:G:C	IAV	CD8T	0.00504468309271263	0.0241006273091993	0.675604241579676
AKNA	chr9:114267142:G:C	IAV	monocyte	-0.00955281491181919	0.029684302966211	0.619512944268117
AKNA	chr9:114267142:G:C	IAV	B	-0.00498392409521355	0.0254709786286229	0.657028894641718
AKNA	chr9:114267142:G:C	IAV	CD4T	-0.00869818570751198	0.0265305168661308	0.618380524566977
AKNA	chr9:114267142:G:C	LPS	NK	0.00709880071472064	0.0276140262378915	0.650872887501238
AKNA	chr9:114267142:G:C	LPS	CD8T	-0.00262436005674637	0.0229674630235208	0.674549248081787
AKNA	chr9:114267142:G:C	LPS	monocyte	0.0179017275603026	0.0573963759504793	0.600875140305171
AKNA	chr9:114267142:G:C	LPS	B	-0.00405669613471982	0.0286363674210455	0.665584657099503
AKNA	chr9:114267142:G:C	LPS	CD4T	-0.0121236849758309	0.0305619389855297	0.592603269734757
AKNA	chr9:114267142:G:C	Tcruzi	NK	0.00113547184500697	0.0265685644322178	0.715496593760872
AKNA	chr9:114267142:G:C	Tcruzi	CD8T	-0.00347807058140469	0.024326402691437	0.669302826308237
AKNA	chr9:114267142:G:C	Tcruzi	monocyte	-0.0181384447980819	0.0372857068934176	0.561054748816444
AKNA	chr9:114267142:G:C	Tcruzi	B	-0.00601259846647113	0.0276903121906852	0.648660170923583
AKNA	chr9:114267142:G:C	Tcruzi	CD4T	-0.0130863487836218	0.0316082141753987	0.589305424600622
AKNA	chr9:114277764:C:T	NI	NK	0.0432128462694995	0.0389623078924979	0.137716329821731
AKNA	chr9:114277764:C:T	NI	CD8T	0.0054525522797021	0.0351680969811129	0.441149565128942
AKNA	chr9:114277764:C:T	NI	monocyte	0.12103529882775	0.0498210638454779	0.0149605405856389
AKNA	chr9:114277764:C:T	NI	B	0.0112760099868628	0.0415989721070988	0.396288661350393
AKNA	chr9:114277764:C:T	NI	CD4T	-0.00800958034705231	0.0420082729683144	0.448620191169041
AKNA	chr9:114277764:C:T	IAV	NK	0.0660305714570272	0.0420782074607226	0.055423275169033
AKNA	chr9:114277764:C:T	IAV	CD8T	0.0115993585669633	0.0325063877544646	0.36001603935632
AKNA	chr9:114277764:C:T	IAV	monocyte	0.0730541314142159	0.0439512021121635	0.0576514519830616
AKNA	chr9:114277764:C:T	IAV	B	0.0246685970000427	0.0373822668396198	0.262258995790342
AKNA	chr9:114277764:C:T	IAV	CD4T	0.0291486252143282	0.0356227621201383	0.218447529658399
AKNA	chr9:114277764:C:T	LPS	NK	0.045140116714696	0.0379024787256734	0.121456751584696
AKNA	chr9:114277764:C:T	LPS	CD8T	0.00271676352675249	0.0328962193223913	0.46222808426463
AKNA	chr9:114277764:C:T	LPS	monocyte	0.0938728597295565	0.0522387685622284	0.0451589752408334
AKNA	chr9:114277764:C:T	LPS	B	0.00852917933029724	0.0413462351252779	0.416795449426168
AKNA	chr9:114277764:C:T	LPS	CD4T	0.0097198339041102	0.0377575077880981	0.405357091965029
AKNA	chr9:114277764:C:T	Tcruzi	NK	0.0452542249669456	0.0409840467903144	0.137699612887012
AKNA	chr9:114277764:C:T	Tcruzi	CD8T	-0.000424564889058179	0.0343778820369296	0.502833010505856
AKNA	chr9:114277764:C:T	Tcruzi	monocyte	0.1164944285588	0.054013672856841	0.0288724065011451
AKNA	chr9:114277764:C:T	Tcruzi	B	0.0190211858098097	0.039470949485216	0.322054760460756
AKNA	chr9:114277764:C:T	Tcruzi	CD4T	0.00469057226024152	0.0388951957150894	0.458625176939496
AKNA	chr9:114279361:G:C	NI	NK	-0.0519658982472522	0.0599159965450928	0.258752917306098
AKNA	chr9:114279361:G:C	NI	CD8T	-0.0575098463714569	0.0614697994788659	0.247057046738658
AKNA	chr9:114279361:G:C	NI	monocyte	-0.0117029839161864	0.0634058271658717	0.480678643882762
AKNA	chr9:114279361:G:C	NI	B	-0.040649338876547	0.0615276266118289	0.32799520378334
AKNA	chr9:114279361:G:C	NI	CD4T	-0.0696627866177901	0.0747306863031012	0.24414256192331
AKNA	chr9:114279361:G:C	IAV	NK	-0.0526952512251392	0.058006715938251	0.244127347367662
AKNA	chr9:114279361:G:C	IAV	CD8T	-0.0421854600091902	0.0493237262717962	0.26305420783986
AKNA	chr9:114279361:G:C	IAV	monocyte	-0.0166408073322448	0.0559446251446592	0.456570617120109
AKNA	chr9:114279361:G:C	IAV	B	-0.0254366560832052	0.0507600452259281	0.377804095892975
AKNA	chr9:114279361:G:C	IAV	CD4T	-0.0846814787501412	0.0785057766033524	0.201927034911357
AKNA	chr9:114279361:G:C	LPS	NK	-0.057365721764658	0.0624250199941398	0.23977166365088
AKNA	chr9:114279361:G:C	LPS	CD8T	-0.0519830889724092	0.0553513505551752	0.240741741990399
AKNA	chr9:114279361:G:C	LPS	monocyte	-0.0160670071253231	0.0668725408942055	0.468140676998973
AKNA	chr9:114279361:G:C	LPS	B	-0.0319099109677501	0.0582848275346737	0.361275525825001
AKNA	chr9:114279361:G:C	LPS	CD4T	-0.0760397652293617	0.0747160178997624	0.221973426109459
AKNA	chr9:114279361:G:C	Tcruzi	NK	-0.0530509959953824	0.0617866161265662	0.259813215826714
AKNA	chr9:114279361:G:C	Tcruzi	CD8T	-0.0584753955726698	0.0606887608876398	0.237222572370685
AKNA	chr9:114279361:G:C	Tcruzi	monocyte	-0.0191033290085004	0.0634740472880034	0.452792818377732
AKNA	chr9:114279361:G:C	Tcruzi	B	-0.0375627870013017	0.0580076354366957	0.331027000948788
AKNA	chr9:114279361:G:C	Tcruzi	CD4T	-0.0771235200481807	0.0761129350121242	0.223493148107938
AKNA	chr9:114281175:T:G	NI	NK	0.0538443017320617	0.0809771991040826	0.3421125149406
AKNA	chr9:114281175:T:G	NI	CD8T	0.0666981304355725	0.090114777999858	0.320120395136656
AKNA	chr9:114281175:T:G	NI	monocyte	0.0755453274864664	0.108162717652417	0.313722443689051
AKNA	chr9:114281175:T:G	NI	B	0.0386003306526688	0.081010415975846	0.411406745433183
AKNA	chr9:114281175:T:G	NI	CD4T	0.0671689659708593	0.100739612556344	0.343003121625024
AKNA	chr9:114281175:T:G	IAV	NK	0.0404983379867346	0.0690811728759744	0.371926399668324
AKNA	chr9:114281175:T:G	IAV	CD8T	0.0396222772929765	0.0647314427446305	0.361953657425177
AKNA	chr9:114281175:T:G	IAV	monocyte	0.0512979634946129	0.0864038891360193	0.369719863871571
AKNA	chr9:114281175:T:G	IAV	B	0.0373011740058615	0.0723192097627934	0.397925073460077
AKNA	chr9:114281175:T:G	IAV	CD4T	0.036522736706745	0.076868339444566	0.411641389098742
AKNA	chr9:114281175:T:G	LPS	NK	0.0490826032127788	0.0772688620206109	0.351817771798622
AKNA	chr9:114281175:T:G	LPS	CD8T	0.0554033508021735	0.0774607946054963	0.32463546191024
AKNA	chr9:114281175:T:G	LPS	monocyte	0.0600759433827137	0.102503681891592	0.364298189397349
AKNA	chr9:114281175:T:G	LPS	B	0.0428356172796208	0.0824696333310167	0.39397674660628
AKNA	chr9:114281175:T:G	LPS	CD4T	0.0375050187969209	0.0845059267543775	0.417415330543718
AKNA	chr9:114281175:T:G	Tcruzi	NK	0.0582009163152251	0.0857093424744309	0.334391625933099
AKNA	chr9:114281175:T:G	Tcruzi	CD8T	0.0750556538692326	0.0962233766269974	0.298875506897231
AKNA	chr9:114281175:T:G	Tcruzi	monocyte	0.0604907013597081	0.0986555667193741	0.361089310871925
AKNA	chr9:114281175:T:G	Tcruzi	B	0.0281186338582325	0.0741744891521526	0.439853967384514
AKNA	chr9:114281175:T:G	Tcruzi	CD4T	0.057972685927453	0.0919050026318328	0.36115334818066
AKNA	chr9:114285003:G:A	NI	NK	-0.034428074524932	0.0602183438227764	0.336264851343626
AKNA	chr9:114285003:G:A	NI	CD8T	-0.0787790006843712	0.0759162678410616	0.200826053807361
AKNA	chr9:114285003:G:A	NI	monocyte	-0.0435918874380668	0.0761561378679758	0.33505757104611
AKNA	chr9:114285003:G:A	NI	B	-0.0305914160020692	0.0670003464796821	0.374514759784804
AKNA	chr9:114285003:G:A	NI	CD4T	-0.115884029044848	0.101099215888736	0.171034993205699
AKNA	chr9:114285003:G:A	IAV	NK	-0.0341686255787287	0.0560722013782509	0.32507142083738
AKNA	chr9:114285003:G:A	IAV	CD8T	-0.0418338380697377	0.0539218470770703	0.270970000786538
AKNA	chr9:114285003:G:A	IAV	monocyte	-0.0193978514322488	0.0641893031308135	0.434268176136855
AKNA	chr9:114285003:G:A	IAV	B	-0.0266000819812583	0.0580006241303151	0.374423260391111
AKNA	chr9:114285003:G:A	IAV	CD4T	-0.0948757105380628	0.0838778572550343	0.178041289150582
AKNA	chr9:114285003:G:A	LPS	NK	-0.0331213048999652	0.0597202609971934	0.33879248948392
AKNA	chr9:114285003:G:A	LPS	CD8T	-0.0591923570569426	0.0629122489550535	0.223858759649394
AKNA	chr9:114285003:G:A	LPS	monocyte	-0.0174507520494689	0.0767669715035278	0.452972674786767
AKNA	chr9:114285003:G:A	LPS	B	-0.0360603255399069	0.0671004584138186	0.347436713071429
AKNA	chr9:114285003:G:A	LPS	CD4T	-0.121559997245719	0.103233345057039	0.162203581135283
AKNA	chr9:114285003:G:A	Tcruzi	NK	-0.0380466380927508	0.0629422850530144	0.324820225343141
AKNA	chr9:114285003:G:A	Tcruzi	CD8T	-0.0761029223825258	0.0733314124983223	0.199440906833231
AKNA	chr9:114285003:G:A	Tcruzi	monocyte	-0.0295056018683399	0.073814508559454	0.400508163128631
AKNA	chr9:114285003:G:A	Tcruzi	B	-0.0370027415867226	0.0648093885747933	0.338385796348
AKNA	chr9:114285003:G:A	Tcruzi	CD4T	-0.118301884336428	0.101374020392393	0.166669335208506
AKNA	chr9:114295497:A:C	NI	NK	-0.00223586147185308	0.0390999233324292	0.629320263991557
AKNA	chr9:114295497:A:C	NI	CD8T	-0.00802073216835543	0.0415427851482559	0.590418392765636
AKNA	chr9:114295497:A:C	NI	monocyte	0.00865470617645364	0.0515562264924823	0.584918519963951
AKNA	chr9:114295497:A:C	NI	B	-0.0307311543429932	0.0593319397208703	0.479938688518602
AKNA	chr9:114295497:A:C	NI	CD4T	-0.0160242494035207	0.0524070898303041	0.549167916001024
AKNA	chr9:114295497:A:C	IAV	NK	-0.00998294422448367	0.0372370423394807	0.571456104943956
AKNA	chr9:114295497:A:C	IAV	CD8T	-0.00909092063825648	0.0343161216478169	0.570417433355368
AKNA	chr9:114295497:A:C	IAV	monocyte	-0.00276728561667162	0.045215450149068	0.641989131292779
AKNA	chr9:114295497:A:C	IAV	B	-0.0168339133226403	0.0425365938200353	0.527739105869634
AKNA	chr9:114295497:A:C	IAV	CD4T	-0.0203922832840468	0.0476036691845834	0.520182589551149
AKNA	chr9:114295497:A:C	LPS	NK	-0.00859492438398426	0.0393889613916782	0.581092453483754
AKNA	chr9:114295497:A:C	LPS	CD8T	-0.0128610555141853	0.0385733599452305	0.545873042848465
AKNA	chr9:114295497:A:C	LPS	monocyte	0.015428137110851	0.0602577205042421	0.567486819945496
AKNA	chr9:114295497:A:C	LPS	B	-0.020959432313942	0.0497812889927405	0.515012906346821
AKNA	chr9:114295497:A:C	LPS	CD4T	-0.0127196903416887	0.0478611953614749	0.565088187117178
AKNA	chr9:114295497:A:C	Tcruzi	NK	-0.00451045990681723	0.0404645142893751	0.612917524122914
AKNA	chr9:114295497:A:C	Tcruzi	CD8T	-0.011617100112803	0.0408530734303876	0.563331213176605
AKNA	chr9:114295497:A:C	Tcruzi	monocyte	0.00496949310937648	0.0499572619366477	0.627539906791692
AKNA	chr9:114295497:A:C	Tcruzi	B	-0.0215413348104296	0.0487621406129972	0.510284382222388
AKNA	chr9:114295497:A:C	Tcruzi	CD4T	-0.0185299366263259	0.0507618661666267	0.538928369379598
AKNA	chr9:114298466:T:C	NI	NK	-0.0893599395657555	0.124483323603387	0.289881818081246
AKNA	chr9:114298466:T:C	NI	CD8T	-0.091126347530389	0.123999305301808	0.292365633155376
AKNA	chr9:114298466:T:C	NI	monocyte	0.125891845396941	0.152622343480321	0.247543903764911
AKNA	chr9:114298466:T:C	NI	B	0.0500538123393673	0.114842825535656	0.408852738005413
AKNA	chr9:114298466:T:C	NI	CD4T	-0.0449706132057648	0.11762361430147	0.416234440338718
AKNA	chr9:114298466:T:C	IAV	NK	-0.0595497368324995	0.0991132265986414	0.339001232605187
AKNA	chr9:114298466:T:C	IAV	CD8T	-0.0458228462602834	0.0866443848905043	0.362996919272878
AKNA	chr9:114298466:T:C	IAV	monocyte	0.109301416280413	0.138874507164105	0.264035735214249
AKNA	chr9:114298466:T:C	IAV	B	0.059640133814184	0.109613409160082	0.366348471562309
AKNA	chr9:114298466:T:C	IAV	CD4T	-0.0455560790639159	0.102039134453119	0.399807383840861
AKNA	chr9:114298466:T:C	LPS	NK	-0.0647488237120468	0.106296188715422	0.334953611725937
AKNA	chr9:114298466:T:C	LPS	CD8T	-0.0701102615446738	0.103253452099037	0.310688682932767
AKNA	chr9:114298466:T:C	LPS	monocyte	0.115234511109895	0.153364547631536	0.275583739431752
AKNA	chr9:114298466:T:C	LPS	B	0.0718066428957056	0.126980527226539	0.356857050575098
AKNA	chr9:114298466:T:C	LPS	CD4T	-0.0195809835262953	0.106771884030153	0.481643548070364
AKNA	chr9:114298466:T:C	Tcruzi	NK	-0.0740443328114543	0.115844682440838	0.322506097807301
AKNA	chr9:114298466:T:C	Tcruzi	CD8T	-0.0661253155115214	0.105881387389615	0.333474494541536
AKNA	chr9:114298466:T:C	Tcruzi	monocyte	0.122292490279141	0.153895278963373	0.263706828996157
AKNA	chr9:114298466:T:C	Tcruzi	B	0.0589365764501217	0.115586492066035	0.379804890873841
AKNA	chr9:114298466:T:C	Tcruzi	CD4T	-0.0474332040414449	0.11336436383047	0.40713856740808
AKNA	chr9:114332765:G:A	NI	NK	0.0381077837542496	0.0483855739187677	0.207926583644563
AKNA	chr9:114332765:G:A	NI	CD8T	0.0763002632753411	0.0464641551572546	0.0471356067850091
AKNA	chr9:114332765:G:A	NI	monocyte	-0.139748775716373	0.0589374841441407	0.00740333174650376
AKNA	chr9:114332765:G:A	NI	B	-0.027726386732806	0.0550515618301936	0.311936518560459
AKNA	chr9:114332765:G:A	NI	CD4T	0.0869391804508703	0.0535366525401922	0.0506084147909113
AKNA	chr9:114332765:G:A	IAV	NK	0.0421531629868449	0.0445339575734397	0.166590931187203
AKNA	chr9:114332765:G:A	IAV	CD8T	0.0357419932092281	0.0428400729037367	0.19113655909424
AKNA	chr9:114332765:G:A	IAV	monocyte	-0.105147175060971	0.0585506106585808	0.0273854052819914
AKNA	chr9:114332765:G:A	IAV	B	-0.0446727930798727	0.051506970130807	0.192193616459333
AKNA	chr9:114332765:G:A	IAV	CD4T	0.0626049542124275	0.0450501828986115	0.0805279550126016
AKNA	chr9:114332765:G:A	LPS	NK	0.0686626253322502	0.0501225466366353	0.0753268080951338
AKNA	chr9:114332765:G:A	LPS	CD8T	0.0558590923538061	0.0423729065789548	0.0893443423210501
AKNA	chr9:114332765:G:A	LPS	monocyte	-0.0444814427149812	0.0617263847808859	0.226972080223469
AKNA	chr9:114332765:G:A	LPS	B	-0.0218217893588381	0.0536901156603692	0.344970786700412
AKNA	chr9:114332765:G:A	LPS	CD4T	0.065036343761166	0.048875461514959	0.0907179020464917
AKNA	chr9:114332765:G:A	Tcruzi	NK	0.0408641078637057	0.0512308411653166	0.204438095234828
AKNA	chr9:114332765:G:A	Tcruzi	CD8T	0.0835313731667575	0.046399124622945	0.031057320149022
AKNA	chr9:114332765:G:A	Tcruzi	monocyte	-0.12034371316623	0.0614848496924922	0.0207268095536309
AKNA	chr9:114332765:G:A	Tcruzi	B	-0.0294108262735433	0.0527298182209908	0.292338913632163
AKNA	chr9:114332765:G:A	Tcruzi	CD4T	0.115369914261197	0.0566267159932303	0.0161045374423857
AKNA	chr9:114347766:C:T	NI	NK	0.0141288842373127	0.0370340456058441	0.513713009898384
AKNA	chr9:114347766:C:T	NI	CD8T	0.0216355383192508	0.0413843389191507	0.470015039784849
AKNA	chr9:114347766:C:T	NI	monocyte	0.0241870297227721	0.0495986243844222	0.454734682985285
AKNA	chr9:114347766:C:T	NI	B	0.0356034575051228	0.0541066725093159	0.412450385958869
AKNA	chr9:114347766:C:T	NI	CD4T	0.0202651479981198	0.0476961041128444	0.492513699518402
AKNA	chr9:114347766:C:T	IAV	NK	0.0170974459457556	0.0360944402401928	0.484196363605389
AKNA	chr9:114347766:C:T	IAV	CD8T	0.0127410193130646	0.0319046336177464	0.507127893611538
AKNA	chr9:114347766:C:T	IAV	monocyte	0.0188357759231791	0.0425401257040289	0.493717168423301
AKNA	chr9:114347766:C:T	IAV	B	0.0251258811412646	0.0422622972223471	0.438407689717528
AKNA	chr9:114347766:C:T	IAV	CD4T	0.0149044311993575	0.0393391801375752	0.515204952996313
AKNA	chr9:114347766:C:T	LPS	NK	0.0175411971115602	0.0381652524553906	0.483179772388861
AKNA	chr9:114347766:C:T	LPS	CD8T	0.0136523110418398	0.0342718075069305	0.502204224740893
AKNA	chr9:114347766:C:T	LPS	monocyte	0.0319707459348418	0.0572048876804391	0.434250223256189
AKNA	chr9:114347766:C:T	LPS	B	0.0315376153195288	0.0499854058437789	0.419534176603901
AKNA	chr9:114347766:C:T	LPS	CD4T	0.022290284627361	0.0453608734212003	0.475277945967648
AKNA	chr9:114347766:C:T	Tcruzi	NK	0.0145372000619385	0.038411100613351	0.512502198407447
AKNA	chr9:114347766:C:T	Tcruzi	CD8T	0.0170193679939428	0.0380392180715579	0.492228702952106
AKNA	chr9:114347766:C:T	Tcruzi	monocyte	0.0224592467430499	0.0486720130567242	0.482441492576185
AKNA	chr9:114347766:C:T	Tcruzi	B	0.0371323910653499	0.0550372869573559	0.399468765365409
AKNA	chr9:114347766:C:T	Tcruzi	CD4T	0.0163717606855683	0.0439962956916221	0.515465702084112
AKNA	chr9:114379200:C:T	NI	NK	-0.109283368565689	0.0547418434364621	0.0236324928501239
AKNA	chr9:114379200:C:T	NI	CD8T	-0.15667549416885	0.0483199675331133	0.000476930308919377
AKNA	chr9:114379200:C:T	NI	monocyte	0.294321901775569	0.0490908239460647	4.62973866160297e-10
AKNA	chr9:114379200:C:T	NI	B	-0.0533056451877964	0.060890440942151	0.190467150753796
AKNA	chr9:114379200:C:T	NI	CD4T	-0.049281426644797	0.054486986748453	0.181873781620845
AKNA	chr9:114379200:C:T	IAV	NK	-0.123221280053187	0.0489509064773148	0.00559425096978705
AKNA	chr9:114379200:C:T	IAV	CD8T	-0.0903007997032559	0.0517166644849644	0.040668446289079
AKNA	chr9:114379200:C:T	IAV	monocyte	0.243336901652224	0.0613411283139657	1.53337422426466e-05
AKNA	chr9:114379200:C:T	IAV	B	0.0581454825646508	0.054924733893869	0.143247886452663
AKNA	chr9:114379200:C:T	IAV	CD4T	-0.107965098103186	0.0454238040298418	0.00827429494209886
AKNA	chr9:114379200:C:T	LPS	NK	-0.180506253576453	0.0536668650449032	0.000213354046381342
AKNA	chr9:114379200:C:T	LPS	CD8T	-0.123396268127131	0.046195062990826	0.00368221926756629
AKNA	chr9:114379200:C:T	LPS	monocyte	0.101870749126341	0.0656311933048215	0.0623017213527316
AKNA	chr9:114379200:C:T	LPS	B	0.0460413146653644	0.0591833012508356	0.21827865606096
AKNA	chr9:114379200:C:T	LPS	CD4T	-0.0767627834346673	0.0490840616526128	0.0590913043421321
AKNA	chr9:114379200:C:T	Tcruzi	NK	-0.111693755397064	0.0591885785043365	0.029854812606926
AKNA	chr9:114379200:C:T	Tcruzi	CD8T	-0.109443413621178	0.0460358550317945	0.00919309230334509
AKNA	chr9:114379200:C:T	Tcruzi	monocyte	0.306549557403938	0.0620290142656453	9.50601660223998e-08
AKNA	chr9:114379200:C:T	Tcruzi	B	0.0102783006878223	0.0566994750948843	0.42762927567028
AKNA	chr9:114379200:C:T	Tcruzi	CD4T	-0.111830470968779	0.0527188709447092	0.0162526021405045
AKNA	chr9:114428469:A:G	NI	NK	-0.104220856934006	0.0518531137636502	0.0205186959634679
AKNA	chr9:114428469:A:G	NI	CD8T	-0.0973958772085546	0.045812436695556	0.0153546099993941
AKNA	chr9:114428469:A:G	NI	monocyte	0.247227552182266	0.0467873671311823	3.44206160583573e-08
AKNA	chr9:114428469:A:G	NI	B	0.0516129319735302	0.0558727172535093	0.175980774733512
AKNA	chr9:114428469:A:G	NI	CD4T	-0.0508988404150188	0.0512702872428011	0.159341555592033
AKNA	chr9:114428469:A:G	IAV	NK	-0.0945964616195537	0.0467289440636746	0.0195965509374348
AKNA	chr9:114428469:A:G	IAV	CD8T	-0.0745753864833423	0.0489184307927326	0.0600769878218522
AKNA	chr9:114428469:A:G	IAV	monocyte	0.222730877621423	0.0583991178108599	2.08583062507897e-05
AKNA	chr9:114428469:A:G	IAV	B	0.110683483392059	0.0540781918289694	0.015977659776211
AKNA	chr9:114428469:A:G	IAV	CD4T	-0.0592673325342933	0.0434693308526406	0.0850187663932105
AKNA	chr9:114428469:A:G	LPS	NK	-0.115786176201423	0.0501614352939679	0.00880675015504739
AKNA	chr9:114428469:A:G	LPS	CD8T	-0.0701265046499754	0.0436415837369084	0.0527655790844713
AKNA	chr9:114428469:A:G	LPS	monocyte	0.0977973079524082	0.0624483842293719	0.061386260445341
AKNA	chr9:114428469:A:G	LPS	B	0.0699700489100401	0.0554897456631338	0.10122789673635
AKNA	chr9:114428469:A:G	LPS	CD4T	-0.0312794324797512	0.0470417868013367	0.251307119237785
AKNA	chr9:114428469:A:G	Tcruzi	NK	-0.104289703012075	0.0561387710350361	0.0290838816999273
AKNA	chr9:114428469:A:G	Tcruzi	CD8T	-0.0418343493798651	0.0441803179972481	0.170089742680363
AKNA	chr9:114428469:A:G	Tcruzi	monocyte	0.278929442517081	0.0594955655138425	1.86898411691645e-07
AKNA	chr9:114428469:A:G	Tcruzi	B	0.00828889878898217	0.0545032476915563	0.431552654753634
AKNA	chr9:114428469:A:G	Tcruzi	CD4T	-0.0654897897992102	0.0497851401251132	0.0925994858645335
AKNA	chr9:114483429:G:A	NI	NK	-0.0324160582636917	0.0444739210000648	0.225776263712577
AKNA	chr9:114483429:G:A	NI	CD8T	-0.0516195510189784	0.0412949921286154	0.104295866937773
AKNA	chr9:114483429:G:A	NI	monocyte	0.119925637390082	0.0513768881912415	0.0101377583420281
AKNA	chr9:114483429:G:A	NI	B	-0.0429627861355642	0.0496533947584507	0.192124752354902
AKNA	chr9:114483429:G:A	NI	CD4T	-0.00719400544195659	0.0483278505868005	0.431078842978159
AKNA	chr9:114483429:G:A	IAV	NK	-0.0570966626890273	0.0418216187340743	0.0815744078257381
AKNA	chr9:114483429:G:A	IAV	CD8T	-0.0753292302747411	0.0457500591262019	0.0363218808899203
AKNA	chr9:114483429:G:A	IAV	monocyte	0.0517618741975521	0.0486350504917289	0.140621367029255
AKNA	chr9:114483429:G:A	IAV	B	-0.0520360106980613	0.04597583643722	0.124070184702926
AKNA	chr9:114483429:G:A	IAV	CD4T	-0.0523571320425131	0.0406884893787227	0.0986817940660858
AKNA	chr9:114483429:G:A	LPS	NK	-0.0738557156266558	0.0461906830853249	0.0481883537373931
AKNA	chr9:114483429:G:A	LPS	CD8T	-0.0881148933402247	0.0458971815367189	0.0200011047296006
AKNA	chr9:114483429:G:A	LPS	monocyte	0.0402306281232412	0.0552121114451999	0.22912936403175
AKNA	chr9:114483429:G:A	LPS	B	-0.0420268388780913	0.0487873170008173	0.192482655665601
AKNA	chr9:114483429:G:A	LPS	CD4T	-0.041647434144415	0.04322199285588	0.168099408026068
AKNA	chr9:114483429:G:A	Tcruzi	NK	-0.048720047484946	0.0473126531373559	0.146575688160275
AKNA	chr9:114483429:G:A	Tcruzi	CD8T	-0.0134417020299659	0.0411725137559754	0.356531911768909
AKNA	chr9:114483429:G:A	Tcruzi	monocyte	0.113566897054375	0.0570043777760957	0.0210602071999333
AKNA	chr9:114483429:G:A	Tcruzi	B	-0.0537776823892065	0.0490078459319922	0.1322870398084
AKNA	chr9:114483429:G:A	Tcruzi	CD4T	-0.0392515431884991	0.0451058577391937	0.192083876237265
AKR1A1	chr1:45466075:C:A	NI	NK	0.0326629138070582	0.0670864732732292	0.409314669056521
AKR1A1	chr1:45466075:C:A	NI	CD8T	0.0732851903548475	0.093535159793059	0.304078500554448
AKR1A1	chr1:45466075:C:A	NI	monocyte	-0.00654443062539043	0.0693049525708281	0.552722593639625
AKR1A1	chr1:45466075:C:A	NI	B	0.0225714629969624	0.0678424239686888	0.463220929627048
AKR1A1	chr1:45466075:C:A	NI	CD4T	0.0949153384519484	0.116670889148257	0.288440859835374
AKR1A1	chr1:45466075:C:A	IAV	NK	0.0335296389152127	0.0637034165742773	0.396575059975881
AKR1A1	chr1:45466075:C:A	IAV	CD8T	0.0439437573226609	0.0656454158499507	0.342772099642663
AKR1A1	chr1:45466075:C:A	IAV	monocyte	0.00484988987666994	0.058633793908445	0.560343364631166
AKR1A1	chr1:45466075:C:A	IAV	B	0.00953967987143059	0.0588420945596339	0.513025875221921
AKR1A1	chr1:45466075:C:A	IAV	CD4T	0.0709278220894118	0.0911111657345442	0.309840117132043
AKR1A1	chr1:45466075:C:A	LPS	NK	0.0338648040176812	0.0674103241344077	0.399767082248318
AKR1A1	chr1:45466075:C:A	LPS	CD8T	0.0640170309334749	0.0828831401086599	0.300010837533574
AKR1A1	chr1:45466075:C:A	LPS	monocyte	-0.00815223086721197	0.0732474310461533	0.55547303628278
AKR1A1	chr1:45466075:C:A	LPS	B	0.0432529407464036	0.0760183240340039	0.380833327422925
AKR1A1	chr1:45466075:C:A	LPS	CD4T	0.0860280340276197	0.106079477011699	0.292652112316092
AKR1A1	chr1:45466075:C:A	Tcruzi	NK	0.0356474682669048	0.0701143182045716	0.401130001794797
AKR1A1	chr1:45466075:C:A	Tcruzi	CD8T	0.0657207840633545	0.0861552760780444	0.312081195375714
AKR1A1	chr1:45466075:C:A	Tcruzi	monocyte	-0.00777412732375054	0.0686105339923941	0.559356316510262
AKR1A1	chr1:45466075:C:A	Tcruzi	B	0.0248544410306785	0.0650676835090571	0.447600701438034
AKR1A1	chr1:45466075:C:A	Tcruzi	CD4T	0.0912655314446907	0.111700219856853	0.291570655260383
AKR1A1	chr1:45472563:A:G	NI	NK	-0.0661771330458406	0.071270861319339	0.196532917297904
AKR1A1	chr1:45472563:A:G	NI	CD8T	-0.0424367167170244	0.0705990860835249	0.298569077900338
AKR1A1	chr1:45472563:A:G	NI	monocyte	-0.145007260480069	0.0900591566645858	0.0643890745900937
AKR1A1	chr1:45472563:A:G	NI	B	-0.0665935587764817	0.0726142316815835	0.202572189908697
AKR1A1	chr1:45472563:A:G	NI	CD4T	-0.0387244521147444	0.0840508787596305	0.343422642644155
AKR1A1	chr1:45472563:A:G	IAV	NK	-0.0722613892877062	0.0704035147176854	0.165552552499361
AKR1A1	chr1:45472563:A:G	IAV	CD8T	-0.0437318369390309	0.0586601130050444	0.250465954274883
AKR1A1	chr1:45472563:A:G	IAV	monocyte	-0.103297492171232	0.0721063724212475	0.0964950256513294
AKR1A1	chr1:45472563:A:G	IAV	B	-0.0653534523015314	0.0662085045277232	0.180112913741466
AKR1A1	chr1:45472563:A:G	IAV	CD4T	-0.0488161525921127	0.0717747161339027	0.276185268746048
AKR1A1	chr1:45472563:A:G	LPS	NK	-0.065137947590361	0.07014312751108	0.196398371133374
AKR1A1	chr1:45472563:A:G	LPS	CD8T	-0.045745216429469	0.0631489083738629	0.258665392130259
AKR1A1	chr1:45472563:A:G	LPS	monocyte	-0.11353050723302	0.0836392336464041	0.105408220089163
AKR1A1	chr1:45472563:A:G	LPS	B	-0.0714432683431086	0.0725555944116059	0.183508089953901
AKR1A1	chr1:45472563:A:G	LPS	CD4T	-0.0419814262627892	0.0776424417227809	0.318612908597768
AKR1A1	chr1:45472563:A:G	Tcruzi	NK	-0.0684684791038191	0.0732584811080882	0.19445248273407
AKR1A1	chr1:45472563:A:G	Tcruzi	CD8T	-0.0469174407510398	0.0683343421032796	0.27245533788119
AKR1A1	chr1:45472563:A:G	Tcruzi	monocyte	-0.11151506895938	0.0777815613622159	0.0998732354093216
AKR1A1	chr1:45472563:A:G	Tcruzi	B	-0.0681161072928138	0.0700963213610742	0.186543526554199
AKR1A1	chr1:45472563:A:G	Tcruzi	CD4T	-0.0441800157760068	0.0792697205897321	0.314706894507974
AKR1A1	chr1:45473464:C:T	NI	NK	0.0217819172027036	0.0538931734541069	0.509193770980202
AKR1A1	chr1:45473464:C:T	NI	CD8T	0.0186530983423417	0.0557763406932087	0.531913979419295
AKR1A1	chr1:45473464:C:T	NI	monocyte	-0.00601714847668502	0.054555735014745	0.589046455299002
AKR1A1	chr1:45473464:C:T	NI	B	0.00825180308294702	0.0510618308620293	0.58548375437209
AKR1A1	chr1:45473464:C:T	NI	CD4T	0.0294544989544241	0.0718551006822856	0.499272322334328
AKR1A1	chr1:45473464:C:T	IAV	NK	0.0182714764613346	0.0484388693444482	0.518197683350468
AKR1A1	chr1:45473464:C:T	IAV	CD8T	0.0199474618371326	0.0469821143067773	0.500751391289333
AKR1A1	chr1:45473464:C:T	IAV	monocyte	-0.000646322307343402	0.0452463572004156	0.641475506525384
AKR1A1	chr1:45473464:C:T	IAV	B	0.0183404198457302	0.0492951750303457	0.521629959446997
AKR1A1	chr1:45473464:C:T	IAV	CD4T	0.0337218166412333	0.0673211916914287	0.47447203148702
AKR1A1	chr1:45473464:C:T	LPS	NK	0.0212263005428047	0.0535573516766203	0.507366316884266
AKR1A1	chr1:45473464:C:T	LPS	CD8T	0.0167699796589401	0.0488951679147623	0.524545271204396
AKR1A1	chr1:45473464:C:T	LPS	monocyte	-0.00139452594257475	0.0561059317356596	0.625762054528883
AKR1A1	chr1:45473464:C:T	LPS	B	0.0101251896788071	0.0508585733161421	0.570583841767975
AKR1A1	chr1:45473464:C:T	LPS	CD4T	0.0315911323743848	0.0693455257990154	0.488410239750824
AKR1A1	chr1:45473464:C:T	Tcruzi	NK	0.0196328597874631	0.0534997649016748	0.520115293758922
AKR1A1	chr1:45473464:C:T	Tcruzi	CD8T	0.0186937244608589	0.0539662200515304	0.526228634527446
AKR1A1	chr1:45473464:C:T	Tcruzi	monocyte	-0.00174375359538184	0.0521148548190106	0.631521927931981
AKR1A1	chr1:45473464:C:T	Tcruzi	B	0.018902121150927	0.0535252402368069	0.526142353171317
AKR1A1	chr1:45473464:C:T	Tcruzi	CD4T	0.029196034254178	0.0684549312560781	0.500736284291128
AKR1A1	chr1:45475078:A:G	NI	NK	0.0272253569571253	0.0629969167523168	0.485237312677222
AKR1A1	chr1:45475078:A:G	NI	CD8T	0.0210563183302232	0.0639260354845401	0.519658090306579
AKR1A1	chr1:45475078:A:G	NI	monocyte	0.0118029850841838	0.0647751797094861	0.5474014072576
AKR1A1	chr1:45475078:A:G	NI	B	0.00960056525950322	0.058401148838186	0.574050259807
AKR1A1	chr1:45475078:A:G	NI	CD4T	0.0309545240632922	0.0807179105768881	0.495957634196199
AKR1A1	chr1:45475078:A:G	IAV	NK	0.021632097405261	0.0553184378376093	0.500216023874651
AKR1A1	chr1:45475078:A:G	IAV	CD8T	0.0212967646230443	0.0521163135297625	0.493620505260044
AKR1A1	chr1:45475078:A:G	IAV	monocyte	0.0145071508122825	0.0552642166107758	0.545991755184028
AKR1A1	chr1:45475078:A:G	IAV	B	0.00557250233130493	0.0503421349400654	0.588487066667924
AKR1A1	chr1:45475078:A:G	IAV	CD4T	0.0354446137736525	0.0742308564236403	0.470839159152701
AKR1A1	chr1:45475078:A:G	LPS	NK	0.0265017993213524	0.0621056781876787	0.481922924366028
AKR1A1	chr1:45475078:A:G	LPS	CD8T	0.0287323501368456	0.0619297028165208	0.469065444220845
AKR1A1	chr1:45475078:A:G	LPS	monocyte	0.0214940515759645	0.0700410975318049	0.517182504908256
AKR1A1	chr1:45475078:A:G	LPS	B	0.0111854433908108	0.0580786135694433	0.560095191731455
AKR1A1	chr1:45475078:A:G	LPS	CD4T	0.0356444981786461	0.0788672615274637	0.475232666875903
AKR1A1	chr1:45475078:A:G	Tcruzi	NK	0.0246395721025167	0.0621314325273995	0.496680669153078
AKR1A1	chr1:45475078:A:G	Tcruzi	CD8T	0.0311108535070881	0.0680635497126278	0.476222748779069
AKR1A1	chr1:45475078:A:G	Tcruzi	monocyte	0.015438657438457	0.0636439585322721	0.546778519318484
AKR1A1	chr1:45475078:A:G	Tcruzi	B	0.00394248986537345	0.0555649261273444	0.597364058902693
AKR1A1	chr1:45475078:A:G	Tcruzi	CD4T	0.0372143352589665	0.0812461848112217	0.47668844632869
AKR1A1	chr1:45480133:T:C	NI	NK	-0.0803517195144797	0.052779781403766	0.0537460472720113
AKR1A1	chr1:45480133:T:C	NI	CD8T	-0.0891939108704168	0.0533608039533734	0.0417915973786127
AKR1A1	chr1:45480133:T:C	NI	monocyte	-0.059790762750448	0.0434371980314744	0.0892132613204828
AKR1A1	chr1:45480133:T:C	NI	B	-0.0381760493708494	0.0483880488199058	0.210066046962312
AKR1A1	chr1:45480133:T:C	NI	CD4T	-0.108998353852123	0.0652031230887914	0.0381605847718252
AKR1A1	chr1:45480133:T:C	IAV	NK	-0.0852124412704286	0.0537014205861632	0.0403198629132195
AKR1A1	chr1:45480133:T:C	IAV	CD8T	-0.0433012487681186	0.04227679410788	0.143140690273776
AKR1A1	chr1:45480133:T:C	IAV	monocyte	-0.0700483831535397	0.0420925494183064	0.0483019192990085
AKR1A1	chr1:45480133:T:C	IAV	B	-0.0490048139554637	0.045354515913642	0.132564935516075
AKR1A1	chr1:45480133:T:C	IAV	CD4T	-0.0301969093230972	0.0502843398803798	0.259525843466343
AKR1A1	chr1:45480133:T:C	LPS	NK	-0.0837458888279199	0.0535507587079062	0.0475019500589169
AKR1A1	chr1:45480133:T:C	LPS	CD8T	-0.0553749688821001	0.044162439202014	0.101913621198563
AKR1A1	chr1:45480133:T:C	LPS	monocyte	-0.10796954743571	0.0565851861271765	0.0254167866270281
AKR1A1	chr1:45480133:T:C	LPS	B	-0.0487221314680182	0.047603045655928	0.14997409285039
AKR1A1	chr1:45480133:T:C	LPS	CD4T	-0.0507600727589198	0.0514156156959008	0.161497980926669
AKR1A1	chr1:45480133:T:C	Tcruzi	NK	-0.0779212039928714	0.0534039362630794	0.0628137125319862
AKR1A1	chr1:45480133:T:C	Tcruzi	CD8T	-0.0640019256937901	0.0474539562806819	0.0878891994274913
AKR1A1	chr1:45480133:T:C	Tcruzi	monocyte	-0.0951993516644725	0.0490478193974597	0.026992691199525
AKR1A1	chr1:45480133:T:C	Tcruzi	B	-0.0309378584535084	0.0461894615337208	0.242468146151279
AKR1A1	chr1:45480133:T:C	Tcruzi	CD4T	-0.084018817434458	0.0559990196606271	0.0639781860021655
AKR1A1	chr1:45488047:G:A	NI	NK	0.00835341342020445	0.0471409899535557	0.522628763866333
AKR1A1	chr1:45488047:G:A	NI	CD8T	0.0155171532694461	0.0505078291001928	0.480965915796307
AKR1A1	chr1:45488047:G:A	NI	monocyte	0.0358492703663214	0.0560921158572169	0.356840676529437
AKR1A1	chr1:45488047:G:A	NI	B	0.0585458828445634	0.0697264530562586	0.295584283011405
AKR1A1	chr1:45488047:G:A	NI	CD4T	0.0270326594494276	0.0621288295109817	0.434547704528315
AKR1A1	chr1:45488047:G:A	IAV	NK	0.0149070564862334	0.0440691361741956	0.472812746178684
AKR1A1	chr1:45488047:G:A	IAV	CD8T	0.0112521538259001	0.0403701861161773	0.489591291832883
AKR1A1	chr1:45488047:G:A	IAV	monocyte	0.0256672978862982	0.0472084437504887	0.405590615394939
AKR1A1	chr1:45488047:G:A	IAV	B	0.0537102282673847	0.0636436295437553	0.289677067735908
AKR1A1	chr1:45488047:G:A	IAV	CD4T	0.0319419700297215	0.0548675425939231	0.39356518011386
AKR1A1	chr1:45488047:G:A	LPS	NK	0.0232360895380257	0.0499185117687782	0.424324717115763
AKR1A1	chr1:45488047:G:A	LPS	CD8T	0.0168247719281843	0.0450461835555899	0.452464233154798
AKR1A1	chr1:45488047:G:A	LPS	monocyte	0.0264655763543725	0.0565667208489723	0.415403409131792
AKR1A1	chr1:45488047:G:A	LPS	B	0.0677756196101901	0.0765270158209866	0.268169627862607
AKR1A1	chr1:45488047:G:A	LPS	CD4T	0.0425136471466029	0.0634594542399496	0.356948175594933
AKR1A1	chr1:45488047:G:A	Tcruzi	NK	0.00625961079445808	0.0485312188502534	0.535614746951592
AKR1A1	chr1:45488047:G:A	Tcruzi	CD8T	0.00496422537006739	0.0497532083844136	0.54005304650143
AKR1A1	chr1:45488047:G:A	Tcruzi	monocyte	0.0287987006651848	0.0531118476511036	0.402903643154402
AKR1A1	chr1:45488047:G:A	Tcruzi	B	0.0523941613885244	0.0631189373150571	0.300029446396421
AKR1A1	chr1:45488047:G:A	Tcruzi	CD4T	0.022761383499473	0.0579292887891524	0.452028134124122
AKR1A1	chr1:45505160:A:G	NI	NK	-0.0650972236291169	0.0704450876429077	0.207717506189317
AKR1A1	chr1:45505160:A:G	NI	CD8T	-0.0797312394826114	0.075630954233958	0.179771464575895
AKR1A1	chr1:45505160:A:G	NI	monocyte	-0.100805400177264	0.0818030854810399	0.130708730643007
AKR1A1	chr1:45505160:A:G	NI	B	-0.0494777370008378	0.068654767086418	0.269598162673274
AKR1A1	chr1:45505160:A:G	NI	CD4T	-0.0874807180157917	0.0862107792248178	0.190953351269771
AKR1A1	chr1:45505160:A:G	IAV	NK	-0.0442204785512261	0.0602705828770504	0.26375837235585
AKR1A1	chr1:45505160:A:G	IAV	CD8T	-0.0475971525143608	0.0570576005912384	0.233755270408993
AKR1A1	chr1:45505160:A:G	IAV	monocyte	-0.0809372906850274	0.0711818698938965	0.15729803892274
AKR1A1	chr1:45505160:A:G	IAV	B	-0.0601642906599081	0.0650734872644127	0.208354244560331
AKR1A1	chr1:45505160:A:G	IAV	CD4T	-0.0745622460347264	0.073187179910048	0.192234418566251
AKR1A1	chr1:45505160:A:G	LPS	NK	-0.060151111249006	0.0676081440876353	0.218095832634627
AKR1A1	chr1:45505160:A:G	LPS	CD8T	-0.0529618065422979	0.0617286455967859	0.228803104794037
AKR1A1	chr1:45505160:A:G	LPS	monocyte	-0.0595383269349243	0.0734555276029712	0.242190838119327
AKR1A1	chr1:45505160:A:G	LPS	B	-0.0693126629014921	0.0729275045643416	0.202399721674332
AKR1A1	chr1:45505160:A:G	LPS	CD4T	-0.0989502975711954	0.0865844852206145	0.159065002960076
AKR1A1	chr1:45505160:A:G	Tcruzi	NK	-0.0822719305016583	0.0810748561932224	0.174148783538055
AKR1A1	chr1:45505160:A:G	Tcruzi	CD8T	-0.0769429638454619	0.0728958740251695	0.178481505195758
AKR1A1	chr1:45505160:A:G	Tcruzi	monocyte	-0.0714923687247621	0.0710617339615539	0.195064559184306
AKR1A1	chr1:45505160:A:G	Tcruzi	B	-0.0669689871274827	0.0704020560908804	0.20203264926372
AKR1A1	chr1:45505160:A:G	Tcruzi	CD4T	-0.0843888773407095	0.0817310097316129	0.188507840862255
AKR1A1	chr1:45543457:T:G	NI	NK	-0.0829613593622762	0.0389378112074865	0.0154849234879146
AKR1A1	chr1:45543457:T:G	NI	CD8T	-0.0879409458413421	0.0381527051391588	0.0122390309757874
AKR1A1	chr1:45543457:T:G	NI	monocyte	-0.115397574728735	0.0327862610111407	0.000358560191726198
AKR1A1	chr1:45543457:T:G	NI	B	-0.0677413527168347	0.0401755902534002	0.0459657787342942
AKR1A1	chr1:45543457:T:G	NI	CD4T	-0.106476355784641	0.0436228483488859	0.00818415024870256
AKR1A1	chr1:45543457:T:G	IAV	NK	-0.0849981907660464	0.0371197918651883	0.00887791293872797
AKR1A1	chr1:45543457:T:G	IAV	CD8T	-0.0683809483909067	0.035622571122715	0.0239867794808771
AKR1A1	chr1:45543457:T:G	IAV	monocyte	-0.123405393926322	0.0328240912119216	3.70031952610095e-05
AKR1A1	chr1:45543457:T:G	IAV	B	-0.0677228974952637	0.0370699303586286	0.0305620358616876
AKR1A1	chr1:45543457:T:G	IAV	CD4T	-0.0846854734406909	0.0379100283143663	0.0153511080104792
AKR1A1	chr1:45543457:T:G	LPS	NK	-0.0882436713954322	0.0386181965234548	0.010340292479298
AKR1A1	chr1:45543457:T:G	LPS	CD8T	-0.0767641271117101	0.0356867803414563	0.0163329474523727
AKR1A1	chr1:45543457:T:G	LPS	monocyte	-0.159466594263416	0.0443085418718125	1.25484144318788e-05
AKR1A1	chr1:45543457:T:G	LPS	B	-0.0718686751800802	0.0388593464568544	0.0325320978690847
AKR1A1	chr1:45543457:T:G	LPS	CD4T	-0.103140423769879	0.0396688289274079	0.00542231003229921
AKR1A1	chr1:45543457:T:G	Tcruzi	NK	-0.0875611856504208	0.0401543555881877	0.013472384499949
AKR1A1	chr1:45543457:T:G	Tcruzi	CD8T	-0.0826537679007101	0.0372472662336238	0.0150381428456199
AKR1A1	chr1:45543457:T:G	Tcruzi	monocyte	-0.134429251025516	0.0354092915879816	3.84074799137935e-05
AKR1A1	chr1:45543457:T:G	Tcruzi	B	-0.0659270547309429	0.0385702000667694	0.042638933520896
AKR1A1	chr1:45543457:T:G	Tcruzi	CD4T	-0.106804071265236	0.041542512032254	0.00535049203814997
AKR1B1	chr7:134354746:C:T	NI	NK	0.0698766205979272	0.0628923724914474	0.165397850676536
AKR1B1	chr7:134354746:C:T	NI	CD8T	0.0690294256669545	0.062139569694956	0.173742475426541
AKR1B1	chr7:134354746:C:T	NI	monocyte	0.072759528484996	0.061967587883061	0.153847047849346
AKR1B1	chr7:134354746:C:T	NI	B	0.0398705575045066	0.0565896508123641	0.2844583934346
AKR1B1	chr7:134354746:C:T	NI	CD4T	0.0452223159878016	0.0624681331332908	0.278184922963783
AKR1B1	chr7:134354746:C:T	IAV	NK	0.0659113242577583	0.0597810453021094	0.164887344919982
AKR1B1	chr7:134354746:C:T	IAV	CD8T	0.0616758943018027	0.0566336851318632	0.164312909493604
AKR1B1	chr7:134354746:C:T	IAV	monocyte	0.0419103166360328	0.0509262377911195	0.250026711488365
AKR1B1	chr7:134354746:C:T	IAV	B	0.0318836082343354	0.0494155630910145	0.301326355774954
AKR1B1	chr7:134354746:C:T	IAV	CD4T	0.0550736551420642	0.0580854205184346	0.217268348208883
AKR1B1	chr7:134354746:C:T	LPS	NK	0.0786086416792811	0.068267730614872	0.150273612435025
AKR1B1	chr7:134354746:C:T	LPS	CD8T	0.0452542229785732	0.0511323707061193	0.226713143930424
AKR1B1	chr7:134354746:C:T	LPS	monocyte	0.044615695530478	0.0558663122083171	0.2572122120922
AKR1B1	chr7:134354746:C:T	LPS	B	0.0336010396739469	0.0547932896162077	0.309819065208537
AKR1B1	chr7:134354746:C:T	LPS	CD4T	0.0440053725848805	0.0593063718913196	0.274059747194254
AKR1B1	chr7:134354746:C:T	Tcruzi	NK	0.0747196913918436	0.066713374468864	0.158943982003536
AKR1B1	chr7:134354746:C:T	Tcruzi	CD8T	0.0778532142714218	0.0666671699757408	0.15219108599645
AKR1B1	chr7:134354746:C:T	Tcruzi	monocyte	0.0696601805350555	0.0637318165510069	0.174429126985792
AKR1B1	chr7:134354746:C:T	Tcruzi	B	0.0556594980590023	0.0606815409011752	0.213654058255947
AKR1B1	chr7:134354746:C:T	Tcruzi	CD4T	0.0557006838879499	0.0614451640434157	0.228555517330355
AKR1B1	chr7:134383747:C:T	NI	NK	0.0652845607505402	0.0680577036414563	0.186334954581819
AKR1B1	chr7:134383747:C:T	NI	CD8T	0.0423155592769223	0.0651889769544207	0.283030824142622
AKR1B1	chr7:134383747:C:T	NI	monocyte	0.114864882003402	0.0788086126705037	0.0893164365827405
AKR1B1	chr7:134383747:C:T	NI	B	0.00728564389549161	0.0667831298267212	0.465725049296266
AKR1B1	chr7:134383747:C:T	NI	CD4T	0.0185947231468947	0.0756464479249586	0.416311494489623
AKR1B1	chr7:134383747:C:T	IAV	NK	0.0728327292089965	0.0690426914397475	0.155279979217537
AKR1B1	chr7:134383747:C:T	IAV	CD8T	0.0486717076521613	0.0571959850914605	0.216429100823112
AKR1B1	chr7:134383747:C:T	IAV	monocyte	0.0966473659898512	0.0716775341153616	0.104688820701089
AKR1B1	chr7:134383747:C:T	IAV	B	0.00191852959817961	0.0596229294222295	0.490633402819329
AKR1B1	chr7:134383747:C:T	IAV	CD4T	0.0232760285436899	0.065744031544748	0.379204144091723
AKR1B1	chr7:134383747:C:T	LPS	NK	0.0794956398091944	0.0737093117817038	0.149255566750383
AKR1B1	chr7:134383747:C:T	LPS	CD8T	0.0482004796662781	0.0601167712069467	0.233198505741644
AKR1B1	chr7:134383747:C:T	LPS	monocyte	0.12875540160151	0.0861581693363761	0.0818180164465094
AKR1B1	chr7:134383747:C:T	LPS	B	0.0200542071788015	0.0645136556228277	0.395323719821793
AKR1B1	chr7:134383747:C:T	LPS	CD4T	0.0357934010075872	0.0707437722020836	0.330378409576047
AKR1B1	chr7:134383747:C:T	Tcruzi	NK	0.0810447155169707	0.0766749784234785	0.154552284032609
AKR1B1	chr7:134383747:C:T	Tcruzi	CD8T	0.0421785251505293	0.0632169727759524	0.276696150772953
AKR1B1	chr7:134383747:C:T	Tcruzi	monocyte	0.119973195154115	0.0830328735107047	0.0917404946801719
AKR1B1	chr7:134383747:C:T	Tcruzi	B	0.0169611475493449	0.0625592667628124	0.40970225196151
AKR1B1	chr7:134383747:C:T	Tcruzi	CD4T	0.0470373640074145	0.0724250668781622	0.287166551739797
AKR1B1	chr7:134412584:T:C	NI	NK	-0.0179401754014094	0.0627442876319519	0.539512077467648
AKR1B1	chr7:134412584:T:C	NI	CD8T	0.0019460606368472	0.0627586366380649	0.608524010427107
AKR1B1	chr7:134412584:T:C	NI	monocyte	0.0440259412683966	0.0797201765434125	0.405745813897638
AKR1B1	chr7:134412584:T:C	NI	B	-0.00236743112016956	0.062238028587643	0.619383181789785
AKR1B1	chr7:134412584:T:C	NI	CD4T	0.0245306519541855	0.0813856504390025	0.51863089237993
AKR1B1	chr7:134412584:T:C	IAV	NK	-0.0184810549871959	0.0600257383734102	0.531860284711266
AKR1B1	chr7:134412584:T:C	IAV	CD8T	-0.00913980238114001	0.0509495454353793	0.575603303750287
AKR1B1	chr7:134412584:T:C	IAV	monocyte	0.0276850431734256	0.062963872339636	0.471516153062937
AKR1B1	chr7:134412584:T:C	IAV	B	-0.00542738268227765	0.0547782999169777	0.601834758971968
AKR1B1	chr7:134412584:T:C	IAV	CD4T	0.00514729568742254	0.06490889307661	0.59189345319932
AKR1B1	chr7:134412584:T:C	LPS	NK	-0.018394615152167	0.0635855586568715	0.534943884194576
AKR1B1	chr7:134412584:T:C	LPS	CD8T	-0.00247364741890918	0.0551908163946698	0.612396987906386
AKR1B1	chr7:134412584:T:C	LPS	monocyte	0.0296382388500995	0.071539020874037	0.469879830432253
AKR1B1	chr7:134412584:T:C	LPS	B	-0.00297709907262986	0.061704825889144	0.612790723631526
AKR1B1	chr7:134412584:T:C	LPS	CD4T	0.0141580981593231	0.0725274253105947	0.55495421601367
AKR1B1	chr7:134412584:T:C	Tcruzi	NK	-0.0264209452161644	0.0721822610049282	0.508230982452063
AKR1B1	chr7:134412584:T:C	Tcruzi	CD8T	0.00229700360523553	0.0604489287157751	0.605463811911055
AKR1B1	chr7:134412584:T:C	Tcruzi	monocyte	0.0346308635286754	0.0734136486502104	0.456782538722112
AKR1B1	chr7:134412584:T:C	Tcruzi	B	-0.00389167747109884	0.0596736458238399	0.610768028407873
AKR1B1	chr7:134412584:T:C	Tcruzi	CD4T	0.0214294068086551	0.0761776132896743	0.532284836927325
AKR1B1	chr7:134427621:A:G	NI	NK	0.0156132297373416	0.0448949405780963	0.535572043317325
AKR1B1	chr7:134427621:A:G	NI	CD8T	0.0119366956289345	0.0462187273738666	0.56268610224871
AKR1B1	chr7:134427621:A:G	NI	monocyte	-0.0271321432307925	0.0541014018741621	0.450892730267377
AKR1B1	chr7:134427621:A:G	NI	B	-0.00850058767220745	0.0464488026890163	0.594672109360262
AKR1B1	chr7:134427621:A:G	NI	CD4T	0.0154621433420726	0.055859080555858	0.549210627360065
AKR1B1	chr7:134427621:A:G	IAV	NK	0.0130080667108787	0.0411480541926519	0.545675429024129
AKR1B1	chr7:134427621:A:G	IAV	CD8T	0.0100326684934684	0.0368883461847246	0.557708568206543
AKR1B1	chr7:134427621:A:G	IAV	monocyte	-0.0160780299227306	0.0435803940774252	0.524538005116757
AKR1B1	chr7:134427621:A:G	IAV	B	-0.000914645374402328	0.0387937993031379	0.639724791993425
AKR1B1	chr7:134427621:A:G	IAV	CD4T	0.0263907903739966	0.056297395926759	0.494115964886282
AKR1B1	chr7:134427621:A:G	LPS	NK	0.0133086726953051	0.043729503869271	0.544164675653135
AKR1B1	chr7:134427621:A:G	LPS	CD8T	0.0202455565277768	0.0466669793275144	0.500306465591554
AKR1B1	chr7:134427621:A:G	LPS	monocyte	-0.0185567345374496	0.0502961524348484	0.512398257059533
AKR1B1	chr7:134427621:A:G	LPS	B	-0.00439480432874406	0.0446068071031035	0.614486124952589
AKR1B1	chr7:134427621:A:G	LPS	CD4T	0.0196105284211148	0.0545793107740185	0.527434139922154
AKR1B1	chr7:134427621:A:G	Tcruzi	NK	0.0180336274545212	0.0479029088324367	0.524235227804128
AKR1B1	chr7:134427621:A:G	Tcruzi	CD8T	0.0104835692491441	0.0443348573242675	0.56712727560751
AKR1B1	chr7:134427621:A:G	Tcruzi	monocyte	-0.0213667972349001	0.0508911596465115	0.502585141342767
AKR1B1	chr7:134427621:A:G	Tcruzi	B	-0.00841909116409951	0.0441550800897962	0.590107502910462
AKR1B1	chr7:134427621:A:G	Tcruzi	CD4T	0.01680786749809	0.0533761748970609	0.544861474642153
AKR1B1	chr7:134437995:A:C	NI	NK	0.00929774275140821	0.0544368066800034	0.568936577522164
AKR1B1	chr7:134437995:A:C	NI	CD8T	0.0219486399538003	0.0649373831471926	0.518701718211174
AKR1B1	chr7:134437995:A:C	NI	monocyte	0.0381953631479693	0.0752761592076834	0.432873681800396
AKR1B1	chr7:134437995:A:C	NI	B	0.0214463186984727	0.0630179141873844	0.51681480958744
AKR1B1	chr7:134437995:A:C	NI	CD4T	0.023125328048104	0.0772956091617407	0.523020336280258
AKR1B1	chr7:134437995:A:C	IAV	NK	0.0110279797231738	0.0508978077719665	0.55549876334597
AKR1B1	chr7:134437995:A:C	IAV	CD8T	0.0194630026925224	0.0517638600425961	0.50501976519305
AKR1B1	chr7:134437995:A:C	IAV	monocyte	0.0208491125873501	0.0590672535397783	0.504359140078554
AKR1B1	chr7:134437995:A:C	IAV	B	0.01369626411634	0.0523165516709465	0.540976789987721
AKR1B1	chr7:134437995:A:C	IAV	CD4T	0.0158432856123109	0.0645027967883788	0.546311074887979
AKR1B1	chr7:134437995:A:C	LPS	NK	0.0157699394768768	0.0562530935204796	0.531180005420555
AKR1B1	chr7:134437995:A:C	LPS	CD8T	0.0192956674990623	0.0566462943723737	0.512097193561246
AKR1B1	chr7:134437995:A:C	LPS	monocyte	0.043905399139513	0.0804605125997741	0.423811967570228
AKR1B1	chr7:134437995:A:C	LPS	B	0.0207397511893423	0.0620288982143106	0.513215207213137
AKR1B1	chr7:134437995:A:C	LPS	CD4T	0.0209196930589871	0.0719764152088476	0.527829809633347
AKR1B1	chr7:134437995:A:C	Tcruzi	NK	0.0130067493571429	0.0568731696240676	0.550486075794326
AKR1B1	chr7:134437995:A:C	Tcruzi	CD8T	0.0233445189373366	0.0637814933191749	0.507901448417266
AKR1B1	chr7:134437995:A:C	Tcruzi	monocyte	0.036412274397432	0.0734701307089832	0.455782390344632
AKR1B1	chr7:134437995:A:C	Tcruzi	B	0.0217072993971655	0.0605035494743512	0.508724112467688
AKR1B1	chr7:134437995:A:C	Tcruzi	CD4T	0.0208817972205636	0.0725817219350537	0.532719117417574
AKR1B1	chr7:134445811:C:A	NI	NK	-0.0160335199082179	0.0518729658512499	0.52015068726516
AKR1B1	chr7:134445811:C:A	NI	CD8T	-0.0313498485981555	0.0645054211611603	0.459842164831026
AKR1B1	chr7:134445811:C:A	NI	monocyte	0.0350291310267075	0.0660523521911175	0.418852679654522
AKR1B1	chr7:134445811:C:A	NI	B	-0.00659379325616263	0.0543669950477369	0.58194158851209
AKR1B1	chr7:134445811:C:A	NI	CD4T	-0.0326462099241739	0.0739083088484654	0.468405698766687
AKR1B1	chr7:134445811:C:A	IAV	NK	-0.0112095191327294	0.0471592397627585	0.54314255460304
AKR1B1	chr7:134445811:C:A	IAV	CD8T	-0.0178581158736885	0.0464505710372991	0.494453777403523
AKR1B1	chr7:134445811:C:A	IAV	monocyte	0.0323580418063115	0.0593433366618453	0.433456309319419
AKR1B1	chr7:134445811:C:A	IAV	B	-0.0158187029463542	0.0512477403086513	0.525119532749573
AKR1B1	chr7:134445811:C:A	IAV	CD4T	-0.0146353301427368	0.0575902980272303	0.53704837001872
AKR1B1	chr7:134445811:C:A	LPS	NK	-0.0157715363466316	0.0521844868027258	0.519533873410168
AKR1B1	chr7:134445811:C:A	LPS	CD8T	-0.0211889758344718	0.0526903527936046	0.485510375609107
AKR1B1	chr7:134445811:C:A	LPS	monocyte	0.0404063049354861	0.0698656971794784	0.409575531388485
AKR1B1	chr7:134445811:C:A	LPS	B	-0.00837962433068158	0.0541037844524543	0.569354302400038
AKR1B1	chr7:134445811:C:A	LPS	CD4T	-0.0192761388931927	0.0641651216949574	0.519686984664282
AKR1B1	chr7:134445811:C:A	Tcruzi	NK	-0.0196898626589643	0.0554153286247052	0.503681714436962
AKR1B1	chr7:134445811:C:A	Tcruzi	CD8T	-0.0291508620327278	0.0615518115857301	0.462531979761818
AKR1B1	chr7:134445811:C:A	Tcruzi	monocyte	0.0307114103788834	0.0636978586526702	0.453352056943473
AKR1B1	chr7:134445811:C:A	Tcruzi	B	-0.00741258191445165	0.051951009646026	0.574633484295109
AKR1B1	chr7:134445811:C:A	Tcruzi	CD4T	-0.0290808386875753	0.0690627503909984	0.482195158623725
AKR1B1	chr7:134453628:C:A	NI	NK	-0.0116305184600111	0.0391888299575539	0.391458727325338
AKR1B1	chr7:134453628:C:A	NI	CD8T	0.0190034041519026	0.039484502213545	0.318222038398676
AKR1B1	chr7:134453628:C:A	NI	monocyte	0.12553265567617	0.0402827811957609	0.00163720442809875
AKR1B1	chr7:134453628:C:A	NI	B	-0.0448807913973287	0.0442180331318579	0.15471252941141
AKR1B1	chr7:134453628:C:A	NI	CD4T	0.0283055107372963	0.0434847845787192	0.260748487844462
AKR1B1	chr7:134453628:C:A	IAV	NK	-0.0138025448619505	0.037372938527922	0.364359949565735
AKR1B1	chr7:134453628:C:A	IAV	CD8T	0.0127662588718619	0.0350613622141577	0.363501077603516
AKR1B1	chr7:134453628:C:A	IAV	monocyte	0.0712169603757078	0.0369676835804489	0.0297608255754141
AKR1B1	chr7:134453628:C:A	IAV	B	-0.0473057506250009	0.0409453708792921	0.119340332537469
AKR1B1	chr7:134453628:C:A	IAV	CD4T	-0.00319038758917346	0.039442276905532	0.478447616082565
AKR1B1	chr7:134453628:C:A	LPS	NK	-0.0281772546069082	0.0414607005686104	0.255299659501974
AKR1B1	chr7:134453628:C:A	LPS	CD8T	0.00799423866643228	0.0363521723369689	0.41401658297339
AKR1B1	chr7:134453628:C:A	LPS	monocyte	0.107470347016205	0.0407791435880151	0.00838872507551936
AKR1B1	chr7:134453628:C:A	LPS	B	-0.0476583503565103	0.0435603184950886	0.135787879250271
AKR1B1	chr7:134453628:C:A	LPS	CD4T	0.00592713633598118	0.0416231423409117	0.441637115210378
AKR1B1	chr7:134453628:C:A	Tcruzi	NK	-0.0147244069527175	0.0413851772153484	0.370626788279206
AKR1B1	chr7:134453628:C:A	Tcruzi	CD8T	0.0153186422731619	0.0383944843052726	0.347394500121845
AKR1B1	chr7:134453628:C:A	Tcruzi	monocyte	0.0996100088331645	0.0407775528649145	0.011563796714333
AKR1B1	chr7:134453628:C:A	Tcruzi	B	-0.0306847243202462	0.0407508640689728	0.228828670416149
AKR1B1	chr7:134453628:C:A	Tcruzi	CD4T	0.0249234053034299	0.0417447350096083	0.278570544288411
AKR1B1	chr7:134497447:C:T	NI	NK	0.0302532902274529	0.084638663163522	0.447460758734369
AKR1B1	chr7:134497447:C:T	NI	CD8T	0.077210748130823	0.118637686996252	0.34419640208634
AKR1B1	chr7:134497447:C:T	NI	monocyte	0.0483565794364793	0.106899358089736	0.409504090173649
AKR1B1	chr7:134497447:C:T	NI	B	0.0987140091673952	0.139237532158767	0.307246671653134
AKR1B1	chr7:134497447:C:T	NI	CD4T	0.0518425748449753	0.113097138998561	0.413508817073529
AKR1B1	chr7:134497447:C:T	IAV	NK	0.0399039711191174	0.0836570569727312	0.41021099284637
AKR1B1	chr7:134497447:C:T	IAV	CD8T	0.0413009125897733	0.0791726433611964	0.393520768850909
AKR1B1	chr7:134497447:C:T	IAV	monocyte	0.0114314288388734	0.0849919180099494	0.525134730786414
AKR1B1	chr7:134497447:C:T	IAV	B	0.0737061280119327	0.109145968312029	0.325564508376074
AKR1B1	chr7:134497447:C:T	IAV	CD4T	0.0390947742315045	0.0958633555662969	0.432438401569752
AKR1B1	chr7:134497447:C:T	LPS	NK	0.0352933391518686	0.0859773746219707	0.428809024560866
AKR1B1	chr7:134497447:C:T	LPS	CD8T	0.0473934827680384	0.0880306797845528	0.386278780046373
AKR1B1	chr7:134497447:C:T	LPS	monocyte	-0.00380369597782752	0.10260148595897	0.56817028230426
AKR1B1	chr7:134497447:C:T	LPS	B	0.0996725511860859	0.139522714370676	0.302003357009093
AKR1B1	chr7:134497447:C:T	LPS	CD4T	0.0583993000568753	0.110942804112225	0.39354355185482
AKR1B1	chr7:134497447:C:T	Tcruzi	NK	0.0457015543752633	0.0931646422670091	0.404629151468819
AKR1B1	chr7:134497447:C:T	Tcruzi	CD8T	0.0641089002351922	0.104609971174743	0.361221643839498
AKR1B1	chr7:134497447:C:T	Tcruzi	monocyte	0.0341032690213563	0.10005942863067	0.460403250014309
AKR1B1	chr7:134497447:C:T	Tcruzi	B	0.0793261161912753	0.116194092684151	0.324918997779609
AKR1B1	chr7:134497447:C:T	Tcruzi	CD4T	0.0477499911895486	0.10629934962664	0.420024001124088
AKR1B1	chr7:134524363:T:C	NI	NK	0.012668088634377	0.0551705321003844	0.409160342726165
AKR1B1	chr7:134524363:T:C	NI	CD8T	0.0385816898742443	0.0566598134958182	0.254576643934091
AKR1B1	chr7:134524363:T:C	NI	monocyte	0.123537626170748	0.06294652335524	0.0305156521839758
AKR1B1	chr7:134524363:T:C	NI	B	-0.0441313094935869	0.0642775668131017	0.268971526944909
AKR1B1	chr7:134524363:T:C	NI	CD4T	0.0632987188742913	0.0654501865261348	0.175396752814333
AKR1B1	chr7:134524363:T:C	IAV	NK	0.0165369258043932	0.052075522298171	0.379935644514616
AKR1B1	chr7:134524363:T:C	IAV	CD8T	0.0350044501337531	0.0508808355194834	0.251271729177289
AKR1B1	chr7:134524363:T:C	IAV	monocyte	0.0525693269431633	0.0528475844510095	0.16433157218205
AKR1B1	chr7:134524363:T:C	IAV	B	-0.0571800991184997	0.0627155744402118	0.19372829302779
AKR1B1	chr7:134524363:T:C	IAV	CD4T	0.00702323639075324	0.0583309856162658	0.443438535553942
AKR1B1	chr7:134524363:T:C	LPS	NK	0.0136164431111283	0.0550931996099293	0.403073518595454
AKR1B1	chr7:134524363:T:C	LPS	CD8T	0.0425016249034514	0.0536435040365853	0.219400862764667
AKR1B1	chr7:134524363:T:C	LPS	monocyte	0.0956523795958384	0.0597128958034466	0.0618773549891107
AKR1B1	chr7:134524363:T:C	LPS	B	-0.0537132741833823	0.0655104368541775	0.225153037925655
AKR1B1	chr7:134524363:T:C	LPS	CD4T	0.0312308027106946	0.0605153012659591	0.3080354463793
AKR1B1	chr7:134524363:T:C	Tcruzi	NK	0.0106324050133794	0.0582014139705057	0.423253407737358
AKR1B1	chr7:134524363:T:C	Tcruzi	CD8T	0.0388023052392705	0.0554874754254071	0.248673409529038
AKR1B1	chr7:134524363:T:C	Tcruzi	monocyte	0.117503565178425	0.0660958619713109	0.0449365142989274
AKR1B1	chr7:134524363:T:C	Tcruzi	B	-0.0351093060693859	0.0600191607196587	0.303658602746279
AKR1B1	chr7:134524363:T:C	Tcruzi	CD4T	0.0955360936397986	0.073435549895871	0.0947947943451377
AKR1B1	chr7:134537339:C:A	NI	NK	0.0150554593975428	0.0443717306808636	0.517980534323657
AKR1B1	chr7:134537339:C:A	NI	CD8T	0.0263639743597518	0.0528237156520052	0.467126744738685
AKR1B1	chr7:134537339:C:A	NI	monocyte	0.0181221313296911	0.052614509567564	0.496525946007109
AKR1B1	chr7:134537339:C:A	NI	B	0.0383294858630409	0.0616112050188643	0.415709063238764
AKR1B1	chr7:134537339:C:A	NI	CD4T	0.0236937838485244	0.0596706849896822	0.492190657358524
AKR1B1	chr7:134537339:C:A	IAV	NK	0.0181475926589089	0.0431137878850745	0.492260942658902
AKR1B1	chr7:134537339:C:A	IAV	CD8T	0.0176553488389847	0.0400493760923175	0.485112694329302
AKR1B1	chr7:134537339:C:A	IAV	monocyte	0.00857850108069478	0.0435106922340106	0.564806602081842
AKR1B1	chr7:134537339:C:A	IAV	B	0.0295659387449406	0.0504986274593862	0.430411254748757
AKR1B1	chr7:134537339:C:A	IAV	CD4T	0.0187672569053285	0.0503589272850786	0.507337798295814
AKR1B1	chr7:134537339:C:A	LPS	NK	0.0179599377133652	0.0454359989787573	0.49384507202816
AKR1B1	chr7:134537339:C:A	LPS	CD8T	0.022627410006619	0.0460867117285485	0.462405951704988
AKR1B1	chr7:134537339:C:A	LPS	monocyte	0.00878736004340793	0.0508319977518832	0.55800087121034
AKR1B1	chr7:134537339:C:A	LPS	B	0.046018466262338	0.0687261852591812	0.385137112375131
AKR1B1	chr7:134537339:C:A	LPS	CD4T	0.027500280755783	0.0578439000210737	0.469310299313521
AKR1B1	chr7:134537339:C:A	Tcruzi	NK	0.0194072185509966	0.0473918224122902	0.494491041017343
AKR1B1	chr7:134537339:C:A	Tcruzi	CD8T	0.0226727086047124	0.0493084692993973	0.478395092080851
AKR1B1	chr7:134537339:C:A	Tcruzi	monocyte	0.0182092408855036	0.0517306986165101	0.513028729115579
AKR1B1	chr7:134537339:C:A	Tcruzi	B	0.0332797851351504	0.0556301215330664	0.42453875663689
AKR1B1	chr7:134537339:C:A	Tcruzi	CD4T	0.0236252293161049	0.0564012106727019	0.492476330574766
AKR1B1	chr7:134542589:C:T	NI	NK	0.0204402612157398	0.0627350340318008	0.517024173628311
AKR1B1	chr7:134542589:C:T	NI	CD8T	0.0258651577559547	0.0715685087224168	0.505134372440256
AKR1B1	chr7:134542589:C:T	NI	monocyte	0.0198956516312957	0.0747891517309525	0.51490571943528
AKR1B1	chr7:134542589:C:T	NI	B	0.0436955199698734	0.0861877094517014	0.444588829332673
AKR1B1	chr7:134542589:C:T	NI	CD4T	0.0354467235030207	0.0894129346077985	0.486210274374435
AKR1B1	chr7:134542589:C:T	IAV	NK	0.0132402749499327	0.0556671340694739	0.543638038642929
AKR1B1	chr7:134542589:C:T	IAV	CD8T	0.0188956248050482	0.0543450650736101	0.509214256406204
AKR1B1	chr7:134542589:C:T	IAV	monocyte	0.00521741395999144	0.0607139778144894	0.592264146285537
AKR1B1	chr7:134542589:C:T	IAV	B	0.0245136228059808	0.0619583505410432	0.491882783413598
AKR1B1	chr7:134542589:C:T	IAV	CD4T	0.0257065374704947	0.0734382622539651	0.508704700970013
AKR1B1	chr7:134542589:C:T	LPS	NK	0.0226302091392914	0.0641860597359915	0.504009383486349
AKR1B1	chr7:134542589:C:T	LPS	CD8T	0.0188812153470393	0.0604648974191616	0.516049955341978
AKR1B1	chr7:134542589:C:T	LPS	monocyte	0.00346774815018528	0.0720973162466697	0.591730024106778
AKR1B1	chr7:134542589:C:T	LPS	B	0.0348478145173215	0.076385700677233	0.465139320806856
AKR1B1	chr7:134542589:C:T	LPS	CD4T	0.0309399350328504	0.0822907948950706	0.4966049722586
AKR1B1	chr7:134542589:C:T	Tcruzi	NK	0.0206018553983408	0.0644023725156304	0.517225837355606
AKR1B1	chr7:134542589:C:T	Tcruzi	CD8T	0.0289054045144306	0.0715096667894768	0.489180260076847
AKR1B1	chr7:134542589:C:T	Tcruzi	monocyte	0.011290333592559	0.0709236739370903	0.566565174416749
AKR1B1	chr7:134542589:C:T	Tcruzi	B	0.0320636105422419	0.0720478289384796	0.471766538588171
AKR1B1	chr7:134542589:C:T	Tcruzi	CD4T	0.0374321194518895	0.087238918608814	0.480911616424264
AKR1B1	chr7:134550519:C:T	NI	NK	0.00989698700198789	0.0524212175077352	0.585908296397024
AKR1B1	chr7:134550519:C:T	NI	CD8T	0.0147865593918012	0.0605677438727511	0.568207737209774
AKR1B1	chr7:134550519:C:T	NI	monocyte	-0.0168201470118842	0.0646536646692582	0.535649981367024
AKR1B1	chr7:134550519:C:T	NI	B	-5.61553051501415e-05	0.0554306864518606	0.642349580563351
AKR1B1	chr7:134550519:C:T	NI	CD4T	0.0240246005125332	0.0772235736284957	0.537648988593736
AKR1B1	chr7:134550519:C:T	IAV	NK	0.00257020058635997	0.0468526684783541	0.623901879070298
AKR1B1	chr7:134550519:C:T	IAV	CD8T	0.00359340207911759	0.0435060829833232	0.614327819652039
AKR1B1	chr7:134550519:C:T	IAV	monocyte	-0.0136385164328089	0.0544102010312262	0.564320804573787
AKR1B1	chr7:134550519:C:T	IAV	B	-0.00472269865542459	0.048407407964552	0.616852131128253
AKR1B1	chr7:134550519:C:T	IAV	CD4T	0.0147418907509911	0.0624973127700356	0.570764501373039
AKR1B1	chr7:134550519:C:T	LPS	NK	-0.00174534342998804	0.0513542546986578	0.632556106437723
AKR1B1	chr7:134550519:C:T	LPS	CD8T	0.0118788517271635	0.0523035558975874	0.569196431427251
AKR1B1	chr7:134550519:C:T	LPS	monocyte	-0.0170451508859409	0.0645508988002934	0.545609538953069
AKR1B1	chr7:134550519:C:T	LPS	B	-0.00390966473622376	0.0554350027605782	0.618757910700504
AKR1B1	chr7:134550519:C:T	LPS	CD4T	0.0139587643774508	0.0678536562346701	0.575498753877196
AKR1B1	chr7:134550519:C:T	Tcruzi	NK	0.0051000087109676	0.0523822203639104	0.610057317081428
AKR1B1	chr7:134550519:C:T	Tcruzi	CD8T	0.0158067914868459	0.0591585591531362	0.559293964095458
AKR1B1	chr7:134550519:C:T	Tcruzi	monocyte	-0.0140820707649235	0.061825323535921	0.566365684460807
AKR1B1	chr7:134550519:C:T	Tcruzi	B	-0.00306021968375515	0.0528193679951403	0.626601551826199
AKR1B1	chr7:134550519:C:T	Tcruzi	CD4T	0.0228586151855638	0.0729948060287996	0.544617913677519
AKR1C1	chr10:4910306:A:G	NI	NK	0.0175833972763932	0.0244168234871234	0.408852115136272
AKR1C1	chr10:4910306:A:G	NI	CD8T	0.0167518129857322	0.0266602900952824	0.438056642552828
AKR1C1	chr10:4910306:A:G	NI	monocyte	0.0165769082249647	0.0325927789147953	0.452350097127125
AKR1C1	chr10:4910306:A:G	NI	B	0.00330343512394717	0.0218233893928989	0.591486578087963
AKR1C1	chr10:4910306:A:G	NI	CD4T	0.00743419691207023	0.0301188761777141	0.547064863245184
AKR1C1	chr10:4910306:A:G	IAV	NK	0.0174540056717356	0.0249051297181422	0.406615987137409
AKR1C1	chr10:4910306:A:G	IAV	CD8T	0.0245769660252139	0.0295740209597598	0.356583508810614
AKR1C1	chr10:4910306:A:G	IAV	monocyte	0.0133331483372565	0.0279198935889152	0.485251783332908
AKR1C1	chr10:4910306:A:G	IAV	B	0.0189674736391743	0.0269027252127487	0.406127954802917
AKR1C1	chr10:4910306:A:G	IAV	CD4T	0.017556275781565	0.0290103010093959	0.443243329196501
AKR1C1	chr10:4910306:A:G	LPS	NK	0.0200345631630426	0.0271458466401013	0.394249415668252
AKR1C1	chr10:4910306:A:G	LPS	CD8T	0.0185943694207706	0.0258338339735589	0.400965888129225
AKR1C1	chr10:4910306:A:G	LPS	monocyte	0.0130274610070585	0.0318991149402103	0.499451815366752
AKR1C1	chr10:4910306:A:G	LPS	B	-0.00206346791227535	0.0242101331475718	0.647713004032462
AKR1C1	chr10:4910306:A:G	LPS	CD4T	0.00929021649368789	0.0281810049625033	0.527111536946323
AKR1C1	chr10:4910306:A:G	Tcruzi	NK	0.0253728557643546	0.0323659623977622	0.375827667044917
AKR1C1	chr10:4910306:A:G	Tcruzi	CD8T	0.0178741968036682	0.026713324475705	0.422619358502032
AKR1C1	chr10:4910306:A:G	Tcruzi	monocyte	0.0130213749299117	0.0303448163663698	0.498945095117665
AKR1C1	chr10:4910306:A:G	Tcruzi	B	0.0045865233990247	0.0213162312510307	0.570094363170798
AKR1C1	chr10:4910306:A:G	Tcruzi	CD4T	0.00789946648124514	0.0279410362623584	0.543600786471268
AKR1C1	chr10:4916649:T:G	NI	NK	-0.0457324251183029	0.0502237150448789	0.181001093713345
AKR1C1	chr10:4916649:T:G	NI	CD8T	-0.064199527122919	0.0662439889175189	0.165466628532335
AKR1C1	chr10:4916649:T:G	NI	monocyte	0.627788432998132	0.0687658885884669	2.11003376544554e-19
AKR1C1	chr10:4916649:T:G	NI	B	0.0412007383274388	0.0528427112378264	0.217886217382125
AKR1C1	chr10:4916649:T:G	NI	CD4T	-0.187575297906308	0.0721746787845401	0.00449214420725352
AKR1C1	chr10:4916649:T:G	IAV	NK	-0.0292682362040099	0.0595021048104391	0.310809914436517
AKR1C1	chr10:4916649:T:G	IAV	CD8T	-0.024669372657331	0.0569576346696993	0.331032135721185
AKR1C1	chr10:4916649:T:G	IAV	monocyte	0.674447484135251	0.0720832339188694	2.99751013878329e-23
AKR1C1	chr10:4916649:T:G	IAV	B	-0.00564221650162328	0.050641017693981	0.455856099293629
AKR1C1	chr10:4916649:T:G	IAV	CD4T	-0.171930311324036	0.0694289324303463	0.00615063830272578
AKR1C1	chr10:4916649:T:G	LPS	NK	-0.0441922683396509	0.0606788112901383	0.232620041404166
AKR1C1	chr10:4916649:T:G	LPS	CD8T	-0.0919004358008106	0.0609719166587574	0.064744116591645
AKR1C1	chr10:4916649:T:G	LPS	monocyte	0.75421706338721	0.0747967604302097	6.38183555413881e-25
AKR1C1	chr10:4916649:T:G	LPS	B	-0.0877677675663575	0.0597974501457799	0.0697697241619654
AKR1C1	chr10:4916649:T:G	LPS	CD4T	-0.169398312454423	0.0710602951955663	0.00830988637144581
AKR1C1	chr10:4916649:T:G	Tcruzi	NK	-0.0950504623904899	0.075627870916468	0.102292698924041
AKR1C1	chr10:4916649:T:G	Tcruzi	CD8T	-0.0363614270251757	0.0679251236858423	0.293567781889548
AKR1C1	chr10:4916649:T:G	Tcruzi	monocyte	0.712414263326694	0.0726219535104566	5.71265380364189e-23
AKR1C1	chr10:4916649:T:G	Tcruzi	B	0.0102579794782632	0.055786393233842	0.427016756184801
AKR1C1	chr10:4916649:T:G	Tcruzi	CD4T	-0.142153824779202	0.0705723325335255	0.0220875998001919
AKR1C1	chr10:4936552:G:A	NI	NK	-0.0127556890801345	0.0504316242649969	0.400302719446445
AKR1C1	chr10:4936552:G:A	NI	CD8T	-0.0939242506206132	0.0667354844241159	0.078358525042478
AKR1C1	chr10:4936552:G:A	NI	monocyte	0.569353555438076	0.0699294361685493	2.10121827244115e-16
AKR1C1	chr10:4936552:G:A	NI	B	0.0194446123315628	0.0531371532475605	0.358249272055732
AKR1C1	chr10:4936552:G:A	NI	CD4T	-0.216162147639711	0.0722239901590269	0.0012412007697169
AKR1C1	chr10:4936552:G:A	IAV	NK	0.0223616011891303	0.0594749130712224	0.353123814480843
AKR1C1	chr10:4936552:G:A	IAV	CD8T	0.0593188718143386	0.0575759125866679	0.150594435163067
AKR1C1	chr10:4936552:G:A	IAV	monocyte	0.495434454208279	0.0708900745817851	1.76051622021736e-12
AKR1C1	chr10:4936552:G:A	IAV	B	0.0708894059099426	0.0514429589483655	0.0830627343672448
AKR1C1	chr10:4936552:G:A	IAV	CD4T	-0.0917505646111976	0.0685297577960359	0.0900891978011343
AKR1C1	chr10:4936552:G:A	LPS	NK	-0.0478166054496029	0.0612728250816087	0.217643200073838
AKR1C1	chr10:4936552:G:A	LPS	CD8T	-0.0843603431569596	0.0614489499610934	0.0830757775649139
AKR1C1	chr10:4936552:G:A	LPS	monocyte	0.610465851847152	0.0762753973731893	1.77076775084322e-16
AKR1C1	chr10:4936552:G:A	LPS	B	-0.167790970335272	0.0623673735553806	0.00273551237257785
AKR1C1	chr10:4936552:G:A	LPS	CD4T	-0.186324716528927	0.0709956496000627	0.0039806671974415
AKR1C1	chr10:4936552:G:A	Tcruzi	NK	0.0411045362502981	0.0751908451153715	0.293065912561367
AKR1C1	chr10:4936552:G:A	Tcruzi	CD8T	0.00414155167837323	0.0689490479816636	0.481341519628673
AKR1C1	chr10:4936552:G:A	Tcruzi	monocyte	0.609725846761558	0.0738772965492576	4.3965725301089e-17
AKR1C1	chr10:4936552:G:A	Tcruzi	B	-0.0257636043587305	0.0561668544712451	0.3230651120505
AKR1C1	chr10:4936552:G:A	Tcruzi	CD4T	-0.16895532685199	0.0702595121926104	0.00799706352784391
AKR1C1	chr10:4949984:A:G	NI	NK	0.0204528819239521	0.0540696810629718	0.51255635416496
AKR1C1	chr10:4949984:A:G	NI	CD8T	0.033158511735975	0.0700978383645968	0.478252694469028
AKR1C1	chr10:4949984:A:G	NI	monocyte	0.0133712148925385	0.0713323137081245	0.551180767500319
AKR1C1	chr10:4949984:A:G	NI	B	0.00577992817631533	0.0534739817016431	0.59830090588448
AKR1C1	chr10:4949984:A:G	NI	CD4T	0.0329558267905559	0.0815131432477578	0.495214187359698
AKR1C1	chr10:4949984:A:G	IAV	NK	0.0155583279340101	0.0490012691310539	0.5317022472141
AKR1C1	chr10:4949984:A:G	IAV	CD8T	0.0212897807828738	0.0500437762347124	0.494682169330733
AKR1C1	chr10:4949984:A:G	IAV	monocyte	0.00818091205579437	0.0580915399192177	0.588788182140526
AKR1C1	chr10:4949984:A:G	IAV	B	0.00470387421849441	0.0463529618094437	0.600236304566845
AKR1C1	chr10:4949984:A:G	IAV	CD4T	0.0215464189706953	0.0651874315324873	0.527808641895055
AKR1C1	chr10:4949984:A:G	LPS	NK	0.0203168113147679	0.054838209556177	0.509692572796186
AKR1C1	chr10:4949984:A:G	LPS	CD8T	0.0279092397639891	0.0597987715743553	0.475073414415686
AKR1C1	chr10:4949984:A:G	LPS	monocyte	0.0120586291515997	0.0706398940002571	0.566571458763749
AKR1C1	chr10:4949984:A:G	LPS	B	0.00746393302705142	0.0537807533405944	0.58436791357818
AKR1C1	chr10:4949984:A:G	LPS	CD4T	0.0282686656927634	0.0744387534747489	0.507092609060998
AKR1C1	chr10:4949984:A:G	Tcruzi	NK	0.0220133300813119	0.0573452851996039	0.508260626565609
AKR1C1	chr10:4949984:A:G	Tcruzi	CD8T	0.0340624194273932	0.0694599983495801	0.469030117825983
AKR1C1	chr10:4949984:A:G	Tcruzi	monocyte	0.013698075062584	0.0686900432204465	0.566624150161143
AKR1C1	chr10:4949984:A:G	Tcruzi	B	0.00250135448370135	0.0511362956814778	0.612613809181743
AKR1C1	chr10:4949984:A:G	Tcruzi	CD4T	0.0327281383735527	0.0777709845098003	0.496391577780342
AKR1C1	chr10:5009627:T:C	NI	NK	-0.0445806708818059	0.0675513202220868	0.254639612202025
AKR1C1	chr10:5009627:T:C	NI	CD8T	-0.181493549671117	0.0903179373335888	0.0222008356537119
AKR1C1	chr10:5009627:T:C	NI	monocyte	1.06893770782735	0.0893669693515363	3.57052910755956e-33
AKR1C1	chr10:5009627:T:C	NI	B	0.027153192239946	0.071258146715216	0.351676796315037
AKR1C1	chr10:5009627:T:C	NI	CD4T	-0.415949441102107	0.0969556337497551	8.7063975281465e-06
AKR1C1	chr10:5009627:T:C	IAV	NK	0.0123502111915278	0.0803806308776645	0.438902271692063
AKR1C1	chr10:5009627:T:C	IAV	CD8T	0.0221612780880107	0.0758537135311032	0.385295176850189
AKR1C1	chr10:5009627:T:C	IAV	monocyte	0.990097667973452	0.0924233604114981	3.44224389390463e-27
AKR1C1	chr10:5009627:T:C	IAV	B	-0.0728452134488952	0.0680036314845975	0.142007635949496
AKR1C1	chr10:5009627:T:C	IAV	CD4T	-0.183337821435853	0.0925944667285451	0.0239002865866267
AKR1C1	chr10:5009627:T:C	LPS	NK	0.0211895560056888	0.0825322006356894	0.398716834690805
AKR1C1	chr10:5009627:T:C	LPS	CD8T	-0.177660752022782	0.0825848106656938	0.0156156567237852
AKR1C1	chr10:5009627:T:C	LPS	monocyte	1.15987529371907	0.0942699680559435	3.04180591977445e-35
AKR1C1	chr10:5009627:T:C	LPS	B	-0.196540635248334	0.0797725648483067	0.00679870440268549
AKR1C1	chr10:5009627:T:C	LPS	CD4T	-0.323893571743718	0.0944998395655536	0.000301986709116298
AKR1C1	chr10:5009627:T:C	Tcruzi	NK	0.011172377292741	0.102569233763402	0.456686988183619
AKR1C1	chr10:5009627:T:C	Tcruzi	CD8T	-0.0374840156983644	0.0927090423499395	0.342640121659203
AKR1C1	chr10:5009627:T:C	Tcruzi	monocyte	1.11432448677667	0.0938285699978111	1.87035607271891e-32
AKR1C1	chr10:5009627:T:C	Tcruzi	B	0.0279408643283792	0.0760043235890955	0.356672370641131
AKR1C1	chr10:5009627:T:C	Tcruzi	CD4T	-0.395529473898379	0.0943559841500495	1.34637002255911e-05
AKR1C1	chr10:5013651:C:T	NI	NK	0.00923979066147304	0.0423592562615095	0.440145507257978
AKR1C1	chr10:5013651:C:T	NI	CD8T	0.0317176907291191	0.0511683176310763	0.299013863562593
AKR1C1	chr10:5013651:C:T	NI	monocyte	-0.107132681381633	0.0759192973506433	0.0965265142083966
AKR1C1	chr10:5013651:C:T	NI	B	-0.0116519012065877	0.045124937206527	0.435735763057562
AKR1C1	chr10:5013651:C:T	NI	CD4T	0.0543145003091847	0.0645888516547661	0.230289413461441
AKR1C1	chr10:5013651:C:T	IAV	NK	0.0335452200437892	0.047217687024518	0.27134562447258
AKR1C1	chr10:5013651:C:T	IAV	CD8T	0.0263383468750028	0.0419674248229797	0.295536254131491
AKR1C1	chr10:5013651:C:T	IAV	monocyte	-0.0802678919104173	0.0641235094855003	0.125860225973106
AKR1C1	chr10:5013651:C:T	IAV	B	0.0492162269466877	0.0533046099484449	0.205827662263331
AKR1C1	chr10:5013651:C:T	IAV	CD4T	0.0337543184175584	0.0547287066768162	0.299455083000994
AKR1C1	chr10:5013651:C:T	LPS	NK	0.0046860762544385	0.0460264465050263	0.478983617339581
AKR1C1	chr10:5013651:C:T	LPS	CD8T	0.0376912067648906	0.0476460821958757	0.243846560750521
AKR1C1	chr10:5013651:C:T	LPS	monocyte	-0.123797028949117	0.0850202940002888	0.087664417742797
AKR1C1	chr10:5013651:C:T	LPS	B	-0.0211826166021995	0.0487205424211227	0.373307007590037
AKR1C1	chr10:5013651:C:T	LPS	CD4T	0.0524554172157988	0.0618293971774093	0.229064054979415
AKR1C1	chr10:5013651:C:T	Tcruzi	NK	0.0180035301159682	0.0505250681103208	0.390810470783581
AKR1C1	chr10:5013651:C:T	Tcruzi	CD8T	0.0233660066729854	0.049491710078837	0.34542960843906
AKR1C1	chr10:5013651:C:T	Tcruzi	monocyte	-0.105348968435359	0.0754547079755664	0.102611098141424
AKR1C1	chr10:5013651:C:T	Tcruzi	B	-0.0305972046193017	0.0487479588904187	0.305311713529855
AKR1C1	chr10:5013651:C:T	Tcruzi	CD4T	0.0389126382283315	0.0588324006231092	0.286223285795628
AKR1C1	chr10:5014926:A:C	NI	NK	-0.0104284702522758	0.0716813224106036	0.500996352334784
AKR1C1	chr10:5014926:A:C	NI	CD8T	0.0299180903841926	0.0848911361218384	0.410675344730249
AKR1C1	chr10:5014926:A:C	NI	monocyte	-0.122176656603206	0.127300548144374	0.200263412969587
AKR1C1	chr10:5014926:A:C	NI	B	-0.0402855385240379	0.0902310467714712	0.402902641329031
AKR1C1	chr10:5014926:A:C	NI	CD4T	0.0897998786931649	0.118330183123546	0.270113593689304
AKR1C1	chr10:5014926:A:C	IAV	NK	-0.0416835476333708	0.0852713372832284	0.381282444824514
AKR1C1	chr10:5014926:A:C	IAV	CD8T	0.0227141308428886	0.0684885169241131	0.420670777621241
AKR1C1	chr10:5014926:A:C	IAV	monocyte	-0.116792190188431	0.119681308304576	0.19614295154799
AKR1C1	chr10:5014926:A:C	IAV	B	0.0792010164672238	0.0944742885996551	0.242051655228868
AKR1C1	chr10:5014926:A:C	IAV	CD4T	0.04146193170573	0.0921400503237824	0.374528130207255
AKR1C1	chr10:5014926:A:C	LPS	NK	0.026295179918105	0.0803060139897171	0.42862841540619
AKR1C1	chr10:5014926:A:C	LPS	CD8T	0.0164806246795144	0.0742957948718329	0.453656255932206
AKR1C1	chr10:5014926:A:C	LPS	monocyte	-0.16396542216917	0.153691751319973	0.16587516138604
AKR1C1	chr10:5014926:A:C	LPS	B	0.0412400026441908	0.0827247786156817	0.362516222419501
AKR1C1	chr10:5014926:A:C	LPS	CD4T	0.0634240614012751	0.10357836459882	0.321061857295228
AKR1C1	chr10:5014926:A:C	Tcruzi	NK	0.0291912008670587	0.0878460995808673	0.428164640403664
AKR1C1	chr10:5014926:A:C	Tcruzi	CD8T	0.0274629432396489	0.0827480686983626	0.416364131252542
AKR1C1	chr10:5014926:A:C	Tcruzi	monocyte	-0.144720355163997	0.140009039642285	0.180979995118501
AKR1C1	chr10:5014926:A:C	Tcruzi	B	0.0569060589237816	0.0864531979243881	0.308575602670077
AKR1C1	chr10:5014926:A:C	Tcruzi	CD4T	0.055721968380167	0.100864322385932	0.340865700824517
AKR1C1	chr10:5029507:C:T	NI	NK	0.0358479556491377	0.033990603223065	0.146988632328346
AKR1C1	chr10:5029507:C:T	NI	CD8T	0.0459713824244766	0.041680612461343	0.133061678172195
AKR1C1	chr10:5029507:C:T	NI	monocyte	-0.108152035210314	0.0522489040146915	0.0205207433174481
AKR1C1	chr10:5029507:C:T	NI	B	-0.0180043080275862	0.0352030604425738	0.307862976819491
AKR1C1	chr10:5029507:C:T	NI	CD4T	0.00438577200680625	0.0474044932606233	0.461061110758581
AKR1C1	chr10:5029507:C:T	IAV	NK	0.0318193553210155	0.0355756552631042	0.184535058712719
AKR1C1	chr10:5029507:C:T	IAV	CD8T	0.029993865824064	0.0334937517330934	0.183406929461285
AKR1C1	chr10:5029507:C:T	IAV	monocyte	-0.11241791589213	0.0524431538388484	0.0153764919164152
AKR1C1	chr10:5029507:C:T	IAV	B	-0.0250232154866918	0.0332290532166553	0.228615936963167
AKR1C1	chr10:5029507:C:T	IAV	CD4T	0.0278798987194312	0.0433661125060542	0.265442966415026
AKR1C1	chr10:5029507:C:T	LPS	NK	0.0661215508592016	0.0431326235511435	0.0527228806798124
AKR1C1	chr10:5029507:C:T	LPS	CD8T	0.0483422312878166	0.0384892595825443	0.0985528786846925
AKR1C1	chr10:5029507:C:T	LPS	monocyte	-0.122661022080352	0.0571989221019984	0.0164080489901034
AKR1C1	chr10:5029507:C:T	LPS	B	-0.0336022900673881	0.0379952597906123	0.190088150536123
AKR1C1	chr10:5029507:C:T	LPS	CD4T	0.0166307398079638	0.0450234143230685	0.36001861630547
AKR1C1	chr10:5029507:C:T	Tcruzi	NK	0.0142686947307144	0.041205817548601	0.349831753353113
AKR1C1	chr10:5029507:C:T	Tcruzi	CD8T	0.0200229963824981	0.0390152647774266	0.299403629853991
AKR1C1	chr10:5029507:C:T	Tcruzi	monocyte	-0.112319854430995	0.0527662488049704	0.0184629183561044
AKR1C1	chr10:5029507:C:T	Tcruzi	B	-0.00871085624226961	0.0350562704160683	0.398673665322808
AKR1C1	chr10:5029507:C:T	Tcruzi	CD4T	0.00802913800328544	0.0446495676794756	0.428281733123705
AKR1C1	chr10:5032585:G:A	NI	NK	-0.154655038773753	0.0775583997823638	0.0270110829916977
AKR1C1	chr10:5032585:G:A	NI	CD8T	-0.0612918525054772	0.0713755530124706	0.197745013448373
AKR1C1	chr10:5032585:G:A	NI	monocyte	0.0457360575434426	0.0865816760208938	0.309066974639108
AKR1C1	chr10:5032585:G:A	NI	B	-0.00811410909472968	0.0635035698690468	0.450961007387615
AKR1C1	chr10:5032585:G:A	NI	CD4T	0.080061458794901	0.0988034691548921	0.224489752474803
AKR1C1	chr10:5032585:G:A	IAV	NK	-0.138475488530067	0.0766044197134117	0.0330599590052441
AKR1C1	chr10:5032585:G:A	IAV	CD8T	-0.0659400466965711	0.0592588367299222	0.131485707083759
AKR1C1	chr10:5032585:G:A	IAV	monocyte	0.0546531515836685	0.0794228054159665	0.257010266691425
AKR1C1	chr10:5032585:G:A	IAV	B	-0.0670767049246074	0.0645600109619966	0.150511877684805
AKR1C1	chr10:5032585:G:A	IAV	CD4T	0.00361189684804824	0.0758072662301098	0.500926408508163
AKR1C1	chr10:5032585:G:A	LPS	NK	-0.152219260288267	0.0814552351157415	0.030215230966519
AKR1C1	chr10:5032585:G:A	LPS	CD8T	-0.068707872957277	0.0642379911279696	0.142480149047421
AKR1C1	chr10:5032585:G:A	LPS	monocyte	0.067179640719777	0.0923662764269823	0.243598941207244
AKR1C1	chr10:5032585:G:A	LPS	B	-0.00997145432273005	0.065520245811365	0.439363637603206
AKR1C1	chr10:5032585:G:A	LPS	CD4T	0.0164440460579494	0.0816793110169821	0.439797840524645
AKR1C1	chr10:5032585:G:A	Tcruzi	NK	-0.151852871601684	0.0860864238238618	0.0349268947409603
AKR1C1	chr10:5032585:G:A	Tcruzi	CD8T	-0.0671454192242369	0.0702459587383315	0.171041627098648
AKR1C1	chr10:5032585:G:A	Tcruzi	monocyte	0.0630743755642462	0.0873021334404004	0.245868945530756
AKR1C1	chr10:5032585:G:A	Tcruzi	B	-0.000232663052855427	0.0626168490103923	0.496810930654506
AKR1C1	chr10:5032585:G:A	Tcruzi	CD4T	0.0439067438660603	0.0854645998229091	0.325763641432971
AKR1C1	chr10:5037061:G:A	NI	NK	-0.0280146530188135	0.0494571408798621	0.403813706114546
AKR1C1	chr10:5037061:G:A	NI	CD8T	-0.0398153165724097	0.0619376672554449	0.376861576244604
AKR1C1	chr10:5037061:G:A	NI	monocyte	-0.00999086617803902	0.0650511964225619	0.524760547284787
AKR1C1	chr10:5037061:G:A	NI	B	-0.0464483354332989	0.0632609735209903	0.342450996302646
AKR1C1	chr10:5037061:G:A	NI	CD4T	-0.0242647309998798	0.0663748620602868	0.464134806658868
AKR1C1	chr10:5037061:G:A	IAV	NK	-0.015855318785215	0.0452154434123873	0.468953348310099
AKR1C1	chr10:5037061:G:A	IAV	CD8T	-0.0210354462231244	0.0432447224018003	0.428059551459223
AKR1C1	chr10:5037061:G:A	IAV	monocyte	-0.00625792897120684	0.0550741619864212	0.556930546151022
AKR1C1	chr10:5037061:G:A	IAV	B	-0.0135678716045082	0.0439003681321355	0.482202267070496
AKR1C1	chr10:5037061:G:A	IAV	CD4T	0.00509111695487653	0.0611536432108129	0.602050334995182
AKR1C1	chr10:5037061:G:A	LPS	NK	-0.0316838848081166	0.0535923099893628	0.390107812661505
AKR1C1	chr10:5037061:G:A	LPS	CD8T	-0.0377091979836784	0.0566770046948925	0.362406060893364
AKR1C1	chr10:5037061:G:A	LPS	monocyte	-0.00831114019586874	0.0659306716867686	0.542922762406553
AKR1C1	chr10:5037061:G:A	LPS	B	-0.0173112779118148	0.0505407553291207	0.466121832703451
AKR1C1	chr10:5037061:G:A	LPS	CD4T	0.00507687928034582	0.0665811509222966	0.597193974064649
AKR1C1	chr10:5037061:G:A	Tcruzi	NK	-0.03021518371276	0.0548170572148686	0.403788520957413
AKR1C1	chr10:5037061:G:A	Tcruzi	CD8T	-0.0408792055557289	0.0616655022222276	0.366417575081212
AKR1C1	chr10:5037061:G:A	Tcruzi	monocyte	-0.0109772172058026	0.0630993966234267	0.532560066335805
AKR1C1	chr10:5037061:G:A	Tcruzi	B	-0.0456583562318427	0.0625648763323211	0.338635397516294
AKR1C1	chr10:5037061:G:A	Tcruzi	CD4T	-0.0151188359624457	0.0614713877600675	0.504231005926851
AKR1C1	chr10:5050596:A:G	NI	NK	-0.11865685001559	0.118475873824917	0.15710819004971
AKR1C1	chr10:5050596:A:G	NI	CD8T	-0.283744580188927	0.149677393563464	0.0296768828580003
AKR1C1	chr10:5050596:A:G	NI	monocyte	1.27370829224519	0.175258286254445	3.05749594892663e-14
AKR1C1	chr10:5050596:A:G	NI	B	0.17662170697171	0.130688414337219	0.083871096343895
AKR1C1	chr10:5050596:A:G	NI	CD4T	-0.608973527633544	0.172126476687424	0.00013521633461322
AKR1C1	chr10:5050596:A:G	IAV	NK	-0.143078813211016	0.133697926619954	0.138827530946956
AKR1C1	chr10:5050596:A:G	IAV	CD8T	-0.126683585882935	0.125684210987807	0.15300168958805
AKR1C1	chr10:5050596:A:G	IAV	monocyte	1.10265267658687	0.180551225257229	5.02415006958335e-12
AKR1C1	chr10:5050596:A:G	IAV	B	-0.0989806445511213	0.121224954764983	0.206497482032509
AKR1C1	chr10:5050596:A:G	IAV	CD4T	-0.513429438823289	0.161869570798354	0.000491136505727963
AKR1C1	chr10:5050596:A:G	LPS	NK	-0.123251319816067	0.137147499495003	0.181561160134779
AKR1C1	chr10:5050596:A:G	LPS	CD8T	-0.336678539054007	0.142033168311214	0.00596054591026629
AKR1C1	chr10:5050596:A:G	LPS	monocyte	1.26154668092506	0.186902349604925	1.06010733541684e-12
AKR1C1	chr10:5050596:A:G	LPS	B	-0.128684864767362	0.14386368955113	0.183149292757471
AKR1C1	chr10:5050596:A:G	LPS	CD4T	-0.517206804916643	0.165171192506304	0.000878728946463903
AKR1C1	chr10:5050596:A:G	Tcruzi	NK	-0.023162900010662	0.165556847204699	0.430292050239299
AKR1C1	chr10:5050596:A:G	Tcruzi	CD8T	-0.201049236308738	0.154657639459491	0.0963009101252356
AKR1C1	chr10:5050596:A:G	Tcruzi	monocyte	1.30770730165525	0.185480354864481	5.67116774564367e-14
AKR1C1	chr10:5050596:A:G	Tcruzi	B	0.134901231033344	0.132940406466503	0.152271309618582
AKR1C1	chr10:5050596:A:G	Tcruzi	CD4T	-0.613190514642777	0.171270722890735	7.65011590669884e-05
AKR1C1	chr10:5082969:A:G	NI	NK	-0.0399162142417639	0.0350674773060652	0.127389492575984
AKR1C1	chr10:5082969:A:G	NI	CD8T	-0.0724787404541537	0.043457616019311	0.0443954711084972
AKR1C1	chr10:5082969:A:G	NI	monocyte	0.105326086912912	0.0555379849696527	0.0274187455049052
AKR1C1	chr10:5082969:A:G	NI	B	0.0236662807938944	0.037031290533989	0.269065008149805
AKR1C1	chr10:5082969:A:G	NI	CD4T	-0.0629430580369677	0.0494238982944802	0.101200738750361
AKR1C1	chr10:5082969:A:G	IAV	NK	-0.00522362118864128	0.0372116139964509	0.425854317508177
AKR1C1	chr10:5082969:A:G	IAV	CD8T	-0.0544468284368158	0.0356936539133516	0.0567554677127091
AKR1C1	chr10:5082969:A:G	IAV	monocyte	0.0830583717411723	0.048925372258518	0.0409644744820592
AKR1C1	chr10:5082969:A:G	IAV	B	-0.000642085294606262	0.0334343849192844	0.500766883622527
AKR1C1	chr10:5082969:A:G	IAV	CD4T	-0.050157692130638	0.0441214382060401	0.12637139717827
AKR1C1	chr10:5082969:A:G	LPS	NK	-0.0360312569414164	0.037761057304528	0.168188680926998
AKR1C1	chr10:5082969:A:G	LPS	CD8T	-0.0826034866157926	0.0442191568662452	0.023281732385835
AKR1C1	chr10:5082969:A:G	LPS	monocyte	0.103692032887943	0.0575640338280699	0.0330559264525893
AKR1C1	chr10:5082969:A:G	LPS	B	0.0129787517991726	0.0376288361676309	0.371352391468945
AKR1C1	chr10:5082969:A:G	LPS	CD4T	-0.0435105792139543	0.0462724742216456	0.173290008514189
AKR1C1	chr10:5082969:A:G	Tcruzi	NK	-0.0365349971956363	0.0413021983111124	0.184070951750735
AKR1C1	chr10:5082969:A:G	Tcruzi	CD8T	-0.0523644196367474	0.0402451918242606	0.0953852811880209
AKR1C1	chr10:5082969:A:G	Tcruzi	monocyte	0.115292354347491	0.0578089925238597	0.0215935274166147
AKR1C1	chr10:5082969:A:G	Tcruzi	B	0.0142533784764907	0.0358292319590115	0.351437854635449
AKR1C1	chr10:5082969:A:G	Tcruzi	CD4T	-0.0624660093311289	0.0470993053520255	0.0916519714762569
AKR1C3	chr10:4987956:T:C	NI	NK	0.0285710816076681	0.0448509010556136	0.307088384908105
AKR1C3	chr10:4987956:T:C	NI	CD8T	0.0204297101558271	0.0497456573150552	0.38433792780613
AKR1C3	chr10:4987956:T:C	NI	monocyte	0.113509490302488	0.0804318263254181	0.104676723001885
AKR1C3	chr10:4987956:T:C	NI	B	-0.00387583219296038	0.0444433939806377	0.522260936457719
AKR1C3	chr10:4987956:T:C	NI	CD4T	0.00587704697326646	0.0577600028505789	0.494048215654818
AKR1C3	chr10:4987956:T:C	IAV	NK	0.032545527509342	0.0433505141103902	0.270073366856327
AKR1C3	chr10:4987956:T:C	IAV	CD8T	0.023252431817249	0.0414092510219011	0.330694272553343
AKR1C3	chr10:4987956:T:C	IAV	monocyte	0.109061898817691	0.075715710970681	0.104262846048339
AKR1C3	chr10:4987956:T:C	IAV	B	-0.00478409024132405	0.042679826238796	0.51769797629701
AKR1C3	chr10:4987956:T:C	IAV	CD4T	-0.00243799434043644	0.0509635945953988	0.541345283589994
AKR1C3	chr10:4987956:T:C	LPS	NK	0.0365756983594816	0.0463052903346196	0.257074913502646
AKR1C3	chr10:4987956:T:C	LPS	CD8T	0.0213307981210436	0.0442694920225104	0.356865778838231
AKR1C3	chr10:4987956:T:C	LPS	monocyte	0.116578171982786	0.0827957014377933	0.107147835789511
AKR1C3	chr10:4987956:T:C	LPS	B	0.00685392491290283	0.0451136081043134	0.476845788212349
AKR1C3	chr10:4987956:T:C	LPS	CD4T	0.00247128431871285	0.0543016756263801	0.512346087434707
AKR1C3	chr10:4987956:T:C	Tcruzi	NK	0.0402149863965262	0.0510230290819501	0.25655202978738
AKR1C3	chr10:4987956:T:C	Tcruzi	CD8T	0.0182354023756687	0.0479850007389656	0.393763928339048
AKR1C3	chr10:4987956:T:C	Tcruzi	monocyte	0.105214172788352	0.0764490988087919	0.117741053067753
AKR1C3	chr10:4987956:T:C	Tcruzi	B	0.00198734199601892	0.0422534022829623	0.515409456869393
AKR1C3	chr10:4987956:T:C	Tcruzi	CD4T	0.00259218867210975	0.0548913047526105	0.514272485800514
AKR1C3	chr10:4988287:G:C	NI	NK	0.0355814501587836	0.0593713098957809	0.380377969542415
AKR1C3	chr10:4988287:G:C	NI	CD8T	0.0608552424009095	0.0796799912894973	0.320480629632749
AKR1C3	chr10:4988287:G:C	NI	monocyte	0.0565947441130398	0.0863292550225098	0.341781300764102
AKR1C3	chr10:4988287:G:C	NI	B	0.00794371999297875	0.0567033265977834	0.531709631267655
AKR1C3	chr10:4988287:G:C	NI	CD4T	0.0681181358036361	0.0921574497540656	0.326274269534831
AKR1C3	chr10:4988287:G:C	IAV	NK	0.0412349835509791	0.0600660996377823	0.347500656497003
AKR1C3	chr10:4988287:G:C	IAV	CD8T	0.0440091042880315	0.0609378599527056	0.330157216126601
AKR1C3	chr10:4988287:G:C	IAV	monocyte	0.0477644036385788	0.0722201277411717	0.356715811510016
AKR1C3	chr10:4988287:G:C	IAV	B	0.015223384941507	0.0510266875101355	0.482682884740483
AKR1C3	chr10:4988287:G:C	IAV	CD4T	0.0571985657035091	0.0778292351922103	0.333402842724481
AKR1C3	chr10:4988287:G:C	LPS	NK	0.0409244283460377	0.0620523712035252	0.355501128129309
AKR1C3	chr10:4988287:G:C	LPS	CD8T	0.0446956357120758	0.0636743365469429	0.340050767091168
AKR1C3	chr10:4988287:G:C	LPS	monocyte	0.0575604496988458	0.087475682402712	0.347194217704809
AKR1C3	chr10:4988287:G:C	LPS	B	0.0182315341691663	0.0573622856072065	0.473604887551935
AKR1C3	chr10:4988287:G:C	LPS	CD4T	0.0673711957327737	0.0884275245692235	0.320211479712948
AKR1C3	chr10:4988287:G:C	Tcruzi	NK	0.0369353204980382	0.0620934428100513	0.379759484805092
AKR1C3	chr10:4988287:G:C	Tcruzi	CD8T	0.0509998834621307	0.0711945301471648	0.338428057226381
AKR1C3	chr10:4988287:G:C	Tcruzi	monocyte	0.0564291305326836	0.0849031927185388	0.352159501454283
AKR1C3	chr10:4988287:G:C	Tcruzi	B	0.0132164376830018	0.0535656054135847	0.498558547165272
AKR1C3	chr10:4988287:G:C	Tcruzi	CD4T	0.0666859451045365	0.088555536517566	0.326051291547852
AKR1C3	chr10:4988764:A:G	NI	NK	-0.148794241240171	0.0486731318917803	0.000647202624236676
AKR1C3	chr10:4988764:A:G	NI	CD8T	-0.17004004294617	0.0560319368468403	0.000786459558847041
AKR1C3	chr10:4988764:A:G	NI	monocyte	-0.152560900813807	0.06230340772836	0.00696649953837292
AKR1C3	chr10:4988764:A:G	NI	B	-0.050729959511908	0.0453279808777527	0.128896221889679
AKR1C3	chr10:4988764:A:G	NI	CD4T	-0.171913589264968	0.0606320642029032	0.00197088270376156
AKR1C3	chr10:4988764:A:G	IAV	NK	-0.125833571557224	0.0457713403374601	0.00242799362025326
AKR1C3	chr10:4988764:A:G	IAV	CD8T	-0.118567329667512	0.0489380423984627	0.00589608159385124
AKR1C3	chr10:4988764:A:G	IAV	monocyte	-0.124456825458474	0.052877958980071	0.00887556095097319
AKR1C3	chr10:4988764:A:G	IAV	B	0.0234886675974752	0.052495841437759	0.342663025074811
AKR1C3	chr10:4988764:A:G	IAV	CD4T	-0.133517596419886	0.0536591862023189	0.00660321706088141
AKR1C3	chr10:4988764:A:G	LPS	NK	-0.150785037725681	0.0485333589617804	0.000557458896112806
AKR1C3	chr10:4988764:A:G	LPS	CD8T	-0.119611925007526	0.049399435567753	0.00919791540273362
AKR1C3	chr10:4988764:A:G	LPS	monocyte	-0.228283300860037	0.072658537827601	0.000190940432956754
AKR1C3	chr10:4988764:A:G	LPS	B	-0.023419091445067	0.0489789824498143	0.308793915016954
AKR1C3	chr10:4988764:A:G	LPS	CD4T	-0.163565982940675	0.0566562167703902	0.00163507688174158
AKR1C3	chr10:4988764:A:G	Tcruzi	NK	-0.145161017792037	0.0542684653053328	0.00301218517122104
AKR1C3	chr10:4988764:A:G	Tcruzi	CD8T	-0.138784952999514	0.0529296363119631	0.00512817285533618
AKR1C3	chr10:4988764:A:G	Tcruzi	monocyte	-0.179831198482654	0.0639588435456777	0.00155079590316021
AKR1C3	chr10:4988764:A:G	Tcruzi	B	-0.00861232293514946	0.0451554984535577	0.413923312571958
AKR1C3	chr10:4988764:A:G	Tcruzi	CD4T	-0.150632438393973	0.0572964360297742	0.00455567581127769
AKR1C3	chr10:5001136:C:T	NI	NK	-0.0245547100224886	0.0527193846126455	0.431643104793505
AKR1C3	chr10:5001136:C:T	NI	CD8T	0.0110875319188712	0.0556821707958836	0.52872686334386
AKR1C3	chr10:5001136:C:T	NI	monocyte	-0.0685370792471792	0.084408197932621	0.281907043046358
AKR1C3	chr10:5001136:C:T	NI	B	-0.0397485526489982	0.0606737649071744	0.362109384331916
AKR1C3	chr10:5001136:C:T	NI	CD4T	0.0356689242464887	0.0711138739669285	0.416610719048564
AKR1C3	chr10:5001136:C:T	IAV	NK	0.00058484064547863	0.0456744458501104	0.582800368661715
AKR1C3	chr10:5001136:C:T	IAV	CD8T	0.0128502379122158	0.0482029041560968	0.510058862682662
AKR1C3	chr10:5001136:C:T	IAV	monocyte	-0.029126247555401	0.0572982428973076	0.404538725297924
AKR1C3	chr10:5001136:C:T	IAV	B	0.0100445467586241	0.049584880559302	0.540199049053311
AKR1C3	chr10:5001136:C:T	IAV	CD4T	0.036593278946955	0.0649766336795608	0.399942775318483
AKR1C3	chr10:5001136:C:T	LPS	NK	-0.0213981440251801	0.0513354952420825	0.44569594058871
AKR1C3	chr10:5001136:C:T	LPS	CD8T	-0.013999020368408	0.051799246493322	0.502640353220524
AKR1C3	chr10:5001136:C:T	LPS	monocyte	-0.037673261723347	0.0704327292893905	0.387969496119351
AKR1C3	chr10:5001136:C:T	LPS	B	-0.00511994656517762	0.0500622899746106	0.541965187234043
AKR1C3	chr10:5001136:C:T	LPS	CD4T	0.0429356410767161	0.0720155713281534	0.38632619035124
AKR1C3	chr10:5001136:C:T	Tcruzi	NK	-0.028526719407129	0.0585467100484582	0.421850770797807
AKR1C3	chr10:5001136:C:T	Tcruzi	CD8T	0.00172842146579062	0.0525994123435834	0.579162796642157
AKR1C3	chr10:5001136:C:T	Tcruzi	monocyte	-0.0667611349637416	0.0836645336264981	0.300613101393667
AKR1C3	chr10:5001136:C:T	Tcruzi	B	-0.00921802054423339	0.0461816536742183	0.513484036214663
AKR1C3	chr10:5001136:C:T	Tcruzi	CD4T	0.031799632624421	0.0664840669691112	0.429396316980135
AKR1C3	chr10:5005464:C:T	NI	NK	-0.0481576482676497	0.08389093975579	0.358838831341471
AKR1C3	chr10:5005464:C:T	NI	CD8T	-0.0626336193507866	0.0990610821392329	0.338492010596076
AKR1C3	chr10:5005464:C:T	NI	monocyte	0.0865497900783635	0.137320640765095	0.329555722068156
AKR1C3	chr10:5005464:C:T	NI	B	-0.0807048216404551	0.102674942266268	0.281614264630475
AKR1C3	chr10:5005464:C:T	NI	CD4T	-0.0601589642279415	0.113632842750007	0.370446106485643
AKR1C3	chr10:5005464:C:T	IAV	NK	-0.0421397472597208	0.0775931308679514	0.369323825018497
AKR1C3	chr10:5005464:C:T	IAV	CD8T	-0.0384505758525567	0.0728591970908896	0.372317589743505
AKR1C3	chr10:5005464:C:T	IAV	monocyte	0.056920614865432	0.103023702120526	0.376113263967856
AKR1C3	chr10:5005464:C:T	IAV	B	-0.0610586432734208	0.0872466785033273	0.310007191566949
AKR1C3	chr10:5005464:C:T	IAV	CD4T	-0.0549274495249332	0.0987108441513852	0.365018570226691
AKR1C3	chr10:5005464:C:T	LPS	NK	-0.0434189033516728	0.0816528162743263	0.371067876687018
AKR1C3	chr10:5005464:C:T	LPS	CD8T	-0.0510126235016875	0.0845606042655662	0.345260536763762
AKR1C3	chr10:5005464:C:T	LPS	monocyte	0.0656292705660951	0.12247554999699	0.376631621238629
AKR1C3	chr10:5005464:C:T	LPS	B	-0.0885553953937413	0.110307268069114	0.268778193011039
AKR1C3	chr10:5005464:C:T	LPS	CD4T	-0.0606995752250743	0.10776125930238	0.361068660239073
AKR1C3	chr10:5005464:C:T	Tcruzi	NK	-0.0467921962466258	0.0867276784385814	0.369277894597638
AKR1C3	chr10:5005464:C:T	Tcruzi	CD8T	-0.0641716969353108	0.0974125015771302	0.327844985772509
AKR1C3	chr10:5005464:C:T	Tcruzi	monocyte	0.0783169358601208	0.128378173955338	0.351022603784535
AKR1C3	chr10:5005464:C:T	Tcruzi	B	-0.0747443330226907	0.0964195919344377	0.28468019213196
AKR1C3	chr10:5005464:C:T	Tcruzi	CD4T	-0.0625955894816796	0.109183068138273	0.359129228808885
AKR1C3	chr10:5013173:G:A	NI	NK	-0.00278420743245031	0.0668646416171159	0.576956807999111
AKR1C3	chr10:5013173:G:A	NI	CD8T	0.00531520343747956	0.0770155932875418	0.545219892086878
AKR1C3	chr10:5013173:G:A	NI	monocyte	0.0881622704241906	0.119093965556445	0.290045453031185
AKR1C3	chr10:5013173:G:A	NI	B	0.0807072883815502	0.0994412361838121	0.281564035930373
AKR1C3	chr10:5013173:G:A	NI	CD4T	0.00772868913300184	0.0936309956928628	0.534663977558611
AKR1C3	chr10:5013173:G:A	IAV	NK	-0.0196754406521492	0.0688372498296211	0.498565945954703
AKR1C3	chr10:5013173:G:A	IAV	CD8T	-0.011553762074194	0.0635692918171106	0.535444525823296
AKR1C3	chr10:5013173:G:A	IAV	monocyte	0.0395968581155057	0.0799183889851308	0.396184774447354
AKR1C3	chr10:5013173:G:A	IAV	B	0.0422892113672033	0.0710480723483085	0.359653978547645
AKR1C3	chr10:5013173:G:A	IAV	CD4T	0.00191882591760081	0.0802492326486416	0.556068847469857
AKR1C3	chr10:5013173:G:A	LPS	NK	-0.00916103041578883	0.0684436893211566	0.546988442253984
AKR1C3	chr10:5013173:G:A	LPS	CD8T	0.0111756633955049	0.0673018108185084	0.513752023338402
AKR1C3	chr10:5013173:G:A	LPS	monocyte	0.0603505119306928	0.101963763394402	0.356357789526359
AKR1C3	chr10:5013173:G:A	LPS	B	0.0685386673513755	0.0908931096824311	0.302144111733834
AKR1C3	chr10:5013173:G:A	LPS	CD4T	0.00388085497975752	0.0874774686625025	0.547421265816646
AKR1C3	chr10:5013173:G:A	Tcruzi	NK	-0.00226017733828682	0.07110382023182	0.578618960521669
AKR1C3	chr10:5013173:G:A	Tcruzi	CD8T	0.00653231741593349	0.0743449522706575	0.538062261593954
AKR1C3	chr10:5013173:G:A	Tcruzi	monocyte	0.0815352672969606	0.114162040591836	0.312744009867779
AKR1C3	chr10:5013173:G:A	Tcruzi	B	0.0780980752801363	0.0964923056777911	0.278943515480592
AKR1C3	chr10:5013173:G:A	Tcruzi	CD4T	0.0135753011881102	0.0885684738976103	0.516438296691903
AKR1C3	chr10:5014496:T:C	NI	NK	-0.100488833686989	0.0439245784021591	0.00863825169587995
AKR1C3	chr10:5014496:T:C	NI	CD8T	-0.0690493093101491	0.0452965937746848	0.0635316820705977
AKR1C3	chr10:5014496:T:C	NI	monocyte	-0.0476016129850363	0.0510064015231332	0.171619606167806
AKR1C3	chr10:5014496:T:C	NI	B	-0.0509596218089219	0.0403678525054785	0.0958908002079926
AKR1C3	chr10:5014496:T:C	NI	CD4T	-0.0899016119599211	0.0509282999292676	0.0371608303661574
AKR1C3	chr10:5014496:T:C	IAV	NK	-0.0801820849995829	0.0394660197366207	0.0172151631964871
AKR1C3	chr10:5014496:T:C	IAV	CD8T	-0.0444623518151675	0.039336566193935	0.120233973128749
AKR1C3	chr10:5014496:T:C	IAV	monocyte	-0.000645615922618732	0.0453388551320862	0.475180029146589
AKR1C3	chr10:5014496:T:C	IAV	B	0.0338612625308439	0.0468199134436811	0.248803994018603
AKR1C3	chr10:5014496:T:C	IAV	CD4T	-0.0841050751248794	0.0462743665917664	0.0303113750324576
AKR1C3	chr10:5014496:T:C	LPS	NK	-0.0962983598114485	0.0426418895277093	0.00957927151030924
AKR1C3	chr10:5014496:T:C	LPS	CD8T	-0.0612554824961046	0.041022996244476	0.0654724432284043
AKR1C3	chr10:5014496:T:C	LPS	monocyte	-0.0516315737678081	0.0528086791132085	0.15987504195048
AKR1C3	chr10:5014496:T:C	LPS	B	0.0064831285534582	0.0420996258017015	0.46110498462782
AKR1C3	chr10:5014496:T:C	LPS	CD4T	-0.0946388708518539	0.0486683178832481	0.0231576016710955
AKR1C3	chr10:5014496:T:C	Tcruzi	NK	-0.0902382466252851	0.0465702864213019	0.0211464812640481
AKR1C3	chr10:5014496:T:C	Tcruzi	CD8T	-0.0674647297187371	0.0442818413554251	0.0630155717381959
AKR1C3	chr10:5014496:T:C	Tcruzi	monocyte	-0.0721217210760079	0.0547172648699391	0.084183121706214
AKR1C3	chr10:5014496:T:C	Tcruzi	B	-0.00163229791295952	0.037572009615139	0.468526692233247
AKR1C3	chr10:5014496:T:C	Tcruzi	CD4T	-0.0759985718412448	0.0484184471458326	0.0580631315068332
AKR1C3	chr10:5025612:C:A	NI	NK	0.0856479127543771	0.095260602542606	0.234660703786668
AKR1C3	chr10:5025612:C:A	NI	CD8T	0.128019849409705	0.137666038616744	0.211736203414397
AKR1C3	chr10:5025612:C:A	NI	monocyte	-0.0315390474982012	0.104627376633818	0.454141558719216
AKR1C3	chr10:5025612:C:A	NI	B	0.00699903148860069	0.0736185228654921	0.516102074718267
AKR1C3	chr10:5025612:C:A	NI	CD4T	0.0348920289209296	0.100284611105054	0.41829821544342
AKR1C3	chr10:5025612:C:A	IAV	NK	0.0701553469123305	0.0844057987756266	0.256419098882473
AKR1C3	chr10:5025612:C:A	IAV	CD8T	0.082221107601483	0.0944370434099408	0.232112529969087
AKR1C3	chr10:5025612:C:A	IAV	monocyte	-0.0366201323887266	0.0915045994146033	0.4299308934428
AKR1C3	chr10:5025612:C:A	IAV	B	-0.014235005958519	0.0740242431991779	0.515843335542852
AKR1C3	chr10:5025612:C:A	IAV	CD4T	0.00914126291197992	0.0881230692502868	0.495350462412504
AKR1C3	chr10:5025612:C:A	LPS	NK	0.0839400177425011	0.0948768007473484	0.237056710393112
AKR1C3	chr10:5025612:C:A	LPS	CD8T	0.0998163693310843	0.110093757915058	0.220109863731782
AKR1C3	chr10:5025612:C:A	LPS	monocyte	-0.0251715061272727	0.103403794191753	0.477439478708553
AKR1C3	chr10:5025612:C:A	LPS	B	-0.0127183017715082	0.0800833639082387	0.525574226403379
AKR1C3	chr10:5025612:C:A	LPS	CD4T	0.0241309712481421	0.0928495764757315	0.448398206775881
AKR1C3	chr10:5025612:C:A	Tcruzi	NK	0.10704302889063	0.116406672915247	0.216189662006213
AKR1C3	chr10:5025612:C:A	Tcruzi	CD8T	0.110670638138771	0.120807663023278	0.220604942116746
AKR1C3	chr10:5025612:C:A	Tcruzi	monocyte	-0.0231049608839181	0.100103423213751	0.485447668714939
AKR1C3	chr10:5025612:C:A	Tcruzi	B	0.0237016785596312	0.0727786632477928	0.442699370755713
AKR1C3	chr10:5025612:C:A	Tcruzi	CD4T	0.0347791535942602	0.0949023518158649	0.414579695567381
AKR1C3	chr10:5088988:A:G	NI	NK	0.117785781348959	0.0904242422043909	0.094212114282236
AKR1C3	chr10:5088988:A:G	NI	CD8T	0.347283828047084	0.110305708560886	0.000453534647344401
AKR1C3	chr10:5088988:A:G	NI	monocyte	-0.232053935397189	0.125779470494765	0.0277201675138326
AKR1C3	chr10:5088988:A:G	NI	B	-0.0643885234371262	0.0896191393779683	0.237638007121513
AKR1C3	chr10:5088988:A:G	NI	CD4T	0.552062855957855	0.12826572229662	1.32015946396087e-06
AKR1C3	chr10:5088988:A:G	IAV	NK	0.039137324560259	0.0890656297824971	0.319800232422484
AKR1C3	chr10:5088988:A:G	IAV	CD8T	0.150317397898607	0.0938713322921554	0.052975454810086
AKR1C3	chr10:5088988:A:G	IAV	monocyte	-0.078711971052283	0.100922428833732	0.214860684737663
AKR1C3	chr10:5088988:A:G	IAV	B	-0.00378719933721056	0.0912107978229405	0.484228572431299
AKR1C3	chr10:5088988:A:G	IAV	CD4T	0.407774668189123	0.109726972809467	3.79998932971851e-05
AKR1C3	chr10:5088988:A:G	LPS	NK	0.093654483290974	0.0897300787410389	0.145821737724369
AKR1C3	chr10:5088988:A:G	LPS	CD8T	0.208586724857278	0.0968063749837614	0.0162949684510654
AKR1C3	chr10:5088988:A:G	LPS	monocyte	-0.0937846091129671	0.121929528309111	0.218262688401208
AKR1C3	chr10:5088988:A:G	LPS	B	-0.00593153101122043	0.0936181843663293	0.475532765733462
AKR1C3	chr10:5088988:A:G	LPS	CD4T	0.475709395202798	0.115649532004014	5.10369745841684e-06
AKR1C3	chr10:5088988:A:G	Tcruzi	NK	0.117655427772716	0.104984928119225	0.126609021846018
AKR1C3	chr10:5088988:A:G	Tcruzi	CD8T	0.354565606893817	0.112750908658987	0.000286389275833197
AKR1C3	chr10:5088988:A:G	Tcruzi	monocyte	-0.226219857577096	0.127820906231018	0.0323022516144642
AKR1C3	chr10:5088988:A:G	Tcruzi	B	-0.0647014223932468	0.0894853585031735	0.236055320582348
AKR1C3	chr10:5088988:A:G	Tcruzi	CD4T	0.49682403275628	0.121034676782825	4.90458535026081e-06
AKR1C3	chr10:5104510:G:T	NI	NK	0.130259726704082	0.0521150227515376	0.0053274666007865
AKR1C3	chr10:5104510:G:T	NI	CD8T	0.0964581274201665	0.0553952405790151	0.0355169664564426
AKR1C3	chr10:5104510:G:T	NI	monocyte	0.00648775354582574	0.0614393265742714	0.447290659027838
AKR1C3	chr10:5104510:G:T	NI	B	0.0988598209509095	0.0518781266339543	0.020355423242087
AKR1C3	chr10:5104510:G:T	NI	CD4T	0.0230947159028586	0.0607113524192999	0.34122334264809
AKR1C3	chr10:5104510:G:T	IAV	NK	0.122000723585116	0.0508559893738337	0.00573477806598793
AKR1C3	chr10:5104510:G:T	IAV	CD8T	0.069994084041781	0.0476846279463692	0.0636820110512305
AKR1C3	chr10:5104510:G:T	IAV	monocyte	0.0390742382500215	0.0525885948191177	0.226974300775962
AKR1C3	chr10:5104510:G:T	IAV	B	0.00305277677195164	0.048734367913297	0.452075393704463
AKR1C3	chr10:5104510:G:T	IAV	CD4T	0.0288613622734614	0.0534421402151604	0.286316524053906
AKR1C3	chr10:5104510:G:T	LPS	NK	0.102434988970144	0.0477300119167033	0.0149815377748661
AKR1C3	chr10:5104510:G:T	LPS	CD8T	0.0831883346001254	0.0499773536689693	0.042364620947401
AKR1C3	chr10:5104510:G:T	LPS	monocyte	0.0153250364184911	0.0620559000015242	0.395861821324151
AKR1C3	chr10:5104510:G:T	LPS	B	0.00382498376613387	0.0505387832059937	0.448715447441404
AKR1C3	chr10:5104510:G:T	LPS	CD4T	-0.00259764300595052	0.0594418103316454	0.499374839465938
AKR1C3	chr10:5104510:G:T	Tcruzi	NK	0.160632591828046	0.0664508972950678	0.00416747340456116
AKR1C3	chr10:5104510:G:T	Tcruzi	CD8T	0.090307383739733	0.0534134855362038	0.040505149853588
AKR1C3	chr10:5104510:G:T	Tcruzi	monocyte	0.033723912218587	0.0602641412716903	0.285435076087933
AKR1C3	chr10:5104510:G:T	Tcruzi	B	0.033547964450405	0.0431231779607276	0.213545657306402
AKR1C3	chr10:5104510:G:T	Tcruzi	CD4T	0.044868980279974	0.0568466079659454	0.210684595327818
AKR1C3	chr10:5139311:A:G	NI	NK	-0.32667321349082	0.067079289934405	1.07491083256583e-07
AKR1C3	chr10:5139311:A:G	NI	CD8T	-0.329837678482659	0.0753243443488202	3.67158291647574e-06
AKR1C3	chr10:5139311:A:G	NI	monocyte	-0.110220504174493	0.0835169446529133	0.0923239190865482
AKR1C3	chr10:5139311:A:G	NI	B	-0.0747053603821697	0.0604912297269589	0.107728620766834
AKR1C3	chr10:5139311:A:G	NI	CD4T	-0.253999286687235	0.0803438358702642	0.00103325500647733
AKR1C3	chr10:5139311:A:G	IAV	NK	-0.304526064685758	0.0651023057710481	1.8383224476004e-07
AKR1C3	chr10:5139311:A:G	IAV	CD8T	-0.232205711613044	0.0649876021142434	0.00020501545421614
AKR1C3	chr10:5139311:A:G	IAV	monocyte	-0.054783469202013	0.0717889933894203	0.21937172684919
AKR1C3	chr10:5139311:A:G	IAV	B	-0.0233055532031269	0.0654833590992572	0.35084621430797
AKR1C3	chr10:5139311:A:G	IAV	CD4T	-0.235353284835602	0.0720293486381911	0.000633047681012466
AKR1C3	chr10:5139311:A:G	LPS	NK	-0.313167220094204	0.0652559592497685	3.58584302695419e-07
AKR1C3	chr10:5139311:A:G	LPS	CD8T	-0.266449918940183	0.0670616765754463	5.5795283630089e-05
AKR1C3	chr10:5139311:A:G	LPS	monocyte	-0.123233753965041	0.08600768769584	0.0738874402484979
AKR1C3	chr10:5139311:A:G	LPS	B	-0.0403780978614858	0.066093374052574	0.265239366570793
AKR1C3	chr10:5139311:A:G	LPS	CD4T	-0.26563223965588	0.075027159368703	0.000206543536654502
AKR1C3	chr10:5139311:A:G	Tcruzi	NK	-0.355661391505157	0.0785900083115297	2.90782271150647e-07
AKR1C3	chr10:5139311:A:G	Tcruzi	CD8T	-0.307604085127905	0.0725034617224531	1.13755840804863e-05
AKR1C3	chr10:5139311:A:G	Tcruzi	monocyte	-0.0989401056616643	0.0830183278334599	0.115139628372379
AKR1C3	chr10:5139311:A:G	Tcruzi	B	-0.0711157817705644	0.0586567822470456	0.111691243457679
AKR1C3	chr10:5139311:A:G	Tcruzi	CD4T	-0.262148712142408	0.07689326391229	0.0003958608361736
AKR1C3	chr10:5197452:T:C	NI	NK	-0.0352378399954794	0.134750713628945	0.393030301295449
AKR1C3	chr10:5197452:T:C	NI	CD8T	-0.493446742469056	0.155119168813232	0.000675171366788185
AKR1C3	chr10:5197452:T:C	NI	monocyte	0.0157254875824412	0.177037702277301	0.467130038936171
AKR1C3	chr10:5197452:T:C	NI	B	0.00697039396499584	0.132816007387824	0.481736225274511
AKR1C3	chr10:5197452:T:C	NI	CD4T	-1.01213645034614	0.185569270654501	2.52993954674707e-08
AKR1C3	chr10:5197452:T:C	IAV	NK	-0.0990241755948662	0.127099469304246	0.216346252415007
AKR1C3	chr10:5197452:T:C	IAV	CD8T	-0.1813408513443	0.134385823585895	0.0881386488724645
AKR1C3	chr10:5197452:T:C	IAV	monocyte	-0.0565793993152199	0.15003436585225	0.352304128138367
AKR1C3	chr10:5197452:T:C	IAV	B	0.0225465577182571	0.135214155523519	0.437495333756402
AKR1C3	chr10:5197452:T:C	IAV	CD4T	-0.734648238477009	0.159666448832552	8.09678614710485e-07
AKR1C3	chr10:5197452:T:C	LPS	NK	-0.0346204747430621	0.133813791025183	0.393986322214387
AKR1C3	chr10:5197452:T:C	LPS	CD8T	-0.259615182776322	0.139981398296201	0.0329497566170781
AKR1C3	chr10:5197452:T:C	LPS	monocyte	-0.0549908632414126	0.179966029645672	0.379010878211053
AKR1C3	chr10:5197452:T:C	LPS	B	-0.038167383290002	0.139973326281722	0.39048800315588
AKR1C3	chr10:5197452:T:C	LPS	CD4T	-0.89584205994937	0.170266300244212	3.6119391033651e-08
AKR1C3	chr10:5197452:T:C	Tcruzi	NK	-0.103180387585607	0.14928030200187	0.242299670813976
AKR1C3	chr10:5197452:T:C	Tcruzi	CD8T	-0.517579327539782	0.151941827019594	0.000237629046603294
AKR1C3	chr10:5197452:T:C	Tcruzi	monocyte	-0.0892079394861601	0.172969005711762	0.3024932337846
AKR1C3	chr10:5197452:T:C	Tcruzi	B	0.00184425892242079	0.125329788367277	0.496708180544525
AKR1C3	chr10:5197452:T:C	Tcruzi	CD4T	-0.929280291774259	0.174193222111654	3.02754936676308e-08
AKR1E2	chr10:4733265:T:C	NI	NK	-0.00284400154631044	0.019212321947899	0.670168538100186
AKR1E2	chr10:4733265:T:C	NI	CD8T	-0.00406930311351884	0.0236626026575872	0.656807526438228
AKR1E2	chr10:4733265:T:C	NI	monocyte	0.000686950070429984	0.0321253425345086	0.678465450372222
AKR1E2	chr10:4733265:T:C	NI	B	0.0119009220491555	0.0269139595162666	0.585068369182331
AKR1E2	chr10:4733265:T:C	NI	CD4T	-0.0200299140091346	0.0371846980030099	0.531732171135707
AKR1E2	chr10:4733265:T:C	IAV	NK	-0.00358118335350227	0.0180333829966648	0.656583014262734
AKR1E2	chr10:4733265:T:C	IAV	CD8T	-0.0021747000045102	0.018438553620405	0.673006218957316
AKR1E2	chr10:4733265:T:C	IAV	monocyte	-0.00229992627093621	0.0258652825338454	0.694338338329175
AKR1E2	chr10:4733265:T:C	IAV	B	0.00221953041218075	0.0187618600103722	0.682111219866648
AKR1E2	chr10:4733265:T:C	IAV	CD4T	-0.0152700494505829	0.0306541962356043	0.560907639901572
AKR1E2	chr10:4733265:T:C	LPS	NK	-0.00313535372563313	0.0195933078728486	0.660971458671414
AKR1E2	chr10:4733265:T:C	LPS	CD8T	-0.00423980821210088	0.0208139956409408	0.644368707052573
AKR1E2	chr10:4733265:T:C	LPS	monocyte	0.0102388490799211	0.0363343815638438	0.612835131731571
AKR1E2	chr10:4733265:T:C	LPS	B	0.00570462133154252	0.0222436785462126	0.637891692431085
AKR1E2	chr10:4733265:T:C	LPS	CD4T	-0.0187098288803865	0.0354286272420609	0.544405308111525
AKR1E2	chr10:4733265:T:C	Tcruzi	NK	0.000194754592288318	0.0219062708660105	0.705852854140432
AKR1E2	chr10:4733265:T:C	Tcruzi	CD8T	-0.0121615555259213	0.0268836755364372	0.574116798934194
AKR1E2	chr10:4733265:T:C	Tcruzi	monocyte	0.000660035108142678	0.0294106295567607	0.702883118993396
AKR1E2	chr10:4733265:T:C	Tcruzi	B	0.00502297251550213	0.0203250536748993	0.643864824597103
AKR1E2	chr10:4733265:T:C	Tcruzi	CD4T	-0.0171551045681819	0.0336479024194378	0.554483260522551
AKR1E2	chr10:4762935:C:T	NI	NK	-0.0196507492273889	0.0496740418940021	0.511532603634045
AKR1E2	chr10:4762935:C:T	NI	CD8T	-0.0336693222134593	0.0671925280023032	0.471928640536405
AKR1E2	chr10:4762935:C:T	NI	monocyte	-0.00972941926466701	0.0667493511182725	0.567385993052682
AKR1E2	chr10:4762935:C:T	NI	B	-0.00875028561109231	0.0500803270363785	0.583368914828551
AKR1E2	chr10:4762935:C:T	NI	CD4T	-0.035253542713724	0.0786250449187085	0.483787927711663
AKR1E2	chr10:4762935:C:T	IAV	NK	-0.0169950683026545	0.0453981083402677	0.518385348706481
AKR1E2	chr10:4762935:C:T	IAV	CD8T	-0.0148872567757977	0.042761553263672	0.525550442134491
AKR1E2	chr10:4762935:C:T	IAV	monocyte	-0.00624301279424907	0.0541209154554005	0.600827114772943
AKR1E2	chr10:4762935:C:T	IAV	B	7.33789105458777e-05	0.043533971156586	0.632282486724135
AKR1E2	chr10:4762935:C:T	IAV	CD4T	-0.0256197952149625	0.0634480620135817	0.508224763382139
AKR1E2	chr10:4762935:C:T	LPS	NK	-0.0176414763037739	0.0488151640978295	0.517881056531167
AKR1E2	chr10:4762935:C:T	LPS	CD8T	-0.0211572509425305	0.0514635524039962	0.500706980031013
AKR1E2	chr10:4762935:C:T	LPS	monocyte	-0.0110553840007823	0.0663975071312953	0.572786150708401
AKR1E2	chr10:4762935:C:T	LPS	B	-0.00386085255726062	0.0495052847152421	0.605347657034557
AKR1E2	chr10:4762935:C:T	LPS	CD4T	-0.0323999845844624	0.073108291491336	0.489965853760934
AKR1E2	chr10:4762935:C:T	Tcruzi	NK	-0.0190470148700459	0.0516429186406171	0.517918956347028
AKR1E2	chr10:4762935:C:T	Tcruzi	CD8T	-0.0244957302296237	0.0579516658920724	0.500058885299202
AKR1E2	chr10:4762935:C:T	Tcruzi	monocyte	-0.0111647424596306	0.0641172015056911	0.578641863106389
AKR1E2	chr10:4762935:C:T	Tcruzi	B	-0.00803975757346039	0.0467702116526097	0.582639377937911
AKR1E2	chr10:4762935:C:T	Tcruzi	CD4T	-0.0345639479235843	0.0749184445798181	0.486365662327498
AKR1E2	chr10:4785760:T:G	NI	NK	0.00755072794459184	0.0190321453918463	0.558550968126996
AKR1E2	chr10:4785760:T:G	NI	CD8T	0.0240812671758185	0.0328050111117811	0.441096087582502
AKR1E2	chr10:4785760:T:G	NI	monocyte	0.00816066647649765	0.0313805060107991	0.57228091808248
AKR1E2	chr10:4785760:T:G	NI	B	0.00994804967548895	0.022212620295494	0.546458553493309
AKR1E2	chr10:4785760:T:G	NI	CD4T	0.0261983192802097	0.0367709288255933	0.442267826900061
AKR1E2	chr10:4785760:T:G	IAV	NK	0.0067731912269112	0.0175263925589568	0.56225650218958
AKR1E2	chr10:4785760:T:G	IAV	CD8T	0.0121111123205928	0.0207168660993744	0.493752076086045
AKR1E2	chr10:4785760:T:G	IAV	monocyte	0.00173167016470277	0.0240548095841973	0.66200587809787
AKR1E2	chr10:4785760:T:G	IAV	B	0.000322593808023134	0.0181466169779594	0.669006383150005
AKR1E2	chr10:4785760:T:G	IAV	CD4T	0.0200833564909477	0.0299340075363292	0.467048161014014
AKR1E2	chr10:4785760:T:G	LPS	NK	0.00378722876652364	0.0188139536615423	0.606841465406446
AKR1E2	chr10:4785760:T:G	LPS	CD8T	0.021991171172743	0.0304295918990599	0.43438237380347
AKR1E2	chr10:4785760:T:G	LPS	monocyte	-0.00508644273098198	0.0320395383648334	0.640202913171265
AKR1E2	chr10:4785760:T:G	LPS	B	0.00344040391881625	0.0201987089927909	0.621744491020078
AKR1E2	chr10:4785760:T:G	LPS	CD4T	0.0232960111260133	0.0336120959618067	0.455202206479126
AKR1E2	chr10:4785760:T:G	Tcruzi	NK	0.0066808341612494	0.0211347284368642	0.575960585367196
AKR1E2	chr10:4785760:T:G	Tcruzi	CD8T	0.0163408351977118	0.0257464878357345	0.47756051968123
AKR1E2	chr10:4785760:T:G	Tcruzi	monocyte	0.00298462182961651	0.0279287945118878	0.644525428525415
AKR1E2	chr10:4785760:T:G	Tcruzi	B	0.0051839832125971	0.0187327657048734	0.596237691083231
AKR1E2	chr10:4785760:T:G	Tcruzi	CD4T	0.0263465354681855	0.0360386491835914	0.444542751015139
AKR1E2	chr10:4797268:C:T	NI	NK	0.0308008024324931	0.0588210238759874	0.439033069449923
AKR1E2	chr10:4797268:C:T	NI	CD8T	0.0147520043483497	0.0595103996493319	0.526676823632025
AKR1E2	chr10:4797268:C:T	NI	monocyte	0.0194772685276316	0.0738491248741532	0.506081198143196
AKR1E2	chr10:4797268:C:T	NI	B	0.036318747851337	0.0636641507260627	0.421939678817525
AKR1E2	chr10:4797268:C:T	NI	CD4T	0.0286035143169948	0.0762162114250592	0.483069372884567
AKR1E2	chr10:4797268:C:T	IAV	NK	0.0186624210083602	0.0479211164186146	0.487072427724683
AKR1E2	chr10:4797268:C:T	IAV	CD8T	0.014752650390048	0.045345232995008	0.50567301705248
AKR1E2	chr10:4797268:C:T	IAV	monocyte	0.0135624905120521	0.0603271554198591	0.5406156708327
AKR1E2	chr10:4797268:C:T	IAV	B	0.0330977333627032	0.0569017301876642	0.416054020590473
AKR1E2	chr10:4797268:C:T	IAV	CD4T	0.0258729333503627	0.0652205514553842	0.483332133891078
AKR1E2	chr10:4797268:C:T	LPS	NK	0.0186032971436824	0.0512981682351673	0.490799754720581
AKR1E2	chr10:4797268:C:T	LPS	CD8T	0.0176842572276703	0.051844920454986	0.496247552239281
AKR1E2	chr10:4797268:C:T	LPS	monocyte	0.0169802459283865	0.0726599452700938	0.526040882468852
AKR1E2	chr10:4797268:C:T	LPS	B	0.0356669844655387	0.0627525408493815	0.418759529889463
AKR1E2	chr10:4797268:C:T	LPS	CD4T	0.0323507537518074	0.0737461535980483	0.466122344843549
AKR1E2	chr10:4797268:C:T	Tcruzi	NK	0.0144269037659526	0.0530241289579399	0.519431108707856
AKR1E2	chr10:4797268:C:T	Tcruzi	CD8T	0.019805498535337	0.0577322162240132	0.498500977249544
AKR1E2	chr10:4797268:C:T	Tcruzi	monocyte	0.0176889799146772	0.0705517925953294	0.527917566110554
AKR1E2	chr10:4797268:C:T	Tcruzi	B	0.0390231268597021	0.0630824140894812	0.401814344100704
AKR1E2	chr10:4797268:C:T	Tcruzi	CD4T	0.0293126546823255	0.0724870947363029	0.480111666057538
AKR1E2	chr10:4806337:C:T	NI	NK	-0.0231880595796327	0.114160287820096	0.40778414258855
AKR1E2	chr10:4806337:C:T	NI	CD8T	-0.329892215794728	0.154664700336753	0.0112029274903053
AKR1E2	chr10:4806337:C:T	NI	monocyte	-0.410227493623403	0.206503939516336	0.0155526443474603
AKR1E2	chr10:4806337:C:T	NI	B	0.0341906144782882	0.135843582380982	0.419991536638879
AKR1E2	chr10:4806337:C:T	NI	CD4T	-0.534553372077807	0.19968866371448	0.00328145458112772
AKR1E2	chr10:4806337:C:T	IAV	NK	0.0376613482211843	0.112302109960616	0.387682692154616
AKR1E2	chr10:4806337:C:T	IAV	CD8T	-0.152288927858979	0.121200445477389	0.0940438648461289
AKR1E2	chr10:4806337:C:T	IAV	monocyte	-0.245702831990648	0.163166008353905	0.0575868144465676
AKR1E2	chr10:4806337:C:T	IAV	B	-0.0701970167890214	0.112533305397364	0.261319496962709
AKR1E2	chr10:4806337:C:T	IAV	CD4T	-0.506111707535552	0.193494066740027	0.00306888949151762
AKR1E2	chr10:4806337:C:T	LPS	NK	-0.0761757749748306	0.11416417868521	0.246584700355055
AKR1E2	chr10:4806337:C:T	LPS	CD8T	-0.201427436866738	0.127509831751364	0.0508206107133216
AKR1E2	chr10:4806337:C:T	LPS	monocyte	-0.361605711634148	0.201727418519424	0.0272823986583209
AKR1E2	chr10:4806337:C:T	LPS	B	-0.0890734242426837	0.127129194273132	0.236982095445275
AKR1E2	chr10:4806337:C:T	LPS	CD4T	-0.529765949469203	0.198328925513624	0.00309605198456142
AKR1E2	chr10:4806337:C:T	Tcruzi	NK	-0.0407879489616846	0.133560831186478	0.365523975024937
AKR1E2	chr10:4806337:C:T	Tcruzi	CD8T	-0.321125125215196	0.150214040105795	0.010681323010501
AKR1E2	chr10:4806337:C:T	Tcruzi	monocyte	-0.367500980033476	0.194017867676727	0.0212865719215055
AKR1E2	chr10:4806337:C:T	Tcruzi	B	-0.013521725003424	0.114038204720219	0.441814625998004
AKR1E2	chr10:4806337:C:T	Tcruzi	CD4T	-0.523196797799264	0.194004292165307	0.00312811430016258
AKR1E2	chr10:4813571:A:G	NI	NK	0.00668290534833785	0.032206812800823	0.415322539409024
AKR1E2	chr10:4813571:A:G	NI	CD8T	0.084454850456186	0.047302132572855	0.0276464679249374
AKR1E2	chr10:4813571:A:G	NI	monocyte	0.154411154555116	0.0604492777559437	0.00581836449272566
AKR1E2	chr10:4813571:A:G	NI	B	0.00857872880125838	0.0362331051538597	0.410867860648015
AKR1E2	chr10:4813571:A:G	NI	CD4T	0.0803274436298117	0.0489158277220606	0.0484007752169086
AKR1E2	chr10:4813571:A:G	IAV	NK	0.00296349726040811	0.0299849103123929	0.456964117576376
AKR1E2	chr10:4813571:A:G	IAV	CD8T	0.00472350804704912	0.0351137137532038	0.429532791649656
AKR1E2	chr10:4813571:A:G	IAV	monocyte	0.104966703870136	0.0490316160469083	0.0153497182506772
AKR1E2	chr10:4813571:A:G	IAV	B	0.00980226597245177	0.032623398363653	0.386354586060943
AKR1E2	chr10:4813571:A:G	IAV	CD4T	0.0550364395429036	0.0435537164660203	0.100586617355021
AKR1E2	chr10:4813571:A:G	LPS	NK	-0.00616263686333681	0.0335999905624586	0.440519079725755
AKR1E2	chr10:4813571:A:G	LPS	CD8T	0.0542103192936604	0.0391737488714759	0.0743280200359042
AKR1E2	chr10:4813571:A:G	LPS	monocyte	0.144964151146549	0.0603486468758647	0.00820926693020861
AKR1E2	chr10:4813571:A:G	LPS	B	-0.037133860308249	0.0397553602129538	0.177513724096212
AKR1E2	chr10:4813571:A:G	LPS	CD4T	0.0764935134785965	0.047872951341437	0.0515586532049221
AKR1E2	chr10:4813571:A:G	Tcruzi	NK	0.0108947833693893	0.0405336894381069	0.389090061015323
AKR1E2	chr10:4813571:A:G	Tcruzi	CD8T	0.0458096021949324	0.0401786270170688	0.12331768882287
AKR1E2	chr10:4813571:A:G	Tcruzi	monocyte	0.138042364403756	0.0565663810401225	0.00877804601184632
AKR1E2	chr10:4813571:A:G	Tcruzi	B	-0.0160483758372882	0.0327659109274145	0.32020472056144
AKR1E2	chr10:4813571:A:G	Tcruzi	CD4T	0.0621416026316962	0.0461045766988824	0.0879375140150641
AKR1E2	chr10:4836780:G:A	NI	NK	-0.0338464818464127	0.0544666409259922	0.263840054029097
AKR1E2	chr10:4836780:G:A	NI	CD8T	-0.115265363648235	0.0711960662325661	0.051872951774157
AKR1E2	chr10:4836780:G:A	NI	monocyte	-0.0723467797469891	0.0876960553746357	0.20326340305112
AKR1E2	chr10:4836780:G:A	NI	B	-0.0429682493063012	0.0607340055011606	0.237102205923528
AKR1E2	chr10:4836780:G:A	NI	CD4T	-0.24363416009304	0.111229402718968	0.0177351197621215
AKR1E2	chr10:4836780:G:A	IAV	NK	-0.0142280137261745	0.0518462330339248	0.377824747295236
AKR1E2	chr10:4836780:G:A	IAV	CD8T	-0.0546263231032323	0.0552595660530243	0.154068517013454
AKR1E2	chr10:4836780:G:A	IAV	monocyte	-0.0213922568491585	0.0735113061989833	0.377033286085691
AKR1E2	chr10:4836780:G:A	IAV	B	-0.0421057273820544	0.0539103587273462	0.215622113359577
AKR1E2	chr10:4836780:G:A	IAV	CD4T	-0.203290423756211	0.0975140619024355	0.019322559865727
AKR1E2	chr10:4836780:G:A	LPS	NK	-0.0452788104418581	0.0551334068538487	0.204381569503607
AKR1E2	chr10:4836780:G:A	LPS	CD8T	-0.0752439764562122	0.0603313729626561	0.103569508677659
AKR1E2	chr10:4836780:G:A	LPS	monocyte	-0.0388099853090472	0.0859338914213015	0.323169153599561
AKR1E2	chr10:4836780:G:A	LPS	B	-0.0637205864113329	0.0616344238893822	0.148961828883958
AKR1E2	chr10:4836780:G:A	LPS	CD4T	-0.22846433364553	0.106210503333684	0.0183881901708723
AKR1E2	chr10:4836780:G:A	Tcruzi	NK	-0.0289564131656511	0.0629644254371745	0.308973261621909
AKR1E2	chr10:4836780:G:A	Tcruzi	CD8T	-0.122056322105717	0.0712399518078694	0.0404664679416237
AKR1E2	chr10:4836780:G:A	Tcruzi	monocyte	-0.0582627017450108	0.0838801775901542	0.244100938160823
AKR1E2	chr10:4836780:G:A	Tcruzi	B	-0.0284153318518294	0.0551194506701199	0.297279181426944
AKR1E2	chr10:4836780:G:A	Tcruzi	CD4T	-0.232932155115532	0.106773267648823	0.0183299794869291
AKR1E2	chr10:4853004:C:T	NI	NK	0.0014491812777741	0.0635523862163205	0.558180741838993
AKR1E2	chr10:4853004:C:T	NI	CD8T	-0.0488939151565173	0.0808477290267704	0.346169623631968
AKR1E2	chr10:4853004:C:T	NI	monocyte	-0.0493659652545681	0.102474513444644	0.380018014770215
AKR1E2	chr10:4853004:C:T	NI	B	-0.02833256471534	0.0703571748380044	0.415209011191414
AKR1E2	chr10:4853004:C:T	NI	CD4T	-0.12199438568053	0.13229919805054	0.233427262681813
AKR1E2	chr10:4853004:C:T	IAV	NK	0.0091886324211274	0.0615626448382234	0.543541604085422
AKR1E2	chr10:4853004:C:T	IAV	CD8T	-0.0153023160732957	0.0589007589399839	0.456724936797005
AKR1E2	chr10:4853004:C:T	IAV	monocyte	-0.0369548579091464	0.0854458707968379	0.410178476360096
AKR1E2	chr10:4853004:C:T	IAV	B	-0.0297401470532883	0.0632819388507993	0.39441270897779
AKR1E2	chr10:4853004:C:T	IAV	CD4T	-0.115784776747859	0.126143877562566	0.229199717971894
AKR1E2	chr10:4853004:C:T	LPS	NK	0.00399892013940228	0.0650801982477064	0.566467841061527
AKR1E2	chr10:4853004:C:T	LPS	CD8T	-0.0300589939195084	0.0673692647686403	0.394029076976043
AKR1E2	chr10:4853004:C:T	LPS	monocyte	-0.029968801492314	0.097408874646362	0.44430084278609
AKR1E2	chr10:4853004:C:T	LPS	B	-0.0315814493541328	0.0705084903745551	0.398988760908429
AKR1E2	chr10:4853004:C:T	LPS	CD4T	-0.12874065836706	0.137722526724436	0.224691950247674
AKR1E2	chr10:4853004:C:T	Tcruzi	NK	0.0083134241920638	0.0728001715908762	0.557863964262104
AKR1E2	chr10:4853004:C:T	Tcruzi	CD8T	-0.0759733488791576	0.0955430790800421	0.275062240603129
AKR1E2	chr10:4853004:C:T	Tcruzi	monocyte	-0.044480573972834	0.0982527715970956	0.400064779228372
AKR1E2	chr10:4853004:C:T	Tcruzi	B	-0.0308674903119908	0.0655030300238161	0.393522450845517
AKR1E2	chr10:4853004:C:T	Tcruzi	CD4T	-0.135181234739802	0.142852070667875	0.220812727263705
AKR1E2	chr10:4873613:T:G	NI	NK	-0.0117995036343233	0.0482668331773323	0.414348830861446
AKR1E2	chr10:4873613:T:G	NI	CD8T	0.0963722762181989	0.0591110740567638	0.0480079623630503
AKR1E2	chr10:4873613:T:G	NI	monocyte	0.157837670532574	0.0812895343810241	0.0187885009609783
AKR1E2	chr10:4873613:T:G	NI	B	0.0565122898211962	0.0526244642916033	0.137315146964605
AKR1E2	chr10:4873613:T:G	NI	CD4T	0.216292099941278	0.0757875672796608	0.00167593479960357
AKR1E2	chr10:4873613:T:G	IAV	NK	0.00694281588546324	0.0440914013999515	0.43020947257453
AKR1E2	chr10:4873613:T:G	IAV	CD8T	0.0279994905890629	0.0490120599608521	0.269184268628978
AKR1E2	chr10:4873613:T:G	IAV	monocyte	0.0776136342606657	0.0663314864579342	0.114858710524406
AKR1E2	chr10:4873613:T:G	IAV	B	0.0711303418183598	0.0486231282361283	0.0652376910629564
AKR1E2	chr10:4873613:T:G	IAV	CD4T	0.210217620527291	0.0752518665908889	0.00133098761526735
AKR1E2	chr10:4873613:T:G	LPS	NK	-0.0118328847343044	0.0495993954391064	0.419325949432369
AKR1E2	chr10:4873613:T:G	LPS	CD8T	0.069463717619666	0.0527650791826573	0.0882737193094891
AKR1E2	chr10:4873613:T:G	LPS	monocyte	0.11324245766475	0.0783887824967578	0.0679733814695578
AKR1E2	chr10:4873613:T:G	LPS	B	0.057990235587178	0.0522392660867292	0.129507040049573
AKR1E2	chr10:4873613:T:G	LPS	CD4T	0.250557013841401	0.0846781765742814	0.00103248671224988
AKR1E2	chr10:4873613:T:G	Tcruzi	NK	-0.0349961896944577	0.0630691210498667	0.303403934444722
AKR1E2	chr10:4873613:T:G	Tcruzi	CD8T	0.117762444772599	0.060225630089161	0.0182596427388672
AKR1E2	chr10:4873613:T:G	Tcruzi	monocyte	0.138803629835403	0.0770898923560309	0.029009291505373
AKR1E2	chr10:4873613:T:G	Tcruzi	B	0.0511697037267569	0.046335789603983	0.132175638970248
AKR1E2	chr10:4873613:T:G	Tcruzi	CD4T	0.20071602643474	0.0716883067456012	0.00195514883907643
AKR1E2	chr10:4915926:A:G	NI	NK	0.00675524376916116	0.0405420056357754	0.606819486297511
AKR1E2	chr10:4915926:A:G	NI	CD8T	0.0109436509382757	0.0494864382606055	0.592178716992939
AKR1E2	chr10:4915926:A:G	NI	monocyte	0.0131005495004867	0.062237421319006	0.566255559040814
AKR1E2	chr10:4915926:A:G	NI	B	0.00443477214018841	0.0443804155321295	0.630277116538573
AKR1E2	chr10:4915926:A:G	NI	CD4T	0.00903067359335452	0.0606858343614659	0.603371529340456
AKR1E2	chr10:4915926:A:G	IAV	NK	0.0131104355546318	0.0409098747127608	0.561041649120653
AKR1E2	chr10:4915926:A:G	IAV	CD8T	0.0137775113215895	0.0407947049537232	0.55473788011614
AKR1E2	chr10:4915926:A:G	IAV	monocyte	0.0110452520864074	0.0507990466634898	0.592529706799128
AKR1E2	chr10:4915926:A:G	IAV	B	0.000469317595892255	0.0382335530335338	0.653438576323023
AKR1E2	chr10:4915926:A:G	IAV	CD4T	0.0105791995127246	0.0521303759445383	0.597803241219378
AKR1E2	chr10:4915926:A:G	LPS	NK	0.0105660129123352	0.0422231515360376	0.577804115271644
AKR1E2	chr10:4915926:A:G	LPS	CD8T	0.0086433350623368	0.0422793963283007	0.591308349736488
AKR1E2	chr10:4915926:A:G	LPS	monocyte	0.0140665631410935	0.0622486308939191	0.574844841258833
AKR1E2	chr10:4915926:A:G	LPS	B	-0.000460491831014964	0.0440412119172292	0.654428382049338
AKR1E2	chr10:4915926:A:G	LPS	CD4T	0.0102006325097745	0.05713475997134	0.59994175437908
AKR1E2	chr10:4915926:A:G	Tcruzi	NK	0.0133407608149001	0.0458951955172449	0.568831324239161
AKR1E2	chr10:4915926:A:G	Tcruzi	CD8T	0.0070424513486056	0.04652441069846	0.60958830313161
AKR1E2	chr10:4915926:A:G	Tcruzi	monocyte	0.013001808588878	0.0595653378920376	0.586819564078903
AKR1E2	chr10:4915926:A:G	Tcruzi	B	-0.00205670625235756	0.0417507121496429	0.649845781516598
AKR1E2	chr10:4915926:A:G	Tcruzi	CD4T	0.00629981326170776	0.0563612378047756	0.621598068533678
AKR1E2	chr10:4925729:C:T	NI	NK	0.0163781280577227	0.0605587114369277	0.517495149129663
AKR1E2	chr10:4925729:C:T	NI	CD8T	0.028781625497911	0.0749795365263132	0.479967047020796
AKR1E2	chr10:4925729:C:T	NI	monocyte	0.0585850272427319	0.110924334036231	0.400240004404327
AKR1E2	chr10:4925729:C:T	NI	B	0.0293856342606975	0.0696458013067309	0.465569550751861
AKR1E2	chr10:4925729:C:T	NI	CD4T	0.0501876179852522	0.102144067237178	0.434239306087153
AKR1E2	chr10:4925729:C:T	IAV	NK	0.0116478981336263	0.0557099111699431	0.534924082781917
AKR1E2	chr10:4925729:C:T	IAV	CD8T	0.0104302267840668	0.0538947909866018	0.536609775900264
AKR1E2	chr10:4925729:C:T	IAV	monocyte	0.0439746005617166	0.0887429714059132	0.434450637681778
AKR1E2	chr10:4925729:C:T	IAV	B	0.0216639244156365	0.0591855193416325	0.483149400191643
AKR1E2	chr10:4925729:C:T	IAV	CD4T	0.0301163884182767	0.0790158270672227	0.479657172626576
AKR1E2	chr10:4925729:C:T	LPS	NK	0.015518151923701	0.0604659027471552	0.517633514392783
AKR1E2	chr10:4925729:C:T	LPS	CD8T	0.0136154166567932	0.0616043250066213	0.52422076226775
AKR1E2	chr10:4925729:C:T	LPS	monocyte	0.0580516226345349	0.11183151667427	0.41215468350048
AKR1E2	chr10:4925729:C:T	LPS	B	0.0264620961181868	0.0680522621091141	0.472560497416231
AKR1E2	chr10:4925729:C:T	LPS	CD4T	0.0308425004200924	0.0862506516135177	0.483549837726365
AKR1E2	chr10:4925729:C:T	Tcruzi	NK	0.0220784650874656	0.0660438677749038	0.495471423523141
AKR1E2	chr10:4925729:C:T	Tcruzi	CD8T	0.0226977835911732	0.0699002653739303	0.495933163718952
AKR1E2	chr10:4925729:C:T	Tcruzi	monocyte	0.0532313363679174	0.104674965188924	0.425129236537791
AKR1E2	chr10:4925729:C:T	Tcruzi	B	0.0436571345619661	0.0772037835535436	0.409024533764992
AKR1E2	chr10:4925729:C:T	Tcruzi	CD4T	0.0454416863100285	0.0948717920331286	0.44499931792887
AKR1E2	chr10:4931040:G:C	NI	NK	-0.0100983884897887	0.0417325428198479	0.588668773962614
AKR1E2	chr10:4931040:G:C	NI	CD8T	0.00442792196867328	0.0473079975237847	0.629548911478305
AKR1E2	chr10:4931040:G:C	NI	monocyte	0.0163056982038791	0.0631939513825043	0.549149507110833
AKR1E2	chr10:4931040:G:C	NI	B	0.00963470931697957	0.0448651810074116	0.591141981699555
AKR1E2	chr10:4931040:G:C	NI	CD4T	0.0139798330872976	0.0618118170987067	0.579989093122325
AKR1E2	chr10:4931040:G:C	IAV	NK	-0.00889150295162743	0.038362509272212	0.591709239831743
AKR1E2	chr10:4931040:G:C	IAV	CD8T	-0.000303555677024103	0.0351168376420291	0.656760895589173
AKR1E2	chr10:4931040:G:C	IAV	monocyte	0.0103374042000356	0.0501639776891365	0.591003007739233
AKR1E2	chr10:4931040:G:C	IAV	B	0.00409316771617556	0.0378722970381978	0.620684726809665
AKR1E2	chr10:4931040:G:C	IAV	CD4T	0.00930891261893582	0.0512278287879807	0.602474310386821
AKR1E2	chr10:4931040:G:C	LPS	NK	-0.00446423507464754	0.0399031716039277	0.621571584701589
AKR1E2	chr10:4931040:G:C	LPS	CD8T	0.00473598948018405	0.0409652942632929	0.616090017561486
AKR1E2	chr10:4931040:G:C	LPS	monocyte	0.0215957876347842	0.0655912331542033	0.534147805525734
AKR1E2	chr10:4931040:G:C	LPS	B	0.0176143419756692	0.0493228377878566	0.5386402473725
AKR1E2	chr10:4931040:G:C	LPS	CD4T	0.0115624710500453	0.056976615550676	0.587813176716086
AKR1E2	chr10:4931040:G:C	Tcruzi	NK	-0.0076628512565181	0.0434289138268998	0.606494071712443
AKR1E2	chr10:4931040:G:C	Tcruzi	CD8T	0.00268517671723259	0.0454561588859223	0.637097167798561
AKR1E2	chr10:4931040:G:C	Tcruzi	monocyte	0.0203813891282932	0.0634146717819496	0.549886003961222
AKR1E2	chr10:4931040:G:C	Tcruzi	B	0.00613259822873269	0.0415865067185124	0.607698624169838
AKR1E2	chr10:4931040:G:C	Tcruzi	CD4T	0.0140759098129813	0.0589306264600835	0.584370900854958
AKR1E2	chr10:4932386:A:G	NI	NK	-0.00163960045860256	0.0825616449245158	0.496598223598752
AKR1E2	chr10:4932386:A:G	NI	CD8T	-0.135638135271801	0.121452089532884	0.134958235346286
AKR1E2	chr10:4932386:A:G	NI	monocyte	-0.278800304236013	0.18873676525701	0.0647892419539068
AKR1E2	chr10:4932386:A:G	NI	B	-0.0512459653081536	0.0936008679161845	0.308067831702779
AKR1E2	chr10:4932386:A:G	NI	CD4T	-0.166924616065724	0.140556401848145	0.124635194194427
AKR1E2	chr10:4932386:A:G	IAV	NK	0.0703788126851414	0.0973855103101422	0.271423638034651
AKR1E2	chr10:4932386:A:G	IAV	CD8T	-0.0449967061942388	0.0834638899659264	0.306184009568579
AKR1E2	chr10:4932386:A:G	IAV	monocyte	-0.19920532268591	0.146646413057468	0.0838220791348805
AKR1E2	chr10:4932386:A:G	IAV	B	-0.00186994093667772	0.0827790654912818	0.48762552558037
AKR1E2	chr10:4932386:A:G	IAV	CD4T	-0.0935357240043118	0.111656703709388	0.211725608467406
AKR1E2	chr10:4932386:A:G	LPS	NK	-0.0264629558046369	0.0833413113130221	0.391289847249947
AKR1E2	chr10:4932386:A:G	LPS	CD8T	-0.0695240353022345	0.0926737570416092	0.236913793659732
AKR1E2	chr10:4932386:A:G	LPS	monocyte	-0.234309801681055	0.170038844320035	0.0813011284473398
AKR1E2	chr10:4932386:A:G	LPS	B	-0.0449921093155938	0.0920070511348626	0.326051853914535
AKR1E2	chr10:4932386:A:G	LPS	CD4T	-0.174372329366237	0.142358935517171	0.112799802041212
AKR1E2	chr10:4932386:A:G	Tcruzi	NK	-0.0187704028302335	0.0951691500732546	0.430308924035199
AKR1E2	chr10:4932386:A:G	Tcruzi	CD8T	-0.14670878972438	0.126051759960835	0.119485916550627
AKR1E2	chr10:4932386:A:G	Tcruzi	monocyte	-0.280675609739826	0.18992036985673	0.0665722967952047
AKR1E2	chr10:4932386:A:G	Tcruzi	B	-0.0221651247689809	0.084134874380739	0.402079063265644
AKR1E2	chr10:4932386:A:G	Tcruzi	CD4T	-0.165529742636209	0.137043367637332	0.119552040563592
AKR1E2	chr10:4936934:G:A	NI	NK	0.060844734424277	0.0811547236452267	0.269769550394092
AKR1E2	chr10:4936934:G:A	NI	CD8T	0.0962814792569787	0.102840677431065	0.214202789591147
AKR1E2	chr10:4936934:G:A	NI	monocyte	0.0758343888864217	0.119096349308466	0.298724905976623
AKR1E2	chr10:4936934:G:A	NI	B	0.0968606955413484	0.100054466725582	0.20251011241821
AKR1E2	chr10:4936934:G:A	NI	CD4T	0.157376672896317	0.148757828708931	0.171082174120853
AKR1E2	chr10:4936934:G:A	IAV	NK	0.0759968934937662	0.0831546450572286	0.21764168753424
AKR1E2	chr10:4936934:G:A	IAV	CD8T	0.0655107175415526	0.0770111594921926	0.235113896406153
AKR1E2	chr10:4936934:G:A	IAV	monocyte	0.0565390528216067	0.0981479664482775	0.327822281381863
AKR1E2	chr10:4936934:G:A	IAV	B	0.0754093754563457	0.0833161495907108	0.220696462681996
AKR1E2	chr10:4936934:G:A	IAV	CD4T	0.134295050015772	0.127520031794239	0.174430494771286
AKR1E2	chr10:4936934:G:A	LPS	NK	0.0947091594545707	0.0969609269943529	0.194082175208349
AKR1E2	chr10:4936934:G:A	LPS	CD8T	0.0746709771225645	0.0860228622893152	0.230516610323669
AKR1E2	chr10:4936934:G:A	LPS	monocyte	0.0739488787857935	0.118857143451901	0.307357652977716
AKR1E2	chr10:4936934:G:A	LPS	B	0.108166321361528	0.10637196619458	0.183550346427779
AKR1E2	chr10:4936934:G:A	LPS	CD4T	0.152520623752375	0.143048628022939	0.168705453518705
AKR1E2	chr10:4936934:G:A	Tcruzi	NK	0.0786270589820029	0.0919102099628328	0.233861098858163
AKR1E2	chr10:4936934:G:A	Tcruzi	CD8T	0.101408019377914	0.103175754892041	0.198780003262489
AKR1E2	chr10:4936934:G:A	Tcruzi	monocyte	0.0777484253847326	0.117430490612988	0.2972164525547
AKR1E2	chr10:4936934:G:A	Tcruzi	B	0.099047455304111	0.0975810580482674	0.18807312034204
AKR1E2	chr10:4936934:G:A	Tcruzi	CD4T	0.146372548233677	0.138542096546222	0.175314713081873
AKR7A2	chr1:19205040:T:C	NI	NK	-0.011052008018271	0.0334987473248436	0.507088491178138
AKR7A2	chr1:19205040:T:C	NI	CD8T	-0.0158137588251471	0.0362330635410776	0.469622963868355
AKR7A2	chr1:19205040:T:C	NI	monocyte	-0.0281512357821527	0.0464864645820024	0.392487960323537
AKR7A2	chr1:19205040:T:C	NI	B	-0.0340412813594165	0.0457912817696445	0.365074566770649
AKR7A2	chr1:19205040:T:C	NI	CD4T	-0.0297478076697078	0.0462515002117247	0.39704824399607
AKR7A2	chr1:19205040:T:C	IAV	NK	-0.00564422107539261	0.0308645614149631	0.548609501409688
AKR7A2	chr1:19205040:T:C	IAV	CD8T	-0.014125307845889	0.0302045116572692	0.460019872256725
AKR7A2	chr1:19205040:T:C	IAV	monocyte	-0.0210019913071516	0.0389055624041388	0.4388707200906
AKR7A2	chr1:19205040:T:C	IAV	B	-0.0381602118764586	0.0472204323147843	0.334793318074555
AKR7A2	chr1:19205040:T:C	IAV	CD4T	-0.0278963038911381	0.0401325241191393	0.388299815954885
AKR7A2	chr1:19205040:T:C	LPS	NK	-0.0101920436102043	0.0331320995492956	0.506504929458415
AKR7A2	chr1:19205040:T:C	LPS	CD8T	-0.0169751899432109	0.0331030346794214	0.440347777482913
AKR7A2	chr1:19205040:T:C	LPS	monocyte	-0.0110682941625484	0.0426650091480252	0.511283209733702
AKR7A2	chr1:19205040:T:C	LPS	B	-0.0432648560954493	0.0525147145562459	0.327463971138881
AKR7A2	chr1:19205040:T:C	LPS	CD4T	-0.0335781153035168	0.0453372871782689	0.36824330318819
AKR7A2	chr1:19205040:T:C	Tcruzi	NK	-0.000308027327096451	0.0354693759825125	0.598464450966395
AKR7A2	chr1:19205040:T:C	Tcruzi	CD8T	-0.0135886365843526	0.0346455984175521	0.481006844377925
AKR7A2	chr1:19205040:T:C	Tcruzi	monocyte	-0.0211237871549363	0.0426198731601532	0.449324885328956
AKR7A2	chr1:19205040:T:C	Tcruzi	B	-0.0374972350858079	0.0475012199467794	0.344820842625697
AKR7A2	chr1:19205040:T:C	Tcruzi	CD4T	-0.0248671618205502	0.0419740861059036	0.420160956060872
AKR7A2	chr1:19249602:T:C	NI	NK	0.0149425861942599	0.0511477828000667	0.561121132205397
AKR7A2	chr1:19249602:T:C	NI	CD8T	0.00556648863796833	0.0525616033670303	0.617080989580549
AKR7A2	chr1:19249602:T:C	NI	monocyte	-0.012019187216022	0.0650042815707715	0.568424835448062
AKR7A2	chr1:19249602:T:C	NI	B	0.00750925438602352	0.0532482855269768	0.608368605876359
AKR7A2	chr1:19249602:T:C	NI	CD4T	-0.00141038392615307	0.0637914703511368	0.640074881959128
AKR7A2	chr1:19249602:T:C	IAV	NK	0.0157191659577378	0.0488391153550504	0.550930325307182
AKR7A2	chr1:19249602:T:C	IAV	CD8T	7.80370223492789e-06	0.0407199836759698	0.643520262670276
AKR7A2	chr1:19249602:T:C	IAV	monocyte	0.0012897217219018	0.0516206708827533	0.644204269516139
AKR7A2	chr1:19249602:T:C	IAV	B	0.005976617941853	0.0457946014351082	0.610958652465697
AKR7A2	chr1:19249602:T:C	IAV	CD4T	0.0031739168695404	0.0530828303737662	0.6306125082668
AKR7A2	chr1:19249602:T:C	LPS	NK	0.0194147679302166	0.0548327524159045	0.533837586692915
AKR7A2	chr1:19249602:T:C	LPS	CD8T	0.00330104363229451	0.0456557724520588	0.619315254865587
AKR7A2	chr1:19249602:T:C	LPS	monocyte	0.00181374719146424	0.0615798514016887	0.627744742308609
AKR7A2	chr1:19249602:T:C	LPS	B	0.00903567567148077	0.0534163090986254	0.594340158499263
AKR7A2	chr1:19249602:T:C	LPS	CD4T	0.0049641919070312	0.05856475461311	0.618277932720552
AKR7A2	chr1:19249602:T:C	Tcruzi	NK	0.0188819318770374	0.0559815594282713	0.543688280677444
AKR7A2	chr1:19249602:T:C	Tcruzi	CD8T	0.00410190678419544	0.0505302335376988	0.621610709310478
AKR7A2	chr1:19249602:T:C	Tcruzi	monocyte	-0.00642484192790919	0.0606495433623989	0.616456365187581
AKR7A2	chr1:19249602:T:C	Tcruzi	B	0.00591925025249252	0.0503246918972891	0.612819267008307
AKR7A2	chr1:19249602:T:C	Tcruzi	CD4T	0.00436672135532493	0.0593028392940454	0.625478646640993
AKR7A2	chr1:19273912:C:T	NI	NK	0.140736642330685	0.129599839304441	0.141420309932051
AKR7A2	chr1:19273912:C:T	NI	CD8T	0.165711697854588	0.137907448339013	0.125110003703838
AKR7A2	chr1:19273912:C:T	NI	monocyte	0.0597217972641165	0.126124237050742	0.337899338286586
AKR7A2	chr1:19273912:C:T	NI	B	0.192252994493714	0.166214287683644	0.117970075669012
AKR7A2	chr1:19273912:C:T	NI	CD4T	0.202966223268628	0.165596246471634	0.119693712397937
AKR7A2	chr1:19273912:C:T	IAV	NK	0.0832290027385174	0.100937049603313	0.217581523598639
AKR7A2	chr1:19273912:C:T	IAV	CD8T	0.103728190539654	0.101287881423154	0.161611024899724
AKR7A2	chr1:19273912:C:T	IAV	monocyte	0.0371497104822918	0.108799395185233	0.387491344091523
AKR7A2	chr1:19273912:C:T	IAV	B	0.131333651713623	0.123349236836571	0.146868519307062
AKR7A2	chr1:19273912:C:T	IAV	CD4T	0.148532395907913	0.128054431575185	0.139755473238576
AKR7A2	chr1:19273912:C:T	LPS	NK	0.155696215801359	0.138131064071313	0.126474536180033
AKR7A2	chr1:19273912:C:T	LPS	CD8T	0.159052170400461	0.132094088993586	0.115057134605725
AKR7A2	chr1:19273912:C:T	LPS	monocyte	0.0445865809345312	0.126178205452209	0.380894703543856
AKR7A2	chr1:19273912:C:T	LPS	B	0.191788546980409	0.165132552117771	0.115337859191912
AKR7A2	chr1:19273912:C:T	LPS	CD4T	0.172881689313776	0.14462086274611	0.130021196387083
AKR7A2	chr1:19273912:C:T	Tcruzi	NK	0.120353852573199	0.120352391550546	0.16884919533729
AKR7A2	chr1:19273912:C:T	Tcruzi	CD8T	0.174728665752463	0.141954961225559	0.115165805473498
AKR7A2	chr1:19273912:C:T	Tcruzi	monocyte	0.0299225820353377	0.123337616823827	0.417245226001835
AKR7A2	chr1:19273912:C:T	Tcruzi	B	0.183684417845332	0.159060668565791	0.117143644309514
AKR7A2	chr1:19273912:C:T	Tcruzi	CD4T	0.167699468197538	0.143234641703203	0.137530428330593
AKR7A2	chr1:19286918:A:G	NI	NK	-0.0504246949718611	0.0481205484217519	0.143722075311792
AKR7A2	chr1:19286918:A:G	NI	CD8T	-0.0747668215865016	0.0490681007926768	0.0658222312884484
AKR7A2	chr1:19286918:A:G	NI	monocyte	-0.234997428295509	0.0538481966415281	3.76173425520321e-06
AKR7A2	chr1:19286918:A:G	NI	B	-0.0574382245824143	0.0522818055691017	0.133309752059371
AKR7A2	chr1:19286918:A:G	NI	CD4T	-0.131063731286366	0.0529740451798914	0.0075030362721501
AKR7A2	chr1:19286918:A:G	IAV	NK	-0.0638189643446777	0.0454312880364057	0.0768834685231339
AKR7A2	chr1:19286918:A:G	IAV	CD8T	-0.0733075398351677	0.0447632084223012	0.0460932018082768
AKR7A2	chr1:19286918:A:G	IAV	monocyte	-0.193389118200057	0.0507536635473666	4.68314648881529e-05
AKR7A2	chr1:19286918:A:G	IAV	B	-0.0452104605580776	0.0481041128752756	0.168918759014706
AKR7A2	chr1:19286918:A:G	IAV	CD4T	-0.13126560551972	0.0444294290410728	0.0015909387255012
AKR7A2	chr1:19286918:A:G	LPS	NK	-0.0563701984522111	0.0476144034741889	0.115892033466114
AKR7A2	chr1:19286918:A:G	LPS	CD8T	-0.10653039098568	0.0468877399146532	0.00879569432724159
AKR7A2	chr1:19286918:A:G	LPS	monocyte	-0.251057645479071	0.0579281932537266	1.7415804907106e-06
AKR7A2	chr1:19286918:A:G	LPS	B	-0.0698996307300468	0.052004936020798	0.0871402169742901
AKR7A2	chr1:19286918:A:G	LPS	CD4T	-0.175122029606784	0.0496083111694748	0.000106960968177638
AKR7A2	chr1:19286918:A:G	Tcruzi	NK	-0.0271160707428945	0.0521117139087859	0.288595576435281
AKR7A2	chr1:19286918:A:G	Tcruzi	CD8T	-0.0813853839894885	0.0469084934993127	0.0426836751424033
AKR7A2	chr1:19286918:A:G	Tcruzi	monocyte	-0.26159251224528	0.0579029641968154	3.14812119261987e-07
AKR7A2	chr1:19286918:A:G	Tcruzi	B	-0.0259397153598765	0.052514668674796	0.298370325322653
AKR7A2	chr1:19286918:A:G	Tcruzi	CD4T	-0.153640850377408	0.0508345341398571	0.000998971264230319
AKR7A2	chr1:19288862:G:A	NI	NK	0.000455626946640119	0.0465703434048022	0.644063293498582
AKR7A2	chr1:19288862:G:A	NI	CD8T	0.0136666918868611	0.0548891264975494	0.576038650735055
AKR7A2	chr1:19288862:G:A	NI	monocyte	-0.00788747918326407	0.0618300472691547	0.589726145543033
AKR7A2	chr1:19288862:G:A	NI	B	-0.00133743719615022	0.0516290640614266	0.648708241250763
AKR7A2	chr1:19288862:G:A	NI	CD4T	0.0290634166198445	0.0748701799047407	0.515008317663654
AKR7A2	chr1:19288862:G:A	IAV	NK	0.00323018909528209	0.043150365187427	0.627305679589801
AKR7A2	chr1:19288862:G:A	IAV	CD8T	0.00452916575526143	0.040215850428138	0.614915806933799
AKR7A2	chr1:19288862:G:A	IAV	monocyte	-0.00865390943062442	0.0520405815983554	0.604700152815433
AKR7A2	chr1:19288862:G:A	IAV	B	-0.00250045612811607	0.0447262664637971	0.639918241066295
AKR7A2	chr1:19288862:G:A	IAV	CD4T	0.00653515502966197	0.0534259304290687	0.611376880571096
AKR7A2	chr1:19288862:G:A	LPS	NK	9.28416441184617e-05	0.0467020040948847	0.641468189142972
AKR7A2	chr1:19288862:G:A	LPS	CD8T	0.0115451840332802	0.0477981306072002	0.57342007674605
AKR7A2	chr1:19288862:G:A	LPS	monocyte	-0.00256807904709456	0.0610006868641368	0.625190432146817
AKR7A2	chr1:19288862:G:A	LPS	B	-0.00334291267465699	0.051700101325123	0.633242965616589
AKR7A2	chr1:19288862:G:A	LPS	CD4T	0.0119836425216749	0.0600072165569555	0.585079113006098
AKR7A2	chr1:19288862:G:A	Tcruzi	NK	0.00365055561801419	0.0480880554075786	0.625000198000609
AKR7A2	chr1:19288862:G:A	Tcruzi	CD8T	0.00935631112860254	0.0510709178676606	0.593139928326918
AKR7A2	chr1:19288862:G:A	Tcruzi	monocyte	-0.00696253923292616	0.0591767432575114	0.61288325754168
AKR7A2	chr1:19288862:G:A	Tcruzi	B	-0.00233965628068817	0.04917594797935	0.640848618578003
AKR7A2	chr1:19288862:G:A	Tcruzi	CD4T	0.0184981073035118	0.0639099099883416	0.561867695302271
AKR7A2	chr1:19295776:A:G	NI	NK	-0.0187069611229661	0.0537012177535314	0.497577597791558
AKR7A2	chr1:19295776:A:G	NI	CD8T	-0.0431635715964706	0.0715499995305778	0.409381396350059
AKR7A2	chr1:19295776:A:G	NI	monocyte	-0.0374593669794974	0.0754562781520986	0.424381376035812
AKR7A2	chr1:19295776:A:G	NI	B	-0.0377064135837413	0.0688010079943659	0.427825919947212
AKR7A2	chr1:19295776:A:G	NI	CD4T	-0.0486342943872914	0.0829374837435902	0.410207501743173
AKR7A2	chr1:19295776:A:G	IAV	NK	-0.0116940684183953	0.0488332547519374	0.528911802860516
AKR7A2	chr1:19295776:A:G	IAV	CD8T	-0.0253053557786616	0.050620152060552	0.445695518226393
AKR7A2	chr1:19295776:A:G	IAV	monocyte	-0.0113842372171982	0.058023277817945	0.540928924215792
AKR7A2	chr1:19295776:A:G	IAV	B	-0.0290697567497225	0.057393359853503	0.442910323402199
AKR7A2	chr1:19295776:A:G	IAV	CD4T	-0.0369630762595903	0.0669136279457999	0.430556267345569
AKR7A2	chr1:19295776:A:G	LPS	NK	-0.0201767063145547	0.0540843305590815	0.484994198257822
AKR7A2	chr1:19295776:A:G	LPS	CD8T	-0.0341807890279853	0.0599389618850158	0.416695183343131
AKR7A2	chr1:19295776:A:G	LPS	monocyte	-0.0279830994168644	0.0713004710282335	0.473530711764259
AKR7A2	chr1:19295776:A:G	LPS	B	-0.037046766532589	0.0678330852858339	0.424040416624246
AKR7A2	chr1:19295776:A:G	LPS	CD4T	-0.0407625159037182	0.0735261387792664	0.425513378237897
AKR7A2	chr1:19295776:A:G	Tcruzi	NK	-0.0165599408002584	0.0547848725211709	0.50949418361744
AKR7A2	chr1:19295776:A:G	Tcruzi	CD8T	-0.0353565988644105	0.064060404816617	0.428263500205809
AKR7A2	chr1:19295776:A:G	Tcruzi	monocyte	-0.0276345836350081	0.0690790225080294	0.479213267423487
AKR7A2	chr1:19295776:A:G	Tcruzi	B	-0.0333934915959173	0.0635636601975771	0.435113626629725
AKR7A2	chr1:19295776:A:G	Tcruzi	CD4T	-0.0456420745637761	0.0778945096984464	0.416991487445483
AKR7A2	chr1:19310633:T:C	NI	NK	0.0780745740099058	0.0523666654687818	0.0611897912418395
AKR7A2	chr1:19310633:T:C	NI	CD8T	0.0808964816778911	0.0521070361786968	0.0608073825816486
AKR7A2	chr1:19310633:T:C	NI	monocyte	0.140898983405398	0.0564676381866346	0.00742150626915454
AKR7A2	chr1:19310633:T:C	NI	B	0.0713766271239923	0.0565981616813797	0.097309918802115
AKR7A2	chr1:19310633:T:C	NI	CD4T	0.0983569531848291	0.0576005921875213	0.0469911703815161
AKR7A2	chr1:19310633:T:C	IAV	NK	0.0723299512399036	0.0490050291622326	0.0639861204055654
AKR7A2	chr1:19310633:T:C	IAV	CD8T	0.0719667037697934	0.0484686567838735	0.060734600595609
AKR7A2	chr1:19310633:T:C	IAV	monocyte	0.172328702503769	0.0575676998637449	0.000446820496694617
AKR7A2	chr1:19310633:T:C	IAV	B	0.0372356639574249	0.0513013430285628	0.223796886383592
AKR7A2	chr1:19310633:T:C	IAV	CD4T	0.102407348050276	0.047449006521326	0.0165371164898096
AKR7A2	chr1:19310633:T:C	LPS	NK	0.0512614190664854	0.051418251936436	0.153186413229021
AKR7A2	chr1:19310633:T:C	LPS	CD8T	0.106026029420266	0.0509205361786164	0.012839409420361
AKR7A2	chr1:19310633:T:C	LPS	monocyte	0.201373721512767	0.0622735169374585	0.000237215149373168
AKR7A2	chr1:19310633:T:C	LPS	B	0.060388664060196	0.0552372629544375	0.132178193798942
AKR7A2	chr1:19310633:T:C	LPS	CD4T	0.153875263816602	0.0532032548518564	0.00111387788271606
AKR7A2	chr1:19310633:T:C	Tcruzi	NK	0.0559330221010003	0.0541763223748882	0.144346105450774
AKR7A2	chr1:19310633:T:C	Tcruzi	CD8T	0.0660139209243819	0.051039046213161	0.0976672067311984
AKR7A2	chr1:19310633:T:C	Tcruzi	monocyte	0.210061704438977	0.0636156177520826	0.000103124428035268
AKR7A2	chr1:19310633:T:C	Tcruzi	B	0.0112031106125954	0.0580969883060951	0.399374818705032
AKR7A2	chr1:19310633:T:C	Tcruzi	CD4T	0.162669037990204	0.0582067015393221	0.00108157933809535
AKR7A2	chr1:19315832:G:A	NI	NK	0.114718617740026	0.0535385737122921	0.0126993088230971
AKR7A2	chr1:19315832:G:A	NI	CD8T	0.0548847041581882	0.0524802567400793	0.145871529795964
AKR7A2	chr1:19315832:G:A	NI	monocyte	0.296434892194542	0.0548069032398927	3.9330285501633e-08
AKR7A2	chr1:19315832:G:A	NI	B	0.0903475624962718	0.0558962627048859	0.050944101214744
AKR7A2	chr1:19315832:G:A	NI	CD4T	0.0779228163431787	0.0558394838850277	0.0817366648223996
AKR7A2	chr1:19315832:G:A	IAV	NK	0.0804185934132373	0.0491622646012541	0.0495132614642698
AKR7A2	chr1:19315832:G:A	IAV	CD8T	0.025003656353171	0.0499919397173044	0.294961338663664
AKR7A2	chr1:19315832:G:A	IAV	monocyte	0.250202332465783	0.0535669527400781	1.31570884643263e-06
AKR7A2	chr1:19315832:G:A	IAV	B	0.0696902515631131	0.0515675651977559	0.0864683208314038
AKR7A2	chr1:19315832:G:A	IAV	CD4T	0.0890248272803992	0.0467151775811719	0.0285013015738582
AKR7A2	chr1:19315832:G:A	LPS	NK	0.0979879892871013	0.0513642474406321	0.0265900367835092
AKR7A2	chr1:19315832:G:A	LPS	CD8T	0.0856739484645921	0.049269282500346	0.0387990909212362
AKR7A2	chr1:19315832:G:A	LPS	monocyte	0.312989631892766	0.0586980701695436	1.79968499550263e-08
AKR7A2	chr1:19315832:G:A	LPS	B	0.0829889791114218	0.0552322958293691	0.0653864946239218
AKR7A2	chr1:19315832:G:A	LPS	CD4T	0.106642314029421	0.0497762155033638	0.0159052468419429
AKR7A2	chr1:19315832:G:A	Tcruzi	NK	0.0642532302704524	0.054834861686672	0.118699687185514
AKR7A2	chr1:19315832:G:A	Tcruzi	CD8T	0.0723960885959658	0.0501700045926128	0.0738077921237263
AKR7A2	chr1:19315832:G:A	Tcruzi	monocyte	0.362641048114406	0.0625780716583838	2.13491067971599e-11
AKR7A2	chr1:19315832:G:A	Tcruzi	B	0.0382371332251346	0.0556788255482568	0.239095220404062
AKR7A2	chr1:19315832:G:A	Tcruzi	CD4T	0.0995443555863263	0.0529315706423198	0.0294298426408445
AKR7A2	chr1:19321563:C:A	NI	NK	0.0166950415798233	0.0563843806662096	0.515630447463471
AKR7A2	chr1:19321563:C:A	NI	CD8T	0.0309472725860456	0.0676889019704506	0.464276662035794
AKR7A2	chr1:19321563:C:A	NI	monocyte	0.0416260083694109	0.0859321699908911	0.429935489087469
AKR7A2	chr1:19321563:C:A	NI	B	0.0299443108203185	0.0692755398285246	0.470558567211901
AKR7A2	chr1:19321563:C:A	NI	CD4T	0.0287477681383164	0.0771738189962309	0.485237838913553
AKR7A2	chr1:19321563:C:A	IAV	NK	0.0180941000768142	0.0531952631707737	0.502038673193774
AKR7A2	chr1:19321563:C:A	IAV	CD8T	0.0118859113004517	0.048121668787633	0.528117575322653
AKR7A2	chr1:19321563:C:A	IAV	monocyte	0.0396812822831491	0.0756655909050903	0.433753976074155
AKR7A2	chr1:19321563:C:A	IAV	B	0.0181752818003939	0.0556229569649309	0.504767358732884
AKR7A2	chr1:19321563:C:A	IAV	CD4T	0.0239301609683335	0.0645323624166184	0.492745991091638
AKR7A2	chr1:19321563:C:A	LPS	NK	0.0250060218533789	0.0600973897235983	0.473260477519852
AKR7A2	chr1:19321563:C:A	LPS	CD8T	0.0161352293615568	0.0545316284616009	0.509400449606105
AKR7A2	chr1:19321563:C:A	LPS	monocyte	0.0570471324098092	0.0980177422943529	0.395160146517258
AKR7A2	chr1:19321563:C:A	LPS	B	0.0263093361330185	0.0665146431465549	0.478675785668188
AKR7A2	chr1:19321563:C:A	LPS	CD4T	0.0277312667891825	0.0713770780197344	0.483414418293323
AKR7A2	chr1:19321563:C:A	Tcruzi	NK	0.0196430749648544	0.0591019194948991	0.502347271200058
AKR7A2	chr1:19321563:C:A	Tcruzi	CD8T	0.0280464635850184	0.0640324015553748	0.468653855421832
AKR7A2	chr1:19321563:C:A	Tcruzi	monocyte	0.0478483732222767	0.0883915161315238	0.423217508041504
AKR7A2	chr1:19321563:C:A	Tcruzi	B	0.0350954626849278	0.0707803154808927	0.443575610023558
AKR7A2	chr1:19321563:C:A	Tcruzi	CD4T	0.0358549171026773	0.0769045793655926	0.459998731977839
AKR7A2	chr1:19368680:T:A	NI	NK	0.00697471235595343	0.097222255812782	0.454902409653182
AKR7A2	chr1:19368680:T:A	NI	CD8T	0.0381752401453061	0.0978797867401768	0.335202611601504
AKR7A2	chr1:19368680:T:A	NI	monocyte	0.320171691675173	0.1140219681461	0.00181352106771305
AKR7A2	chr1:19368680:T:A	NI	B	0.240785587713107	0.122660811094593	0.0125361637203471
AKR7A2	chr1:19368680:T:A	NI	CD4T	-0.0116473279815645	0.118669086413856	0.483793015957484
AKR7A2	chr1:19368680:T:A	IAV	NK	0.0278267708642682	0.0904707227040815	0.362239046835326
AKR7A2	chr1:19368680:T:A	IAV	CD8T	0.0557463211467051	0.0881751065101438	0.250975538728546
AKR7A2	chr1:19368680:T:A	IAV	monocyte	0.352192696386635	0.123630645747067	0.000669856986140954
AKR7A2	chr1:19368680:T:A	IAV	B	0.13709851980241	0.0951894058322505	0.0674428398738472
AKR7A2	chr1:19368680:T:A	IAV	CD4T	0.128605294842389	0.0912427753895606	0.074134556040129
AKR7A2	chr1:19368680:T:A	LPS	NK	0.0927560134171458	0.0958389718024692	0.158347568038057
AKR7A2	chr1:19368680:T:A	LPS	CD8T	0.117912531486928	0.0952602249020749	0.0938361584159477
AKR7A2	chr1:19368680:T:A	LPS	monocyte	0.338638210270629	0.121922762581152	0.00160687073917739
AKR7A2	chr1:19368680:T:A	LPS	B	0.167271886683287	0.104774212400525	0.0489613178554404
AKR7A2	chr1:19368680:T:A	LPS	CD4T	0.152208949672917	0.100289837722889	0.0581599370013129
AKR7A2	chr1:19368680:T:A	Tcruzi	NK	-0.0238162121972055	0.107092618490662	0.435889807287893
AKR7A2	chr1:19368680:T:A	Tcruzi	CD8T	0.0457896049797224	0.0934256975738178	0.301448892231826
AKR7A2	chr1:19368680:T:A	Tcruzi	monocyte	0.335478661101181	0.116847682682721	0.00126267760634866
AKR7A2	chr1:19368680:T:A	Tcruzi	B	0.127996120764513	0.100489485506914	0.0953829690835508
AKR7A2	chr1:19368680:T:A	Tcruzi	CD4T	0.0493325265999171	0.10205742599505	0.30439883386332
AKT3	chr1:243411274:C:T	NI	NK	0.0206171398722397	0.0510764708081987	0.481129654282455
AKT3	chr1:243411274:C:T	NI	CD8T	0.0185909597851855	0.052866521648666	0.499556093166044
AKT3	chr1:243411274:C:T	NI	monocyte	-0.0418155189217683	0.0699946338151031	0.386544558934979
AKT3	chr1:243411274:C:T	NI	B	-0.0406778725700496	0.0668920211755667	0.403224408440373
AKT3	chr1:243411274:C:T	NI	CD4T	0.00923421378764966	0.0580597564426415	0.553651847046735
AKT3	chr1:243411274:C:T	IAV	NK	0.0184286873546809	0.0464632464494752	0.483574041551116
AKT3	chr1:243411274:C:T	IAV	CD8T	0.0167754466712489	0.0435966909819609	0.486394491407737
AKT3	chr1:243411274:C:T	IAV	monocyte	-0.0211215200705217	0.0541226331234055	0.477792847764637
AKT3	chr1:243411274:C:T	IAV	B	-0.00931636772939905	0.0445611339761396	0.540900934027664
AKT3	chr1:243411274:C:T	IAV	CD4T	0.0187346054756334	0.0508617909932714	0.49553704025702
AKT3	chr1:243411274:C:T	LPS	NK	0.0268780022719268	0.0551236658687166	0.447522026729836
AKT3	chr1:243411274:C:T	LPS	CD8T	0.00986181397747126	0.0445183178120213	0.535322785108255
AKT3	chr1:243411274:C:T	LPS	monocyte	-0.0399503560012663	0.0709715731423778	0.408109793531791
AKT3	chr1:243411274:C:T	LPS	B	-0.0256192197868048	0.0551930737382879	0.456465471041108
AKT3	chr1:243411274:C:T	LPS	CD4T	0.0159807391003809	0.0531513425144138	0.513951408765841
AKT3	chr1:243411274:C:T	Tcruzi	NK	0.0227915339309076	0.0539760357045679	0.47327702605859
AKT3	chr1:243411274:C:T	Tcruzi	CD8T	0.0153764243775162	0.0496940694926716	0.511496373690878
AKT3	chr1:243411274:C:T	Tcruzi	monocyte	-0.0394143807404705	0.0675793159495728	0.409441323836126
AKT3	chr1:243411274:C:T	Tcruzi	B	-0.0283399494092332	0.0552624668158037	0.440746885121158
AKT3	chr1:243411274:C:T	Tcruzi	CD4T	0.0146635048719886	0.0551843907436566	0.52691133296577
AKT3	chr1:243477945:A:G	NI	NK	0.0714323553771361	0.0427885999481149	0.0458678626174943
AKT3	chr1:243477945:A:G	NI	CD8T	0.0925101182811896	0.0445015548757072	0.016173293326296
AKT3	chr1:243477945:A:G	NI	monocyte	0.109821405302434	0.0500451422787261	0.0126692531279385
AKT3	chr1:243477945:A:G	NI	B	0.068953406323005	0.0437765972925925	0.0556499553093664
AKT3	chr1:243477945:A:G	NI	CD4T	0.0627594753414531	0.0473909554556885	0.0939885120373009
AKT3	chr1:243477945:A:G	IAV	NK	0.094261511331831	0.0423618220819912	0.00755826568844912
AKT3	chr1:243477945:A:G	IAV	CD8T	0.072627368743845	0.0389920812175745	0.0246879102809137
AKT3	chr1:243477945:A:G	IAV	monocyte	0.0854989726633688	0.0471039425840023	0.0320103721727383
AKT3	chr1:243477945:A:G	IAV	B	0.0467282744460814	0.0413736844247056	0.122913492024063
AKT3	chr1:243477945:A:G	IAV	CD4T	0.0610987727836541	0.0389124906875753	0.0593170014798621
AKT3	chr1:243477945:A:G	LPS	NK	0.0958128259350314	0.0445565531176015	0.0107424046726188
AKT3	chr1:243477945:A:G	LPS	CD8T	0.0863151276759628	0.0406044667952946	0.0130225491739218
AKT3	chr1:243477945:A:G	LPS	monocyte	0.13308785207107	0.0578920577077216	0.00593361621143322
AKT3	chr1:243477945:A:G	LPS	B	0.0833111982639858	0.0439631375144836	0.024664186928272
AKT3	chr1:243477945:A:G	LPS	CD4T	0.0738222450353359	0.0399167366543299	0.0331443836995323
AKT3	chr1:243477945:A:G	Tcruzi	NK	0.0961584106931217	0.0473680083543713	0.0146074271700667
AKT3	chr1:243477945:A:G	Tcruzi	CD8T	0.104168430407922	0.0456549445359213	0.00662027186732187
AKT3	chr1:243477945:A:G	Tcruzi	monocyte	0.126412687998949	0.0532138252402395	0.00554517957609554
AKT3	chr1:243477945:A:G	Tcruzi	B	0.0851644643077755	0.0441893540988292	0.0205716958893701
AKT3	chr1:243477945:A:G	Tcruzi	CD4T	0.0643044692078556	0.0442966568250684	0.074779416251878
AKT3	chr1:243486222:A:G	NI	NK	-0.099050187573785	0.117305785221863	0.214579968545381
AKT3	chr1:243486222:A:G	NI	CD8T	0.064686196082871	0.0963098364044713	0.247068457080476
AKT3	chr1:243486222:A:G	NI	monocyte	0.0490154422380831	0.109435108279623	0.321116800680872
AKT3	chr1:243486222:A:G	NI	B	0.164934595642541	0.110311441409895	0.0603218722581238
AKT3	chr1:243486222:A:G	NI	CD4T	0.187086307015846	0.118794902843697	0.0557533354212917
AKT3	chr1:243486222:A:G	IAV	NK	-0.0621412518861322	0.0955543049080726	0.283322817473048
AKT3	chr1:243486222:A:G	IAV	CD8T	-0.00817480698849915	0.0844407809971004	0.501834094103191
AKT3	chr1:243486222:A:G	IAV	monocyte	0.0597527467767955	0.102758992280956	0.277581067410305
AKT3	chr1:243486222:A:G	IAV	B	0.0975324199265426	0.0912570717559926	0.136190615844457
AKT3	chr1:243486222:A:G	IAV	CD4T	0.136879778125699	0.0942227510268717	0.0732410780147512
AKT3	chr1:243486222:A:G	LPS	NK	-0.0977943393161668	0.118056251477807	0.220618712663458
AKT3	chr1:243486222:A:G	LPS	CD8T	0.0537054237784194	0.0862938904042772	0.263576840156892
AKT3	chr1:243486222:A:G	LPS	monocyte	0.125019883946263	0.123612979088935	0.152820007093342
AKT3	chr1:243486222:A:G	LPS	B	0.144017866462817	0.103180118658908	0.0763369717026798
AKT3	chr1:243486222:A:G	LPS	CD4T	0.170195199910801	0.102193158757114	0.0498917865378961
AKT3	chr1:243486222:A:G	Tcruzi	NK	-0.0907281792936034	0.117784360094229	0.239993198927759
AKT3	chr1:243486222:A:G	Tcruzi	CD8T	0.0533604140740112	0.0917692853943558	0.274616580804072
AKT3	chr1:243486222:A:G	Tcruzi	monocyte	0.101991923558775	0.111612002759688	0.181381272293503
AKT3	chr1:243486222:A:G	Tcruzi	B	0.209720589449087	0.127956058510843	0.0367994898921998
AKT3	chr1:243486222:A:G	Tcruzi	CD4T	0.191409354906079	0.115879737053283	0.0469057466283032
AKT3	chr1:243501518:G:A	NI	NK	-0.00608400722434006	0.0488344808083061	0.620835489388757
AKT3	chr1:243501518:G:A	NI	CD8T	-0.000997735227028859	0.0536169364565542	0.651764189866778
AKT3	chr1:243501518:G:A	NI	monocyte	0.00884863223159247	0.063475232025204	0.582879816448717
AKT3	chr1:243501518:G:A	NI	B	0.00982730807417392	0.0533475933709242	0.59915105893141
AKT3	chr1:243501518:G:A	NI	CD4T	0.00755585285247173	0.0649565466836727	0.608800290322707
AKT3	chr1:243501518:G:A	IAV	NK	-0.00437044125327951	0.0443991385937484	0.628146762768409
AKT3	chr1:243501518:G:A	IAV	CD8T	-0.00608708227806548	0.042503131792866	0.61656029043161
AKT3	chr1:243501518:G:A	IAV	monocyte	0.00522253690691992	0.0522200859899058	0.621148116502585
AKT3	chr1:243501518:G:A	IAV	B	0.00582020709402661	0.044986445653432	0.614461962734516
AKT3	chr1:243501518:G:A	IAV	CD4T	0.00770695340281514	0.054175445321274	0.610791846426265
AKT3	chr1:243501518:G:A	LPS	NK	-0.00504240142180377	0.0485317916181564	0.621134816209485
AKT3	chr1:243501518:G:A	LPS	CD8T	-0.00248581941881895	0.0466310777145318	0.636453046501356
AKT3	chr1:243501518:G:A	LPS	monocyte	0.00971690525711322	0.0645474375101992	0.593104036403755
AKT3	chr1:243501518:G:A	LPS	B	-0.001955718060744	0.0513693895157499	0.641840669435182
AKT3	chr1:243501518:G:A	LPS	CD4T	0.0079707442195145	0.0593610140899113	0.608433305871069
AKT3	chr1:243501518:G:A	Tcruzi	NK	-0.00667661342891343	0.0508585497058988	0.617188874393202
AKT3	chr1:243501518:G:A	Tcruzi	CD8T	0.00161951616623037	0.0514261877605591	0.640312409632342
AKT3	chr1:243501518:G:A	Tcruzi	monocyte	0.00568339405075524	0.0605534142393903	0.617379894644878
AKT3	chr1:243501518:G:A	Tcruzi	B	0.00410547560795733	0.0490087683063585	0.625034518349714
AKT3	chr1:243501518:G:A	Tcruzi	CD4T	0.0064503906663869	0.0608961090838882	0.619063982861617
AKT3	chr1:243577412:G:A	NI	NK	-0.00973430039666018	0.0590887150038853	0.57248109720659
AKT3	chr1:243577412:G:A	NI	CD8T	-0.00750424103725499	0.0625967252095744	0.587356524694723
AKT3	chr1:243577412:G:A	NI	monocyte	-0.0034963026947738	0.0722799427645619	0.583550515300999
AKT3	chr1:243577412:G:A	NI	B	0.0296300976615489	0.0681732784113134	0.469743367297009
AKT3	chr1:243577412:G:A	NI	CD4T	0.00775868552784912	0.0705873896451348	0.575480717006264
AKT3	chr1:243577412:G:A	IAV	NK	0.00140757612363622	0.0522544932709189	0.611128075166137
AKT3	chr1:243577412:G:A	IAV	CD8T	-0.00921672877222028	0.0512251571269919	0.568313294038001
AKT3	chr1:243577412:G:A	IAV	monocyte	-0.0152551216601756	0.0660096096958689	0.547608157366765
AKT3	chr1:243577412:G:A	IAV	B	0.040229286481903	0.0735596485353185	0.422663104958282
AKT3	chr1:243577412:G:A	IAV	CD4T	-0.010441810730036	0.0614976804750173	0.574298223017278
AKT3	chr1:243577412:G:A	LPS	NK	-0.00698405729520061	0.0578982011259993	0.581885168121959
AKT3	chr1:243577412:G:A	LPS	CD8T	-0.00554612367544924	0.0545521429616568	0.588480174987981
AKT3	chr1:243577412:G:A	LPS	monocyte	-0.0249715117739974	0.0816295315335296	0.5121216037529
AKT3	chr1:243577412:G:A	LPS	B	0.0484028941042436	0.0842349416331151	0.409141410525556
AKT3	chr1:243577412:G:A	LPS	CD4T	0.00887802580716373	0.0639134220675742	0.570359444589613
AKT3	chr1:243577412:G:A	Tcruzi	NK	-0.00483847047806768	0.059733287901198	0.594696239315203
AKT3	chr1:243577412:G:A	Tcruzi	CD8T	-0.0117338775165375	0.0621598029099875	0.566357798478594
AKT3	chr1:243577412:G:A	Tcruzi	monocyte	-0.015098771217986	0.0727463799536173	0.551189009451755
AKT3	chr1:243577412:G:A	Tcruzi	B	0.0514168492782457	0.0874113358727922	0.400715504006569
AKT3	chr1:243577412:G:A	Tcruzi	CD4T	0.00829671702192187	0.0655690829814666	0.576487435832808
AKT3	chr1:243616896:G:A	NI	NK	0.0312661525868931	0.0516548597098107	0.373795181970526
AKT3	chr1:243616896:G:A	NI	CD8T	0.011154909613351	0.049402460318524	0.505941465024683
AKT3	chr1:243616896:G:A	NI	monocyte	0.00491226415010757	0.0535177304978248	0.544124550887672
AKT3	chr1:243616896:G:A	NI	B	-0.0685328407104038	0.06189752351045	0.226637516069849
AKT3	chr1:243616896:G:A	NI	CD4T	0.0083349868417856	0.0528886779229645	0.53489586541368
AKT3	chr1:243616896:G:A	IAV	NK	0.0175082597052759	0.0437046216662262	0.44215020988246
AKT3	chr1:243616896:G:A	IAV	CD8T	0.0338558583982323	0.0499137085752244	0.34846093968067
AKT3	chr1:243616896:G:A	IAV	monocyte	0.0322166578003773	0.0551119186784194	0.378000299546429
AKT3	chr1:243616896:G:A	IAV	B	-0.0447665165323749	0.0513629223078279	0.284219504955205
AKT3	chr1:243616896:G:A	IAV	CD4T	-0.0290859746032217	0.0464865484519597	0.369283008790564
AKT3	chr1:243616896:G:A	LPS	NK	0.0399553816949224	0.0544814515951721	0.330084595797415
AKT3	chr1:243616896:G:A	LPS	CD8T	0.0175601149656664	0.0455866258463243	0.44996180943453
AKT3	chr1:243616896:G:A	LPS	monocyte	0.13737438071026	0.102287393144926	0.0864140920646745
AKT3	chr1:243616896:G:A	LPS	B	-0.0749723816196865	0.0645900609891851	0.214000694442604
AKT3	chr1:243616896:G:A	LPS	CD4T	-0.00652996794225829	0.0433573127489501	0.528829114255967
AKT3	chr1:243616896:G:A	Tcruzi	NK	0.0223244208065608	0.0525374444241607	0.432671536214762
AKT3	chr1:243616896:G:A	Tcruzi	CD8T	0.00179258952691091	0.0471863302645216	0.568318146977022
AKT3	chr1:243616896:G:A	Tcruzi	monocyte	0.00537153346383604	0.0543980540355635	0.540103371443985
AKT3	chr1:243616896:G:A	Tcruzi	B	-0.086696972608888	0.0715237089996627	0.200676775397208
AKT3	chr1:243616896:G:A	Tcruzi	CD4T	0.00763086615757674	0.0499010928508458	0.537927918614116
AKT3	chr1:243629652:C:T	NI	NK	0.0431320521200478	0.0819850544094056	0.375787276936641
AKT3	chr1:243629652:C:T	NI	CD8T	0.0437736655784658	0.0867704205381805	0.383355747393551
AKT3	chr1:243629652:C:T	NI	monocyte	0.0928557010975125	0.121047044627112	0.277337834349778
AKT3	chr1:243629652:C:T	NI	B	-0.0290424637531426	0.0925700979792975	0.485459762430406
AKT3	chr1:243629652:C:T	NI	CD4T	0.053878751457995	0.101608737545047	0.374160695907235
AKT3	chr1:243629652:C:T	IAV	NK	0.0701861484372549	0.0953048272929092	0.292422789152708
AKT3	chr1:243629652:C:T	IAV	CD8T	0.0393134006607875	0.071520688491474	0.36584233685856
AKT3	chr1:243629652:C:T	IAV	monocyte	0.0743094591268992	0.10269752760436	0.302568934640585
AKT3	chr1:243629652:C:T	IAV	B	-0.0170635968147938	0.0776154380124936	0.518916245541042
AKT3	chr1:243629652:C:T	IAV	CD4T	0.0677182874521903	0.0953269919421436	0.316592382304539
AKT3	chr1:243629652:C:T	LPS	NK	0.0498535628297486	0.0843947871290471	0.351050691278384
AKT3	chr1:243629652:C:T	LPS	CD8T	0.05410390327153	0.0833636755073505	0.331483428007223
AKT3	chr1:243629652:C:T	LPS	monocyte	0.0993509099044309	0.129015972037066	0.277464020907568
AKT3	chr1:243629652:C:T	LPS	B	-0.0318885046816021	0.0943972928976536	0.475287926264578
AKT3	chr1:243629652:C:T	LPS	CD4T	0.053232224830471	0.0921077247022895	0.361814614127427
AKT3	chr1:243629652:C:T	Tcruzi	NK	0.05192593011822	0.0892076611044374	0.354451887440892
AKT3	chr1:243629652:C:T	Tcruzi	CD8T	0.0457709929857324	0.0847834762114584	0.371299931666878
AKT3	chr1:243629652:C:T	Tcruzi	monocyte	0.0961142102023168	0.123417544542455	0.281029080881208
AKT3	chr1:243629652:C:T	Tcruzi	B	-0.0149992074422761	0.0819354584759353	0.529564763918293
AKT3	chr1:243629652:C:T	Tcruzi	CD4T	0.0566570007313976	0.0980603136905178	0.362083585382017
AKT3	chr1:243703553:G:A	NI	NK	0.077281176246496	0.049023253961033	0.055053149173676
AKT3	chr1:243703553:G:A	NI	CD8T	0.112897001266814	0.0504513340950063	0.011437847421383
AKT3	chr1:243703553:G:A	NI	monocyte	0.156065353171684	0.0520453615737563	0.0016997075929936
AKT3	chr1:243703553:G:A	NI	B	0.127756873283968	0.0489551623926034	0.00437368561068247
AKT3	chr1:243703553:G:A	NI	CD4T	0.127862636613109	0.0515884805067944	0.00620071239934152
AKT3	chr1:243703553:G:A	IAV	NK	0.0571304312613616	0.043763079125776	0.0946623524701642
AKT3	chr1:243703553:G:A	IAV	CD8T	0.0733664187864842	0.0450824095849756	0.0479342840973731
AKT3	chr1:243703553:G:A	IAV	monocyte	0.130331839121315	0.0534532073372903	0.00885010990681038
AKT3	chr1:243703553:G:A	IAV	B	0.0603846075288391	0.04822306438009	0.105718807447655
AKT3	chr1:243703553:G:A	IAV	CD4T	0.109283037647442	0.0414608950337523	0.00395339664926015
AKT3	chr1:243703553:G:A	LPS	NK	0.0886918223842523	0.0486697199715232	0.0319160160638945
AKT3	chr1:243703553:G:A	LPS	CD8T	0.0942507017482588	0.0457580130901716	0.0183109891702475
AKT3	chr1:243703553:G:A	LPS	monocyte	0.275741210737497	0.0694204314758625	1.14474848408577e-06
AKT3	chr1:243703553:G:A	LPS	B	0.146122527159539	0.0492826353429411	0.000974337771654938
AKT3	chr1:243703553:G:A	LPS	CD4T	0.0980472899201379	0.0419881509675759	0.0108000023921367
AKT3	chr1:243703553:G:A	Tcruzi	NK	0.0747309207088559	0.0526299191387207	0.0749914985666528
AKT3	chr1:243703553:G:A	Tcruzi	CD8T	0.0919268539482499	0.0477039899000303	0.0278133963841775
AKT3	chr1:243703553:G:A	Tcruzi	monocyte	0.192957567387604	0.0544134648105014	0.000122679677625785
AKT3	chr1:243703553:G:A	Tcruzi	B	0.164034968911273	0.0523784235055876	0.00023452476308187
AKT3	chr1:243703553:G:A	Tcruzi	CD4T	0.0958563821729702	0.0484766560333448	0.0263508439103762
AKT3	chr1:243851261:A:G	NI	NK	-0.0737533393581012	0.0978832928852168	0.288991632912291
AKT3	chr1:243851261:A:G	NI	CD8T	-0.0971829666059548	0.115303305829667	0.260488006720649
AKT3	chr1:243851261:A:G	NI	monocyte	-0.101694903261166	0.128872145079331	0.265213253632859
AKT3	chr1:243851261:A:G	NI	B	-0.0342562721533302	0.0866982759759955	0.417095955026712
AKT3	chr1:243851261:A:G	NI	CD4T	-0.114891533338832	0.134941641477602	0.255538489719751
AKT3	chr1:243851261:A:G	IAV	NK	-0.0690542412055302	0.091168126124248	0.286745390393103
AKT3	chr1:243851261:A:G	IAV	CD8T	-0.0623270968215266	0.0830551900456877	0.289665606564077
AKT3	chr1:243851261:A:G	IAV	monocyte	-0.0813606630621251	0.108420187221883	0.289374840057526
AKT3	chr1:243851261:A:G	IAV	B	-0.0315707723281244	0.0765439490161222	0.411224426203487
AKT3	chr1:243851261:A:G	IAV	CD4T	-0.077393740792571	0.100265646976392	0.292799803285784
AKT3	chr1:243851261:A:G	LPS	NK	-0.0784385178138154	0.100692737763558	0.276235770850969
AKT3	chr1:243851261:A:G	LPS	CD8T	-0.0787307618585769	0.0966058912570738	0.267449607543323
AKT3	chr1:243851261:A:G	LPS	monocyte	-0.0916165828412578	0.124314706304981	0.289705629568771
AKT3	chr1:243851261:A:G	LPS	B	-0.0345812534113712	0.0860119762283713	0.41160914267963
AKT3	chr1:243851261:A:G	LPS	CD4T	-0.0979878953457747	0.117020499621035	0.26774494197935
AKT3	chr1:243851261:A:G	Tcruzi	NK	-0.0747146004232911	0.0999673730345095	0.290656282375534
AKT3	chr1:243851261:A:G	Tcruzi	CD8T	-0.0875218112734122	0.106203209326726	0.268223508177781
AKT3	chr1:243851261:A:G	Tcruzi	monocyte	-0.096550553183206	0.124191776470701	0.280156173317063
AKT3	chr1:243851261:A:G	Tcruzi	B	-0.0384518245516514	0.0835744630987129	0.395625881845914
AKT3	chr1:243851261:A:G	Tcruzi	CD4T	-0.0959144943483142	0.117974715239676	0.277077218244625
AKT3	chr1:243860871:A:G	NI	NK	0.0893456234221755	0.0605623100132668	0.0625406512685727
AKT3	chr1:243860871:A:G	NI	CD8T	0.127192653671025	0.0714950962512431	0.032358910409569
AKT3	chr1:243860871:A:G	NI	monocyte	0.102887682527521	0.0687594719492308	0.0670439119397542
AKT3	chr1:243860871:A:G	NI	B	0.0910391066261835	0.0621004131815286	0.067238214120112
AKT3	chr1:243860871:A:G	NI	CD4T	0.112716547781992	0.0675946560790282	0.0499094600539726
AKT3	chr1:243860871:A:G	IAV	NK	0.06252886222005	0.0512080551240795	0.108803509573843
AKT3	chr1:243860871:A:G	IAV	CD8T	0.0794650515099586	0.0533599731019049	0.0581803945378364
AKT3	chr1:243860871:A:G	IAV	monocyte	0.094474643671366	0.0654776405232386	0.068009619771886
AKT3	chr1:243860871:A:G	IAV	B	0.0534276153029641	0.0526880043507004	0.151443659507483
AKT3	chr1:243860871:A:G	IAV	CD4T	0.091368844253657	0.0551399725490027	0.0530711863265418
AKT3	chr1:243860871:A:G	LPS	NK	0.0784268360518087	0.0570421200747597	0.0808600040118166
AKT3	chr1:243860871:A:G	LPS	CD8T	0.0781209637927622	0.0530475346528236	0.0701904874923859
AKT3	chr1:243860871:A:G	LPS	monocyte	0.126191095114477	0.0800179262250196	0.048926334173014
AKT3	chr1:243860871:A:G	LPS	B	0.0751444274280811	0.0579678234532275	0.0971957540794164
AKT3	chr1:243860871:A:G	LPS	CD4T	0.0696808317802478	0.0563240233469952	0.11568368108115
AKT3	chr1:243860871:A:G	Tcruzi	NK	0.0754997285283052	0.0594035724653049	0.0978377481166935
AKT3	chr1:243860871:A:G	Tcruzi	CD8T	0.10387115476454	0.0612535626249953	0.0434837006968573
AKT3	chr1:243860871:A:G	Tcruzi	monocyte	0.106403853331215	0.0701634576006106	0.0630556233644915
AKT3	chr1:243860871:A:G	Tcruzi	B	0.0876586304569789	0.0601965902537111	0.0670841702171416
AKT3	chr1:243860871:A:G	Tcruzi	CD4T	0.103257970320994	0.0630498330819465	0.0542807733191364
AKT3	chr1:243864944:T:C	NI	NK	0.0329075977997702	0.0669741546780434	0.460808097263386
AKT3	chr1:243864944:T:C	NI	CD8T	0.0328998117221557	0.0708502270535649	0.475238813279198
AKT3	chr1:243864944:T:C	NI	monocyte	0.0147646355499277	0.0715855833521465	0.539829574874281
AKT3	chr1:243864944:T:C	NI	B	0.00212875393570789	0.0582246637968166	0.611770987878705
AKT3	chr1:243864944:T:C	NI	CD4T	0.0143526588535508	0.0717019345230747	0.553910179157286
AKT3	chr1:243864944:T:C	IAV	NK	0.0286691518497232	0.0596473322485902	0.466080084118693
AKT3	chr1:243864944:T:C	IAV	CD8T	0.0286098693177696	0.0579286120861124	0.459203970973371
AKT3	chr1:243864944:T:C	IAV	monocyte	0.0098275386553828	0.0597689714760717	0.57446690519427
AKT3	chr1:243864944:T:C	IAV	B	0.00498322109084433	0.0504530982919959	0.594447737445726
AKT3	chr1:243864944:T:C	IAV	CD4T	0.0180491208208592	0.0610919479756313	0.534146978014538
AKT3	chr1:243864944:T:C	LPS	NK	0.0327342682795708	0.0666831227885273	0.457182388336373
AKT3	chr1:243864944:T:C	LPS	CD8T	0.0229625511192165	0.0570020963774874	0.492832872115229
AKT3	chr1:243864944:T:C	LPS	monocyte	0.0130799136271551	0.0715984429557664	0.55771708615397
AKT3	chr1:243864944:T:C	LPS	B	0.00351428252389901	0.0576085973354406	0.60059115645225
AKT3	chr1:243864944:T:C	LPS	CD4T	0.0171140407677583	0.0659294324504466	0.54096574021414
AKT3	chr1:243864944:T:C	Tcruzi	NK	0.0392403542405182	0.0750872558304827	0.442791845367226
AKT3	chr1:243864944:T:C	Tcruzi	CD8T	0.0270634816367293	0.0642235003061647	0.4896894732719
AKT3	chr1:243864944:T:C	Tcruzi	monocyte	0.0151711402683902	0.0694439122773232	0.554386250356696
AKT3	chr1:243864944:T:C	Tcruzi	B	0.00487276442403054	0.0550886325945222	0.595865431595813
AKT3	chr1:243864944:T:C	Tcruzi	CD4T	0.0130190191716401	0.0672710774971626	0.561594345666588
AKT3	chr1:243887860:G:C	NI	NK	0.0528079827422791	0.045940539587488	0.202467432916917
AKT3	chr1:243887860:G:C	NI	CD8T	0.0597119968470861	0.0479951838567027	0.184808897751278
AKT3	chr1:243887860:G:C	NI	monocyte	0.0743152349221873	0.052175670813872	0.161951488851107
AKT3	chr1:243887860:G:C	NI	B	0.0316271634057874	0.042540907529108	0.303457264189962
AKT3	chr1:243887860:G:C	NI	CD4T	0.0585110099695612	0.0486188743208974	0.192798069068836
AKT3	chr1:243887860:G:C	IAV	NK	0.0661344566566384	0.045038124344938	0.152891260107283
AKT3	chr1:243887860:G:C	IAV	CD8T	0.0539910085320609	0.0436714874184082	0.182708340878173
AKT3	chr1:243887860:G:C	IAV	monocyte	0.096385953946132	0.0587104305385245	0.140074811283975
AKT3	chr1:243887860:G:C	IAV	B	0.0208897424758475	0.0399607104955705	0.368915408054754
AKT3	chr1:243887860:G:C	IAV	CD4T	0.0352378858986857	0.037628108486522	0.252795642367395
AKT3	chr1:243887860:G:C	LPS	NK	0.0992635536746439	0.0590020615591307	0.134636953837261
AKT3	chr1:243887860:G:C	LPS	CD8T	0.0586665421310227	0.0445842757019924	0.172036908837318
AKT3	chr1:243887860:G:C	LPS	monocyte	0.249342174112483	0.0730784629220746	3.52133694237613e-05
AKT3	chr1:243887860:G:C	LPS	B	0.0505121973431547	0.044440278309682	0.203751311217072
AKT3	chr1:243887860:G:C	LPS	CD4T	0.0751267017181847	0.0458595190782765	0.139778733684621
AKT3	chr1:243887860:G:C	Tcruzi	NK	0.0682082632777152	0.0519053400885997	0.171276399214051
AKT3	chr1:243887860:G:C	Tcruzi	CD8T	0.0514135426347673	0.0448200008410949	0.203491739962333
AKT3	chr1:243887860:G:C	Tcruzi	monocyte	0.0798381471258748	0.0539559374826358	0.156071724454414
AKT3	chr1:243887860:G:C	Tcruzi	B	0.0451404250784309	0.0435563982409877	0.225378112037735
AKT3	chr1:243887860:G:C	Tcruzi	CD4T	0.0365914433686268	0.0435142033866704	0.276513843424395
AKT3	chr1:243942613:T:C	NI	NK	0.00381598205685731	0.045737092315458	0.620307672395973
AKT3	chr1:243942613:T:C	NI	CD8T	0.00948359625471519	0.0515737563540402	0.590839025692942
AKT3	chr1:243942613:T:C	NI	monocyte	-0.0378585434888516	0.0777558379615011	0.449058552536975
AKT3	chr1:243942613:T:C	NI	B	0.0169990050399889	0.0540075399987167	0.551136493437794
AKT3	chr1:243942613:T:C	NI	CD4T	0.0109456083718387	0.0614649794390448	0.58384383846536
AKT3	chr1:243942613:T:C	IAV	NK	0.00560646941056909	0.0421839111659635	0.606952406855339
AKT3	chr1:243942613:T:C	IAV	CD8T	0.0068128685393439	0.0396106571394539	0.59439785347179
AKT3	chr1:243942613:T:C	IAV	monocyte	-0.0212091812121104	0.0586104433321	0.533897068606386
AKT3	chr1:243942613:T:C	IAV	B	0.00913890572188367	0.044223175597769	0.584141961053784
AKT3	chr1:243942613:T:C	IAV	CD4T	0.0101586877355315	0.0511031031095734	0.586566445295973
AKT3	chr1:243942613:T:C	LPS	NK	0.00344257399445984	0.0458045711837923	0.617262502893427
AKT3	chr1:243942613:T:C	LPS	CD8T	0.0108796239217199	0.0458125252778134	0.5702689241274
AKT3	chr1:243942613:T:C	LPS	monocyte	-0.021552807868774	0.0674631087860194	0.535448949901141
AKT3	chr1:243942613:T:C	LPS	B	0.0160117099943951	0.0531062098912684	0.5502292946756
AKT3	chr1:243942613:T:C	LPS	CD4T	0.0126431777460884	0.0563156298454375	0.574008633993888
AKT3	chr1:243942613:T:C	Tcruzi	NK	0.00465388656653456	0.0474991516617004	0.614643685843969
AKT3	chr1:243942613:T:C	Tcruzi	CD8T	0.0116889317253619	0.0504317099887558	0.575271167552179
AKT3	chr1:243942613:T:C	Tcruzi	monocyte	-0.0242943691209385	0.0669165491937734	0.529223295823763
AKT3	chr1:243942613:T:C	Tcruzi	B	0.0149028943855293	0.0506977217607736	0.555996068762351
AKT3	chr1:243942613:T:C	Tcruzi	CD4T	0.0103232701265388	0.057519171902104	0.589917240702985
ALCAM	chr3:105273094:G:T	NI	NK	0.0269921350199623	0.0575327580208007	0.482363625779121
ALCAM	chr3:105273094:G:T	NI	CD8T	0.018782324288429	0.0559761365529562	0.529597917373222
ALCAM	chr3:105273094:G:T	NI	monocyte	0.0140674484118457	0.0610517379296499	0.53936345835427
ALCAM	chr3:105273094:G:T	NI	B	0.0155820354564641	0.0546260741751765	0.547353023900595
ALCAM	chr3:105273094:G:T	NI	CD4T	0.0267595032968572	0.069611020419086	0.505649076348439
ALCAM	chr3:105273094:G:T	IAV	NK	0.0248240158136562	0.0534187731253857	0.483216112140897
ALCAM	chr3:105273094:G:T	IAV	CD8T	0.0227501685384969	0.0493343578438636	0.484653280715617
ALCAM	chr3:105273094:G:T	IAV	monocyte	0.0142987759987921	0.0513239897827361	0.550340538716112
ALCAM	chr3:105273094:G:T	IAV	B	0.0181156036150681	0.0499983101328351	0.522155829036067
ALCAM	chr3:105273094:G:T	IAV	CD4T	0.0194597367778051	0.0581030368481496	0.5304483715532
ALCAM	chr3:105273094:G:T	LPS	NK	0.0267902240051367	0.0574407904639612	0.478843589056713
ALCAM	chr3:105273094:G:T	LPS	CD8T	0.0190800425073647	0.0502586853498105	0.510921520581541
ALCAM	chr3:105273094:G:T	LPS	monocyte	0.0188216728134129	0.0605471410099244	0.527205256670023
ALCAM	chr3:105273094:G:T	LPS	B	0.0147482246646132	0.0539878014995762	0.546024880363623
ALCAM	chr3:105273094:G:T	LPS	CD4T	0.0175195206455436	0.0623039140683396	0.542127634627139
ALCAM	chr3:105273094:G:T	Tcruzi	NK	0.0278764362142109	0.0593710458163288	0.480493972225008
ALCAM	chr3:105273094:G:T	Tcruzi	CD8T	0.0212301912269756	0.0553800410971123	0.513372247117539
ALCAM	chr3:105273094:G:T	Tcruzi	monocyte	0.0103122583351572	0.0580858414638432	0.574287822097804
ALCAM	chr3:105273094:G:T	Tcruzi	B	0.0105092491042177	0.050689914160555	0.567713295761347
ALCAM	chr3:105273094:G:T	Tcruzi	CD4T	0.0241988072858327	0.0652204963052394	0.518561310515279
ALCAM	chr3:105277110:G:A	NI	NK	0.0167943131053078	0.0418208399257893	0.540555623576877
ALCAM	chr3:105277110:G:A	NI	CD8T	0.0118046629639201	0.0418981692529534	0.580300205764765
ALCAM	chr3:105277110:G:A	NI	monocyte	0.0179211941550994	0.0498762327018023	0.522132768497409
ALCAM	chr3:105277110:G:A	NI	B	0.0170269351652592	0.0452912908056706	0.550152722291044
ALCAM	chr3:105277110:G:A	NI	CD4T	0.00347207818086121	0.0495005395640406	0.629852785461572
ALCAM	chr3:105277110:G:A	IAV	NK	0.0152900611976697	0.0386228280575046	0.542126665273912
ALCAM	chr3:105277110:G:A	IAV	CD8T	0.0120413872462535	0.034193928436933	0.55756234882521
ALCAM	chr3:105277110:G:A	IAV	monocyte	0.012409491188691	0.0398016212687063	0.568984644060112
ALCAM	chr3:105277110:G:A	IAV	B	0.00716844485955451	0.0352848706508969	0.602244672097999
ALCAM	chr3:105277110:G:A	IAV	CD4T	0.0084689243506089	0.0421646181851516	0.60441242858494
ALCAM	chr3:105277110:G:A	LPS	NK	0.0154927996670766	0.040856559441691	0.542528991909484
ALCAM	chr3:105277110:G:A	LPS	CD8T	0.00920897388656923	0.0363494252253056	0.582000394456632
ALCAM	chr3:105277110:G:A	LPS	monocyte	0.0170014937168891	0.0474969997963221	0.539485110114776
ALCAM	chr3:105277110:G:A	LPS	B	0.0113290338460646	0.041420064616449	0.576726740862592
ALCAM	chr3:105277110:G:A	LPS	CD4T	0.00816711476246845	0.0460243536136738	0.60573987761706
ALCAM	chr3:105277110:G:A	Tcruzi	NK	0.0188816775911075	0.0444406676541778	0.52983610437142
ALCAM	chr3:105277110:G:A	Tcruzi	CD8T	0.013556531846759	0.0414632396273299	0.564736325936739
ALCAM	chr3:105277110:G:A	Tcruzi	monocyte	0.013988623672002	0.0464143106184224	0.56516692088765
ALCAM	chr3:105277110:G:A	Tcruzi	B	0.0089944986078462	0.0389901289305414	0.592146633556421
ALCAM	chr3:105277110:G:A	Tcruzi	CD4T	0.0073027830834396	0.0462062795779077	0.614610420472539
ALCAM	chr3:105279240:A:G	NI	NK	0.00729079500675992	0.0600667770713037	0.52492930403159
ALCAM	chr3:105279240:A:G	NI	CD8T	0.0330147711054377	0.0681586533368393	0.409258579527449
ALCAM	chr3:105279240:A:G	NI	monocyte	0.0854628410546458	0.0977027223116852	0.25140629283193
ALCAM	chr3:105279240:A:G	NI	B	0.031462522897105	0.0692633383896069	0.41821143783327
ALCAM	chr3:105279240:A:G	NI	CD4T	0.0497362410538027	0.0844149179060939	0.369665402760447
ALCAM	chr3:105279240:A:G	IAV	NK	0.00083054477117345	0.0579959878166005	0.554934492899407
ALCAM	chr3:105279240:A:G	IAV	CD8T	0.0074207420891122	0.0522133292376784	0.513306283563339
ALCAM	chr3:105279240:A:G	IAV	monocyte	0.0540816159331857	0.0714780898905058	0.310257111820272
ALCAM	chr3:105279240:A:G	IAV	B	-0.000773597349294209	0.0607596782735702	0.557762223849396
ALCAM	chr3:105279240:A:G	IAV	CD4T	0.0420547825410349	0.0730974780067207	0.37806360592292
ALCAM	chr3:105279240:A:G	LPS	NK	0.00989647514665053	0.0602466193690411	0.507907191441958
ALCAM	chr3:105279240:A:G	LPS	CD8T	0.0141676981630859	0.0578490828712783	0.47790471103935
ALCAM	chr3:105279240:A:G	LPS	monocyte	0.0621066446661318	0.0808660404708843	0.302430867418171
ALCAM	chr3:105279240:A:G	LPS	B	0.0227135606341359	0.0659317841600511	0.449520095543924
ALCAM	chr3:105279240:A:G	LPS	CD4T	0.046024330992252	0.0793406911067995	0.374468142976178
ALCAM	chr3:105279240:A:G	Tcruzi	NK	-0.00129516539876312	0.064441547737413	0.564282687015958
ALCAM	chr3:105279240:A:G	Tcruzi	CD8T	0.0356546652594764	0.0675390589663567	0.393328434882807
ALCAM	chr3:105279240:A:G	Tcruzi	monocyte	0.0881093264720256	0.100593546745477	0.259121644528952
ALCAM	chr3:105279240:A:G	Tcruzi	B	0.0300086869735702	0.0654549695886703	0.414916382882357
ALCAM	chr3:105279240:A:G	Tcruzi	CD4T	0.046621859996036	0.0797073962376676	0.374918894081695
ALCAM	chr3:105283758:C:A	NI	NK	-0.0196205545034278	0.0324118642610801	0.372163720515302
ALCAM	chr3:105283758:C:A	NI	CD8T	-0.0269889431155194	0.0348002285074949	0.320697332772657
ALCAM	chr3:105283758:C:A	NI	monocyte	-0.0182316467015021	0.0367644738791682	0.388966800632865
ALCAM	chr3:105283758:C:A	NI	B	-0.0325231958921773	0.0387033638290478	0.297269719475968
ALCAM	chr3:105283758:C:A	NI	CD4T	-0.0471672906024244	0.0464805357903368	0.249648079675639
ALCAM	chr3:105283758:C:A	IAV	NK	-0.00978020318539079	0.0291579825228225	0.452417012001458
ALCAM	chr3:105283758:C:A	IAV	CD8T	-0.0132002187057363	0.027284537847802	0.40314428255237
ALCAM	chr3:105283758:C:A	IAV	monocyte	-0.0238037462630203	0.0327189834658564	0.336268001016707
ALCAM	chr3:105283758:C:A	IAV	B	-0.026814035424956	0.033393897856801	0.307411026698453
ALCAM	chr3:105283758:C:A	IAV	CD4T	-0.0411152497912642	0.0411703188433508	0.256518181215524
ALCAM	chr3:105283758:C:A	LPS	NK	-0.0126318523455849	0.0311546363027442	0.428010040412198
ALCAM	chr3:105283758:C:A	LPS	CD8T	-0.017019354296351	0.0299680026737478	0.374785533688259
ALCAM	chr3:105283758:C:A	LPS	monocyte	-0.0349992745864354	0.0390989039087934	0.276649957466082
ALCAM	chr3:105283758:C:A	LPS	B	-0.0307420661990978	0.0374036557608091	0.300578919687065
ALCAM	chr3:105283758:C:A	LPS	CD4T	-0.0461496949671997	0.0450009671307372	0.248261474137991
ALCAM	chr3:105283758:C:A	Tcruzi	NK	-0.017773435082314	0.0327668467712447	0.388224858945652
ALCAM	chr3:105283758:C:A	Tcruzi	CD8T	-0.0335571697233463	0.0368934227143086	0.276302829299697
ALCAM	chr3:105283758:C:A	Tcruzi	monocyte	-0.0216676774195829	0.0359154578386441	0.368954839807483
ALCAM	chr3:105283758:C:A	Tcruzi	B	-0.0403834942466714	0.0426772081468676	0.254939795057631
ALCAM	chr3:105283758:C:A	Tcruzi	CD4T	-0.0457028088008254	0.0446258445097847	0.248949843589946
ALCAM	chr3:105299501:T:C	NI	NK	0.0805210332580645	0.0417994833359814	0.0246238796355427
ALCAM	chr3:105299501:T:C	NI	CD8T	0.0888615946939924	0.0411124319417124	0.018293744407696
ALCAM	chr3:105299501:T:C	NI	monocyte	0.17406385312765	0.0437657706196733	2.1869930366563e-05
ALCAM	chr3:105299501:T:C	NI	B	0.0821604787338	0.0444180401930331	0.0296640231122731
ALCAM	chr3:105299501:T:C	NI	CD4T	0.143856318471702	0.0451635227634224	0.000654070760975328
ALCAM	chr3:105299501:T:C	IAV	NK	0.0598481658463523	0.0395538017996958	0.0640249949968623
ALCAM	chr3:105299501:T:C	IAV	CD8T	0.0620064930585681	0.0370165768645636	0.0458733421080875
ALCAM	chr3:105299501:T:C	IAV	monocyte	0.151633901251276	0.0403542707760162	2.96883724508609e-05
ALCAM	chr3:105299501:T:C	IAV	B	0.0469207767221092	0.0400250515186807	0.117162484975339
ALCAM	chr3:105299501:T:C	IAV	CD4T	0.120265826994612	0.0413314330727687	0.00178991858057335
ALCAM	chr3:105299501:T:C	LPS	NK	0.083096904767065	0.0415232439530601	0.0210199275247794
ALCAM	chr3:105299501:T:C	LPS	CD8T	0.0774520416357296	0.0382471194154846	0.0234732858778807
ALCAM	chr3:105299501:T:C	LPS	monocyte	0.173803085737645	0.0405518376893668	3.51965479348417e-06
ALCAM	chr3:105299501:T:C	LPS	B	0.0692955113031347	0.0432886569761771	0.054338872143648
ALCAM	chr3:105299501:T:C	LPS	CD4T	0.131981098840881	0.0433501691765226	0.00124884092545517
ALCAM	chr3:105299501:T:C	Tcruzi	NK	0.0873770484611617	0.0436346991655092	0.0198625213913603
ALCAM	chr3:105299501:T:C	Tcruzi	CD8T	0.108687220093979	0.0405720757320045	0.00324071406140331
ALCAM	chr3:105299501:T:C	Tcruzi	monocyte	0.18088595841793	0.0460950351011665	1.52695656248095e-05
ALCAM	chr3:105299501:T:C	Tcruzi	B	0.0613939672141263	0.0422655325608562	0.0725027631556816
ALCAM	chr3:105299501:T:C	Tcruzi	CD4T	0.155307319794489	0.0457123042436175	0.000149768238193565
ALCAM	chr3:105315974:A:G	NI	NK	0.0287073559071703	0.0678962074332869	0.316400599191812
ALCAM	chr3:105315974:A:G	NI	CD8T	0.158486172940381	0.0636967651239932	0.00713059088130421
ALCAM	chr3:105315974:A:G	NI	monocyte	0.161726012702662	0.0666773046163747	0.00709346284266206
ALCAM	chr3:105315974:A:G	NI	B	0.150071333531952	0.0698741068994499	0.0131873567123878
ALCAM	chr3:105315974:A:G	NI	CD4T	0.307791270514865	0.0774089393766619	5.80766945657824e-06
ALCAM	chr3:105315974:A:G	IAV	NK	0.0352449417283193	0.0633673633119534	0.27232349102302
ALCAM	chr3:105315974:A:G	IAV	CD8T	0.0923012066687402	0.0570540175763173	0.049962357457935
ALCAM	chr3:105315974:A:G	IAV	monocyte	0.158437490504514	0.0624278805431353	0.00331479927375212
ALCAM	chr3:105315974:A:G	IAV	B	0.0945214974741027	0.0613905692655669	0.0610076200868956
ALCAM	chr3:105315974:A:G	IAV	CD4T	0.256157061566513	0.0707307927486937	2.68090563608798e-05
ALCAM	chr3:105315974:A:G	LPS	NK	0.0534480211620012	0.0653515311050406	0.197799323965427
ALCAM	chr3:105315974:A:G	LPS	CD8T	0.112945799033498	0.059260799892494	0.0304885980154247
ALCAM	chr3:105315974:A:G	LPS	monocyte	0.153412326776161	0.0616253929034265	0.00576258540768727
ALCAM	chr3:105315974:A:G	LPS	B	0.148883437242446	0.068482868896817	0.0125903035114677
ALCAM	chr3:105315974:A:G	LPS	CD4T	0.248941166943788	0.0692013300065081	0.000144582397160671
ALCAM	chr3:105315974:A:G	Tcruzi	NK	0.0768049563590244	0.0666283864210078	0.119545229914383
ALCAM	chr3:105315974:A:G	Tcruzi	CD8T	0.149356595321466	0.0623581981980715	0.00924770883468595
ALCAM	chr3:105315974:A:G	Tcruzi	monocyte	0.147267915658346	0.06776062608305	0.0146191007785923
ALCAM	chr3:105315974:A:G	Tcruzi	B	0.136824303908877	0.0660543143733851	0.0170598894869855
ALCAM	chr3:105315974:A:G	Tcruzi	CD4T	0.290820415152153	0.0747114811417729	7.95919694899474e-06
ALCAM	chr3:105360192:T:C	NI	NK	0.0308368936083295	0.0642619008631667	0.454707105781634
ALCAM	chr3:105360192:T:C	NI	CD8T	0.0295774370977081	0.0678853956445832	0.471662370482279
ALCAM	chr3:105360192:T:C	NI	monocyte	0.0300134592991864	0.0752384550094264	0.462982862155756
ALCAM	chr3:105360192:T:C	NI	B	0.0384490953520627	0.0735385223739054	0.437793565167302
ALCAM	chr3:105360192:T:C	NI	CD4T	0.0400943158243951	0.084044050571194	0.450271466593295
ALCAM	chr3:105360192:T:C	IAV	NK	0.0314001927540801	0.0619540170447685	0.443204817143835
ALCAM	chr3:105360192:T:C	IAV	CD8T	0.0262101342906198	0.0552749128630929	0.455995404971389
ALCAM	chr3:105360192:T:C	IAV	monocyte	0.0258406481239907	0.0632288106001344	0.481694899924237
ALCAM	chr3:105360192:T:C	IAV	B	0.0346351536432134	0.0650737977854645	0.43253013227302
ALCAM	chr3:105360192:T:C	IAV	CD4T	0.0338270031741036	0.0718568392914632	0.459967620628244
ALCAM	chr3:105360192:T:C	LPS	NK	0.0344739364094913	0.0670405189239697	0.436990081633003
ALCAM	chr3:105360192:T:C	LPS	CD8T	0.0250372296241025	0.0592380712741075	0.471010765169309
ALCAM	chr3:105360192:T:C	LPS	monocyte	0.0311644755486042	0.0742627211894453	0.466727368532867
ALCAM	chr3:105360192:T:C	LPS	B	0.0384083178352434	0.0730991186662402	0.432743150507788
ALCAM	chr3:105360192:T:C	LPS	CD4T	0.0327049883774466	0.0764224089530831	0.470601634881382
ALCAM	chr3:105360192:T:C	Tcruzi	NK	0.0376612986997901	0.0710032673931986	0.432284002086979
ALCAM	chr3:105360192:T:C	Tcruzi	CD8T	0.0257450798707075	0.0644082362635913	0.481326494846279
ALCAM	chr3:105360192:T:C	Tcruzi	monocyte	0.026739297756884	0.0719518477228782	0.489259558734661
ALCAM	chr3:105360192:T:C	Tcruzi	B	0.0354124412066393	0.068946511065124	0.439855600451863
ALCAM	chr3:105360192:T:C	Tcruzi	CD4T	0.0374734859183922	0.079399152709542	0.458804101866144
ALCAM	chr3:105360517:A:G	NI	NK	-0.12888104305621	0.124325595279978	0.146304987506536
ALCAM	chr3:105360517:A:G	NI	CD8T	0.0447019419365701	0.0900939638193728	0.310172136524296
ALCAM	chr3:105360517:A:G	NI	monocyte	0.149705433485838	0.10158293641073	0.0692173500050155
ALCAM	chr3:105360517:A:G	NI	B	0.094070321329682	0.1011518515903	0.172273425541218
ALCAM	chr3:105360517:A:G	NI	CD4T	0.156711124333682	0.112930736512225	0.0788522846224084
ALCAM	chr3:105360517:A:G	IAV	NK	-0.0943438711201117	0.105431035878453	0.192523510464564
ALCAM	chr3:105360517:A:G	IAV	CD8T	-0.0236248544469346	0.081251188625906	0.4161504692722
ALCAM	chr3:105360517:A:G	IAV	monocyte	0.166833972700765	0.0995584261968913	0.0405016635410158
ALCAM	chr3:105360517:A:G	IAV	B	0.0385723508209485	0.0851282723988913	0.316372001570835
ALCAM	chr3:105360517:A:G	IAV	CD4T	0.0976741969099231	0.0941778520439697	0.148727755278066
ALCAM	chr3:105360517:A:G	LPS	NK	-0.121756658507405	0.122373647148374	0.159822065958877
ALCAM	chr3:105360517:A:G	LPS	CD8T	0.00523595775125651	0.0831277210718119	0.463054715791298
ALCAM	chr3:105360517:A:G	LPS	monocyte	0.200252566228063	0.107167724839133	0.0305067076055544
ALCAM	chr3:105360517:A:G	LPS	B	0.056821280287535	0.0946446320137363	0.269184998601849
ALCAM	chr3:105360517:A:G	LPS	CD4T	0.118678078855462	0.101593689248916	0.120603260053744
ALCAM	chr3:105360517:A:G	Tcruzi	NK	-0.0527669488958575	0.0975706343149199	0.313625783614492
ALCAM	chr3:105360517:A:G	Tcruzi	CD8T	0.0373424009252757	0.0877288243530443	0.333663323435588
ALCAM	chr3:105360517:A:G	Tcruzi	monocyte	0.167690273441007	0.106348579318176	0.0543376429605604
ALCAM	chr3:105360517:A:G	Tcruzi	B	0.0729160398175985	0.0932844662794433	0.214001375683376
ALCAM	chr3:105360517:A:G	Tcruzi	CD4T	0.127870206265478	0.103391921617719	0.106682152104218
ALCAM	chr3:105448833:G:A	NI	NK	0.00596294964091126	0.0560824261176555	0.48318777188118
ALCAM	chr3:105448833:G:A	NI	CD8T	0.0430264033493163	0.0642692232316022	0.277808851597211
ALCAM	chr3:105448833:G:A	NI	monocyte	-0.148130339422659	0.0805477895420405	0.0391073358638581
ALCAM	chr3:105448833:G:A	NI	B	0.0189766852398495	0.0610762545072135	0.403436851078816
ALCAM	chr3:105448833:G:A	NI	CD4T	-0.00692672576209189	0.0654942775898322	0.478742466872705
ALCAM	chr3:105448833:G:A	IAV	NK	-0.0129640792800038	0.0529768496130183	0.424367668667731
ALCAM	chr3:105448833:G:A	IAV	CD8T	0.0138844963073414	0.0492498815812649	0.416288845076812
ALCAM	chr3:105448833:G:A	IAV	monocyte	-0.101405941529835	0.0624911745172265	0.0616312230456583
ALCAM	chr3:105448833:G:A	IAV	B	0.0303383866295681	0.0565159219709826	0.324693139685465
ALCAM	chr3:105448833:G:A	IAV	CD4T	0.0129857484050846	0.0584194976186067	0.438493633877314
ALCAM	chr3:105448833:G:A	LPS	NK	-0.0180399543558703	0.0568255745379621	0.398085812486844
ALCAM	chr3:105448833:G:A	LPS	CD8T	0.00702041773760813	0.0518224914704654	0.468094253962166
ALCAM	chr3:105448833:G:A	LPS	monocyte	-0.118270215607626	0.067464743817073	0.052817022960551
ALCAM	chr3:105448833:G:A	LPS	B	0.0382123725394666	0.0642360385704166	0.304029880588385
ALCAM	chr3:105448833:G:A	LPS	CD4T	0.00742886354012986	0.0620590730239455	0.475038775747383
ALCAM	chr3:105448833:G:A	Tcruzi	NK	-0.00958593647999587	0.0582539527794308	0.454415633965605
ALCAM	chr3:105448833:G:A	Tcruzi	CD8T	0.023952639786907	0.0577013584920041	0.367471391377244
ALCAM	chr3:105448833:G:A	Tcruzi	monocyte	-0.136590435437409	0.07797133894242	0.0500223017107967
ALCAM	chr3:105448833:G:A	Tcruzi	B	0.0322927749190555	0.0612504493803606	0.328124791116983
ALCAM	chr3:105448833:G:A	Tcruzi	CD4T	0.0151812280183685	0.0631501426118339	0.430213162516865
ALCAM	chr3:105525395:T:A	NI	NK	0.091783695782795	0.0826412958985824	0.124260208520919
ALCAM	chr3:105525395:T:A	NI	CD8T	0.186422510052448	0.0843522563247313	0.0123097120420954
ALCAM	chr3:105525395:T:A	NI	monocyte	0.151848881602483	0.0944386283434013	0.0462109290851646
ALCAM	chr3:105525395:T:A	NI	B	0.187463944149149	0.0947594967066964	0.0151886517386698
ALCAM	chr3:105525395:T:A	NI	CD4T	0.31271127695226	0.105609728027441	0.0011014927813153
ALCAM	chr3:105525395:T:A	IAV	NK	0.0857054009086081	0.0779797837791321	0.12556443389218
ALCAM	chr3:105525395:T:A	IAV	CD8T	0.108274632792711	0.0711336925892045	0.0580244894387296
ALCAM	chr3:105525395:T:A	IAV	monocyte	0.0944469712888134	0.07970587656179	0.110690729512468
ALCAM	chr3:105525395:T:A	IAV	B	0.141226926938468	0.080339593829327	0.0308993471555236
ALCAM	chr3:105525395:T:A	IAV	CD4T	0.314931742066324	0.109066403716248	0.000843983563071193
ALCAM	chr3:105525395:T:A	LPS	NK	0.13465899000775	0.0842573953535702	0.045305505520695
ALCAM	chr3:105525395:T:A	LPS	CD8T	0.158258651722624	0.0774393049519403	0.0171712892970773
ALCAM	chr3:105525395:T:A	LPS	monocyte	0.0852434980384387	0.0866427907501922	0.157991931393066
ALCAM	chr3:105525395:T:A	LPS	B	0.177010529581515	0.0910867690215199	0.0187292520010976
ALCAM	chr3:105525395:T:A	LPS	CD4T	0.305931247493438	0.103317074399635	0.00102001202289689
ALCAM	chr3:105525395:T:A	Tcruzi	NK	0.0775518868349674	0.086020141126568	0.169914529123778
ALCAM	chr3:105525395:T:A	Tcruzi	CD8T	0.175810151829673	0.08186561835332	0.0147292127297762
ALCAM	chr3:105525395:T:A	Tcruzi	monocyte	0.0900038341804669	0.0914155655978495	0.155158450987594
ALCAM	chr3:105525395:T:A	Tcruzi	B	0.151150319932927	0.085360123854184	0.0319324913392583
ALCAM	chr3:105525395:T:A	Tcruzi	CD4T	0.303772424521307	0.102783347617845	0.00105814949917502
ALCAM	chr3:105604738:A:G	NI	NK	-0.0511940537342454	0.0898904965846238	0.366716793805089
ALCAM	chr3:105604738:A:G	NI	CD8T	-0.0619934831702079	0.100537581925013	0.352415186420074
ALCAM	chr3:105604738:A:G	NI	monocyte	-0.123234290345329	0.145508478342011	0.240723654327045
ALCAM	chr3:105604738:A:G	NI	B	-0.0506955276243087	0.0950810050514539	0.379611890791244
ALCAM	chr3:105604738:A:G	NI	CD4T	-0.069092501253777	0.117931438141424	0.359991229838244
ALCAM	chr3:105604738:A:G	IAV	NK	-0.0370147116625794	0.0786564855215069	0.400388666263791
ALCAM	chr3:105604738:A:G	IAV	CD8T	-0.0358223720662697	0.0733688840047115	0.394160882071858
ALCAM	chr3:105604738:A:G	IAV	monocyte	-0.0887733695429208	0.111192277693622	0.276979778425243
ALCAM	chr3:105604738:A:G	IAV	B	-0.0348506342158748	0.0791831596240935	0.409765664899652
ALCAM	chr3:105604738:A:G	IAV	CD4T	-0.0526116333911335	0.0983879184704432	0.38047277032469
ALCAM	chr3:105604738:A:G	LPS	NK	-0.0434127804816787	0.0857649181779496	0.385894070167294
ALCAM	chr3:105604738:A:G	LPS	CD8T	-0.0480618105026279	0.0850051088259854	0.366327545829138
ALCAM	chr3:105604738:A:G	LPS	monocyte	-0.0953791356354616	0.121328699509399	0.280016201751914
ALCAM	chr3:105604738:A:G	LPS	B	-0.0623937477428137	0.100954017145623	0.345179275226376
ALCAM	chr3:105604738:A:G	LPS	CD4T	-0.0687285540804523	0.112623884703725	0.352732720496823
ALCAM	chr3:105604738:A:G	Tcruzi	NK	-0.0576035741300214	0.0954497964914825	0.352334039580091
ALCAM	chr3:105604738:A:G	Tcruzi	CD8T	-0.0577131021320676	0.0957619965291456	0.356170540809684
ALCAM	chr3:105604738:A:G	Tcruzi	monocyte	-0.111398245923966	0.13493762258321	0.263855153451197
ALCAM	chr3:105604738:A:G	Tcruzi	B	-0.0516319627123381	0.0917582115029115	0.367736014799348
ALCAM	chr3:105604738:A:G	Tcruzi	CD4T	-0.0730832332483846	0.115731051042061	0.347138391671234
ALCAM	chr3:105655858:T:C	NI	NK	-0.0167482737076641	0.0351465693344836	0.48024745699322
ALCAM	chr3:105655858:T:C	NI	CD8T	-0.000323611190383916	0.0329309610359897	0.628791952935659
ALCAM	chr3:105655858:T:C	NI	monocyte	-0.0354779936085087	0.0464720645613182	0.352360977312283
ALCAM	chr3:105655858:T:C	NI	B	-0.00694517875889599	0.0344142329872178	0.570258490047304
ALCAM	chr3:105655858:T:C	NI	CD4T	0.00518553112054185	0.0392356631660129	0.601226292123386
ALCAM	chr3:105655858:T:C	IAV	NK	-0.0261757115496866	0.0410092875788741	0.414558144976402
ALCAM	chr3:105655858:T:C	IAV	CD8T	-0.0042105992696499	0.0272713491314538	0.582383641347393
ALCAM	chr3:105655858:T:C	IAV	monocyte	-0.0250239451730486	0.036752495043833	0.405026548415191
ALCAM	chr3:105655858:T:C	IAV	B	-0.00494440280795628	0.0300132037689915	0.578938745975736
ALCAM	chr3:105655858:T:C	IAV	CD4T	-0.00210570727997698	0.0334392177275668	0.615388110514711
ALCAM	chr3:105655858:T:C	LPS	NK	-0.0227416435225778	0.0389811289650667	0.4352931549412
ALCAM	chr3:105655858:T:C	LPS	CD8T	-9.30031541738523e-05	0.0299830177594977	0.622276446395858
ALCAM	chr3:105655858:T:C	LPS	monocyte	-0.0268740028819034	0.0398796892902566	0.398641275431915
ALCAM	chr3:105655858:T:C	LPS	B	-0.0106305299736737	0.0348638976730234	0.533141428728974
ALCAM	chr3:105655858:T:C	LPS	CD4T	-0.000530514854699112	0.0362152755929764	0.625427852762971
ALCAM	chr3:105655858:T:C	Tcruzi	NK	-0.0169545044198545	0.0361696285424075	0.480936945034222
ALCAM	chr3:105655858:T:C	Tcruzi	CD8T	0.00283921670617049	0.0327977351335896	0.627060673837893
ALCAM	chr3:105655858:T:C	Tcruzi	monocyte	-0.0396504112564635	0.0497826798614038	0.35449048814323
ALCAM	chr3:105655858:T:C	Tcruzi	B	-0.000474490458564297	0.0328628354542834	0.621259459675141
ALCAM	chr3:105655858:T:C	Tcruzi	CD4T	0.00502068118106028	0.0372041258135139	0.607230208934588
ALCAM	chr3:105658151:G:A	NI	NK	-0.0394131770565736	0.0534641937813627	0.232159901535501
ALCAM	chr3:105658151:G:A	NI	CD8T	-0.098128036921063	0.0623521446766722	0.0573056469864882
ALCAM	chr3:105658151:G:A	NI	monocyte	-0.0760149839235429	0.0587152099797637	0.100932280988052
ALCAM	chr3:105658151:G:A	NI	B	0.0678462462646307	0.0681681394620772	0.170397012132126
ALCAM	chr3:105658151:G:A	NI	CD4T	-0.0837885247422977	0.0622766249140382	0.0952070978783345
ALCAM	chr3:105658151:G:A	IAV	NK	-0.0186686248426409	0.0508254973544363	0.347857967459875
ALCAM	chr3:105658151:G:A	IAV	CD8T	-0.033491308968835	0.0475100541844294	0.234371118875513
ALCAM	chr3:105658151:G:A	IAV	monocyte	-0.0643549215710318	0.0525590434023146	0.112747516319125
ALCAM	chr3:105658151:G:A	IAV	B	0.0645408625016299	0.0624070334352166	0.157303664435138
ALCAM	chr3:105658151:G:A	IAV	CD4T	-0.0450672237656912	0.054083610484012	0.206443967815107
ALCAM	chr3:105658151:G:A	LPS	NK	-0.0301359413937628	0.0529575451904503	0.28212187052821
ALCAM	chr3:105658151:G:A	LPS	CD8T	-0.0840847047507167	0.0577097135408833	0.0657496564766495
ALCAM	chr3:105658151:G:A	LPS	monocyte	-0.0752871123285371	0.054779688127612	0.0900125051138577
ALCAM	chr3:105658151:G:A	LPS	B	0.0374878475786626	0.0583178327830508	0.280346258067294
ALCAM	chr3:105658151:G:A	LPS	CD4T	-0.0734270115632153	0.0592233159859646	0.112558244592599
ALCAM	chr3:105658151:G:A	Tcruzi	NK	-0.0304953168906669	0.0550458131770829	0.285973310923485
ALCAM	chr3:105658151:G:A	Tcruzi	CD8T	-0.110126944997164	0.0671955834615088	0.0461985386246617
ALCAM	chr3:105658151:G:A	Tcruzi	monocyte	-0.06131191582054	0.0574500579805981	0.148114371212615
ALCAM	chr3:105658151:G:A	Tcruzi	B	0.0595413001206917	0.0629611909154366	0.184868024938718
ALCAM	chr3:105658151:G:A	Tcruzi	CD4T	-0.0770586766696282	0.0593810468077203	0.10333618427463
ALCAM	chr3:105675456:C:T	NI	NK	0.0184141743610106	0.0399017463271487	0.311657825128114
ALCAM	chr3:105675456:C:T	NI	CD8T	0.0506838784478488	0.040052204509699	0.102546278675118
ALCAM	chr3:105675456:C:T	NI	monocyte	0.0873258472549184	0.0441627289651432	0.0275123815735402
ALCAM	chr3:105675456:C:T	NI	B	0.00971565225368972	0.042370591131055	0.401354433257326
ALCAM	chr3:105675456:C:T	NI	CD4T	0.0869792695855366	0.0467413573687612	0.0331575000855406
ALCAM	chr3:105675456:C:T	IAV	NK	0.0321879392905908	0.0384374082422145	0.195991703221499
ALCAM	chr3:105675456:C:T	IAV	CD8T	0.0146335601179116	0.0363481520378086	0.320149404864364
ALCAM	chr3:105675456:C:T	IAV	monocyte	0.0753055929686941	0.0398743481226434	0.0307806548615645
ALCAM	chr3:105675456:C:T	IAV	B	-0.00546922745377532	0.0398485373158875	0.477874339307731
ALCAM	chr3:105675456:C:T	IAV	CD4T	0.0384232963804532	0.0411991317292189	0.171585565771153
ALCAM	chr3:105675456:C:T	LPS	NK	0.027143328817418	0.0396780742147319	0.237642667664697
ALCAM	chr3:105675456:C:T	LPS	CD8T	0.0458696331557492	0.0374529020152928	0.102683563919991
ALCAM	chr3:105675456:C:T	LPS	monocyte	0.10462180846879	0.0434590814728437	0.00909424472405304
ALCAM	chr3:105675456:C:T	LPS	B	0.0260474589471055	0.0418894090414523	0.26328233913236
ALCAM	chr3:105675456:C:T	LPS	CD4T	0.0961039371790343	0.0481609989441364	0.018602511656391
ALCAM	chr3:105675456:C:T	Tcruzi	NK	0.0134143825697513	0.0420960418089981	0.357505372879891
ALCAM	chr3:105675456:C:T	Tcruzi	CD8T	0.0492818033123328	0.0393894890956333	0.103932720539988
ALCAM	chr3:105675456:C:T	Tcruzi	monocyte	0.0780783573632311	0.0441570552219082	0.0424678600255303
ALCAM	chr3:105675456:C:T	Tcruzi	B	-0.0147315083894395	0.0454999734804853	0.408252618125124
ALCAM	chr3:105675456:C:T	Tcruzi	CD4T	0.076961802127155	0.0442527065257448	0.0428153266567833
ALDH16A1	chr19:49394616:G:A	NI	NK	-0.0120094016777454	0.049933894631891	0.575098448669267
ALDH16A1	chr19:49394616:G:A	NI	CD8T	-0.00789864751347844	0.053600143604687	0.601422662605402
ALDH16A1	chr19:49394616:G:A	NI	monocyte	-0.0267589678266021	0.0687529138019319	0.491971360898917
ALDH16A1	chr19:49394616:G:A	NI	B	-0.000266668621389392	0.0528656891252479	0.640020865462262
ALDH16A1	chr19:49394616:G:A	NI	CD4T	-0.0115585257137234	0.0657499830938168	0.58455750138073
ALDH16A1	chr19:49394616:G:A	IAV	NK	-0.00761809858121417	0.0447131982253109	0.594926137466384
ALDH16A1	chr19:49394616:G:A	IAV	CD8T	-0.0087625107601693	0.0421203705992892	0.584585419979285
ALDH16A1	chr19:49394616:G:A	IAV	monocyte	-0.010884614773171	0.0520546942467219	0.578217633014577
ALDH16A1	chr19:49394616:G:A	IAV	B	-0.0102078431315738	0.0472569824566658	0.582566505789743
ALDH16A1	chr19:49394616:G:A	IAV	CD4T	-0.00722515306036091	0.0556100018705197	0.606117954982748
ALDH16A1	chr19:49394616:G:A	LPS	NK	-0.00998815169726918	0.049136159804823	0.58130471868348
ALDH16A1	chr19:49394616:G:A	LPS	CD8T	-0.00302689679999579	0.0464375673507242	0.618479052701977
ALDH16A1	chr19:49394616:G:A	LPS	monocyte	-0.0152253116242701	0.0627600596889467	0.556752112721324
ALDH16A1	chr19:49394616:G:A	LPS	B	-0.00120155860767319	0.0523577011655866	0.630719718979638
ALDH16A1	chr19:49394616:G:A	LPS	CD4T	-0.00773577913035191	0.0609331632670451	0.602829112226778
ALDH16A1	chr19:49394616:G:A	Tcruzi	NK	-0.00131098108438593	0.0495031474411649	0.631314976446569
ALDH16A1	chr19:49394616:G:A	Tcruzi	CD8T	-0.00907659535384336	0.0519814188115565	0.592309146589301
ALDH16A1	chr19:49394616:G:A	Tcruzi	monocyte	-0.0206972220143747	0.0629987000710042	0.538342411188423
ALDH16A1	chr19:49394616:G:A	Tcruzi	B	-0.00941624418858821	0.0512779390960329	0.590225221536857
ALDH16A1	chr19:49394616:G:A	Tcruzi	CD4T	-0.00789246391554346	0.061369609932324	0.605090356884491
ALDH16A1	chr19:49436462:T:C	NI	NK	-0.0173564155544227	0.0391499748790463	0.519822606825988
ALDH16A1	chr19:49436462:T:C	NI	CD8T	-0.0175923490602164	0.0406871715311339	0.524412965627053
ALDH16A1	chr19:49436462:T:C	NI	monocyte	-0.0161268734445636	0.0461422981203999	0.522763548005823
ALDH16A1	chr19:49436462:T:C	NI	B	-0.00678641815529875	0.0381253811507555	0.601740270273516
ALDH16A1	chr19:49436462:T:C	NI	CD4T	-0.0143488712546438	0.0469064497844503	0.551042695712152
ALDH16A1	chr19:49436462:T:C	IAV	NK	-0.00902549057237958	0.0331238318633863	0.570642211477951
ALDH16A1	chr19:49436462:T:C	IAV	CD8T	-0.0162696586642448	0.0354703050336439	0.511256345746177
ALDH16A1	chr19:49436462:T:C	IAV	monocyte	-0.00223961900334284	0.0380483611788518	0.631508371111374
ALDH16A1	chr19:49436462:T:C	IAV	B	0.00075066187980488	0.0346841485731615	0.654592761977034
ALDH16A1	chr19:49436462:T:C	IAV	CD4T	-0.0111149850019743	0.0397289973560196	0.569199375636554
ALDH16A1	chr19:49436462:T:C	LPS	NK	-0.0172715953018852	0.0390888035107907	0.512281446678222
ALDH16A1	chr19:49436462:T:C	LPS	CD8T	-0.0132594844210402	0.0348870439533349	0.531649640760042
ALDH16A1	chr19:49436462:T:C	LPS	monocyte	-0.0129445572287766	0.0451174801003315	0.554266486241828
ALDH16A1	chr19:49436462:T:C	LPS	B	-0.0164961232815703	0.0421522019249774	0.531504985197029
ALDH16A1	chr19:49436462:T:C	LPS	CD4T	-0.0161803274501948	0.0439063230088379	0.537599286116003
ALDH16A1	chr19:49436462:T:C	Tcruzi	NK	-0.0148508177174778	0.0382940516760249	0.534650554591521
ALDH16A1	chr19:49436462:T:C	Tcruzi	CD8T	-0.0166633047964846	0.0390503884332214	0.523209418185215
ALDH16A1	chr19:49436462:T:C	Tcruzi	monocyte	-0.0171484654480899	0.0446979098133694	0.535152804772382
ALDH16A1	chr19:49436462:T:C	Tcruzi	B	-0.0100144942976597	0.0370120869799285	0.573513494849301
ALDH16A1	chr19:49436462:T:C	Tcruzi	CD4T	-0.0249856101621066	0.0497787059721397	0.499112738742014
ALDH16A1	chr19:49440521:G:A	NI	NK	-0.0330534250256141	0.0482303885423904	0.244122153301873
ALDH16A1	chr19:49440521:G:A	NI	CD8T	0.0493717499173818	0.0527210143092669	0.172531173197163
ALDH16A1	chr19:49440521:G:A	NI	monocyte	-0.180862413487815	0.0522902390683592	0.000237691318201061
ALDH16A1	chr19:49440521:G:A	NI	B	-0.0684867035686829	0.0519165560366334	0.0892071530855675
ALDH16A1	chr19:49440521:G:A	NI	CD4T	-0.00662481267362175	0.0519983148452688	0.451712300656535
ALDH16A1	chr19:49440521:G:A	IAV	NK	-0.0437696201734659	0.047134391259041	0.171732631975572
ALDH16A1	chr19:49440521:G:A	IAV	CD8T	0.00685391989705725	0.0445819326615172	0.444650682074059
ALDH16A1	chr19:49440521:G:A	IAV	monocyte	-0.194852875269073	0.0560449718741205	4.50375025751182e-05
ALDH16A1	chr19:49440521:G:A	IAV	B	-0.0833581243053412	0.0492812252909637	0.0373887491418924
ALDH16A1	chr19:49440521:G:A	IAV	CD4T	0.0467651236966303	0.0529572827515326	0.188308562333756
ALDH16A1	chr19:49440521:G:A	LPS	NK	-0.0386513891612601	0.0489034068074449	0.211058121921488
ALDH16A1	chr19:49440521:G:A	LPS	CD8T	-0.00466102585313783	0.0449634097794581	0.45770711873087
ALDH16A1	chr19:49440521:G:A	LPS	monocyte	-0.20725077787269	0.0565458145109819	5.59517929391573e-05
ALDH16A1	chr19:49440521:G:A	LPS	B	-0.0422659314639875	0.0513152574965476	0.199000943214229
ALDH16A1	chr19:49440521:G:A	LPS	CD4T	0.0217287706852522	0.0507669263196566	0.337465421758633
ALDH16A1	chr19:49440521:G:A	Tcruzi	NK	-0.0174568042713415	0.0503674169061199	0.358983844775246
ALDH16A1	chr19:49440521:G:A	Tcruzi	CD8T	0.0185858051389774	0.0475355614535457	0.35162564232078
ALDH16A1	chr19:49440521:G:A	Tcruzi	monocyte	-0.199383900884206	0.0529346571502035	4.430671369271e-05
ALDH16A1	chr19:49440521:G:A	Tcruzi	B	-0.0732940098825607	0.0505388169944997	0.0680360300252495
ALDH16A1	chr19:49440521:G:A	Tcruzi	CD4T	0.00595462354019918	0.0497072630039565	0.452611017810386
ALDH16A1	chr19:49441696:T:C	NI	NK	-0.136411258602564	0.0763273232279341	0.0388827188112501
ALDH16A1	chr19:49441696:T:C	NI	CD8T	-0.32015287108664	0.0806278781676211	1.96368736157249e-05
ALDH16A1	chr19:49441696:T:C	NI	monocyte	-0.108804308850848	0.0843072736439625	0.0985272937688702
ALDH16A1	chr19:49441696:T:C	NI	B	-0.201860438425016	0.0846648025000687	0.00674168967429389
ALDH16A1	chr19:49441696:T:C	NI	CD4T	-0.465825883023504	0.0961554490336759	1.96036982202941e-08
ALDH16A1	chr19:49441696:T:C	IAV	NK	-0.102647874229602	0.0740562718692682	0.0832400205593934
ALDH16A1	chr19:49441696:T:C	IAV	CD8T	-0.153890264930358	0.0698155564429385	0.015820321234036
ALDH16A1	chr19:49441696:T:C	IAV	monocyte	-0.121699482637761	0.0792564140235867	0.0587868879169311
ALDH16A1	chr19:49441696:T:C	IAV	B	-0.143939438991794	0.0753921978892518	0.0258240893060074
ALDH16A1	chr19:49441696:T:C	IAV	CD4T	-0.264430373033875	0.0782367920233615	0.000768138845161248
ALDH16A1	chr19:49441696:T:C	LPS	NK	-0.104569480646806	0.0795498933588958	0.0952333444110035
ALDH16A1	chr19:49441696:T:C	LPS	CD8T	-0.26096091303506	0.0752221834765169	0.000116831847616128
ALDH16A1	chr19:49441696:T:C	LPS	monocyte	-0.156464179113771	0.0874654363020434	0.0346970270345152
ALDH16A1	chr19:49441696:T:C	LPS	B	-0.135181003001318	0.0823303387283443	0.0520288360072524
ALDH16A1	chr19:49441696:T:C	LPS	CD4T	-0.31557623934241	0.0806197633766076	9.93015531325359e-05
ALDH16A1	chr19:49441696:T:C	Tcruzi	NK	-0.187059747740664	0.0813343722943997	0.00891481137925842
ALDH16A1	chr19:49441696:T:C	Tcruzi	CD8T	-0.321244922109796	0.0808078578725556	8.04446054514241e-06
ALDH16A1	chr19:49441696:T:C	Tcruzi	monocyte	-0.162271560487019	0.0820298574397388	0.0220024325182803
ALDH16A1	chr19:49441696:T:C	Tcruzi	B	-0.152348932931687	0.0793894191987783	0.027912092983104
ALDH16A1	chr19:49441696:T:C	Tcruzi	CD4T	-0.383032641824156	0.0828877390685205	1.16489286827726e-06
ALDH16A1	chr19:49453433:C:T	NI	NK	-0.0551312570712385	0.0563909317454505	0.162896130835473
ALDH16A1	chr19:49453433:C:T	NI	CD8T	0.17192185573792	0.0577961030812095	0.000855590462270323
ALDH16A1	chr19:49453433:C:T	NI	monocyte	-0.23859213233049	0.0562223066746671	6.23141797218008e-06
ALDH16A1	chr19:49453433:C:T	NI	B	-0.0237617127652528	0.0580676967574165	0.33824631297456
ALDH16A1	chr19:49453433:C:T	NI	CD4T	0.229771417616852	0.0574004811466696	1.84219047280059e-05
ALDH16A1	chr19:49453433:C:T	IAV	NK	-0.0457589769454564	0.0540445602437436	0.197650470078143
ALDH16A1	chr19:49453433:C:T	IAV	CD8T	0.0236844308318809	0.0532931318124647	0.321793683975471
ALDH16A1	chr19:49453433:C:T	IAV	monocyte	-0.197719482203458	0.0570569651537808	0.000182149926253539
ALDH16A1	chr19:49453433:C:T	IAV	B	-0.0596774491597406	0.0538394823931036	0.13187435041269
ALDH16A1	chr19:49453433:C:T	IAV	CD4T	0.195713242329433	0.0584385271247596	0.000193592028846339
ALDH16A1	chr19:49453433:C:T	LPS	NK	-0.0825011848548216	0.0592602974998914	0.0771446584558526
ALDH16A1	chr19:49453433:C:T	LPS	CD8T	0.09654975707782	0.0529642092161586	0.0316505961752856
ALDH16A1	chr19:49453433:C:T	LPS	monocyte	-0.190617077823467	0.0577273945005781	0.000469879820046315
ALDH16A1	chr19:49453433:C:T	LPS	B	-0.071190912491525	0.0578435429530187	0.107253849988455
ALDH16A1	chr19:49453433:C:T	LPS	CD4T	0.160320517765266	0.0551541144824311	0.00184735169878489
ALDH16A1	chr19:49453433:C:T	Tcruzi	NK	0.0108263440994417	0.058868189392743	0.429775083428244
ALDH16A1	chr19:49453433:C:T	Tcruzi	CD8T	0.12732395209481	0.0544801354829868	0.00877968707786442
ALDH16A1	chr19:49453433:C:T	Tcruzi	monocyte	-0.178197914004077	0.0544900021048778	0.000612676810989754
ALDH16A1	chr19:49453433:C:T	Tcruzi	B	-0.08800281007643	0.0583888412943862	0.0621821968160516
ALDH16A1	chr19:49453433:C:T	Tcruzi	CD4T	0.144383997330454	0.0555145083260345	0.00551715855020621
ALDH16A1	chr19:49467536:A:G	NI	NK	-0.133633794477458	0.0889040623391984	0.0601653432474365
ALDH16A1	chr19:49467536:A:G	NI	CD8T	-0.0803009573023518	0.0784094918009286	0.156152211517407
ALDH16A1	chr19:49467536:A:G	NI	monocyte	-0.0866754382806367	0.085538141967953	0.159340801210178
ALDH16A1	chr19:49467536:A:G	NI	B	-0.11310551674334	0.0865623082624008	0.0957210517498646
ALDH16A1	chr19:49467536:A:G	NI	CD4T	0.00414472044734709	0.0925019623212892	0.504497636931928
ALDH16A1	chr19:49467536:A:G	IAV	NK	-0.118314421806201	0.0822696656755211	0.0683164198318309
ALDH16A1	chr19:49467536:A:G	IAV	CD8T	-0.0994083748472388	0.0769530577375686	0.0866576326188058
ALDH16A1	chr19:49467536:A:G	IAV	monocyte	-0.0675836869821097	0.0777313530576235	0.195132922005381
ALDH16A1	chr19:49467536:A:G	IAV	B	-0.112834746262024	0.0808221687506069	0.0772113545894561
ALDH16A1	chr19:49467536:A:G	IAV	CD4T	-0.0291823071348735	0.0791375493764091	0.35253165386946
ALDH16A1	chr19:49467536:A:G	LPS	NK	-0.155525908465478	0.0981968051655869	0.0469164017895928
ALDH16A1	chr19:49467536:A:G	LPS	CD8T	-0.0749730458532626	0.0713988654840449	0.1469415460491
ALDH16A1	chr19:49467536:A:G	LPS	monocyte	-0.0845930244198943	0.0885800425713096	0.173446795910763
ALDH16A1	chr19:49467536:A:G	LPS	B	-0.195644082685314	0.117855147153754	0.038737620191438
ALDH16A1	chr19:49467536:A:G	LPS	CD4T	-0.0100930939032484	0.086223038905046	0.442307853559872
ALDH16A1	chr19:49467536:A:G	Tcruzi	NK	-0.136054841006881	0.0916584933694212	0.0619828483715821
ALDH16A1	chr19:49467536:A:G	Tcruzi	CD8T	-0.077428182823858	0.075720669632091	0.156033903444064
ALDH16A1	chr19:49467536:A:G	Tcruzi	monocyte	-0.0776920804152507	0.082094999824737	0.177924541093987
ALDH16A1	chr19:49467536:A:G	Tcruzi	B	-0.154531156819241	0.0980278770794006	0.0502307826890561
ALDH16A1	chr19:49467536:A:G	Tcruzi	CD4T	-0.0364084454194807	0.0820216018636706	0.332055336767146
ALDH16A1	chr19:49499920:G:A	NI	NK	0.00712164787245339	0.0637796405899022	0.542486698267439
ALDH16A1	chr19:49499920:G:A	NI	CD8T	0.0427203926988216	0.0779062093195703	0.407378420038228
ALDH16A1	chr19:49499920:G:A	NI	monocyte	0.0483627843548725	0.0889513421622937	0.390352140527399
ALDH16A1	chr19:49499920:G:A	NI	B	0.03843095498356	0.0762101472187245	0.420840743703771
ALDH16A1	chr19:49499920:G:A	NI	CD4T	0.058179987284565	0.0975434935475078	0.384508696394977
ALDH16A1	chr19:49499920:G:A	IAV	NK	0.0142604109686814	0.0584739792446026	0.504528890139862
ALDH16A1	chr19:49499920:G:A	IAV	CD8T	0.0304284420753731	0.0599093127352081	0.419420682898439
ALDH16A1	chr19:49499920:G:A	IAV	monocyte	0.0360255747490879	0.0727600181956954	0.42442570146664
ALDH16A1	chr19:49499920:G:A	IAV	B	0.0300930834984199	0.0645985810517846	0.433338185936228
ALDH16A1	chr19:49499920:G:A	IAV	CD4T	0.0614323670488802	0.0928470896426248	0.36241002063089
ALDH16A1	chr19:49499920:G:A	LPS	NK	0.025148027461148	0.064969529210365	0.456448515796355
ALDH16A1	chr19:49499920:G:A	LPS	CD8T	0.0418334040549368	0.071368257915056	0.386579846240673
ALDH16A1	chr19:49499920:G:A	LPS	monocyte	0.0516805587620548	0.0913937860476711	0.387322927468151
ALDH16A1	chr19:49499920:G:A	LPS	B	0.0453912129480921	0.0801897235481926	0.392357929271232
ALDH16A1	chr19:49499920:G:A	LPS	CD4T	0.0683333372399889	0.101709858584841	0.354449260913876
ALDH16A1	chr19:49499920:G:A	Tcruzi	NK	0.0159413461462	0.0647551612156585	0.503036019433755
ALDH16A1	chr19:49499920:G:A	Tcruzi	CD8T	0.0366984116913123	0.072560185210894	0.420374868005939
ALDH16A1	chr19:49499920:G:A	Tcruzi	monocyte	0.0521258350966691	0.0892512882082684	0.389234421433647
ALDH16A1	chr19:49499920:G:A	Tcruzi	B	0.0451700893112392	0.0785267038741395	0.391671236403602
ALDH16A1	chr19:49499920:G:A	Tcruzi	CD4T	0.058376250528256	0.0942464113721095	0.380811398148114
ALDH16A1	chr19:49516758:A:G	NI	NK	0.0122231716008319	0.0849199370583523	0.444722285006012
ALDH16A1	chr19:49516758:A:G	NI	CD8T	0.0495974150654879	0.0893334843953095	0.305256863253664
ALDH16A1	chr19:49516758:A:G	NI	monocyte	0.217530994864314	0.149952529777403	0.0697616150548994
ALDH16A1	chr19:49516758:A:G	NI	B	0.147327013921036	0.123438030497832	0.114597358873277
ALDH16A1	chr19:49516758:A:G	NI	CD4T	0.101475338090801	0.10997240480407	0.197775814977255
ALDH16A1	chr19:49516758:A:G	IAV	NK	0.0305040910872241	0.0797034747238994	0.364586172229728
ALDH16A1	chr19:49516758:A:G	IAV	CD8T	0.015865259640424	0.0735207930349992	0.414381615186361
ALDH16A1	chr19:49516758:A:G	IAV	monocyte	0.141047634238907	0.10990860612016	0.105214854186228
ALDH16A1	chr19:49516758:A:G	IAV	B	0.105465128210688	0.0978119320258918	0.143965878145436
ALDH16A1	chr19:49516758:A:G	IAV	CD4T	0.0865640288241954	0.0967935749492949	0.204572602473057
ALDH16A1	chr19:49516758:A:G	LPS	NK	0.000524879246228953	0.0891840597165774	0.486894154887347
ALDH16A1	chr19:49516758:A:G	LPS	CD8T	0.0475113695027553	0.0795520188270514	0.291527390079337
ALDH16A1	chr19:49516758:A:G	LPS	monocyte	0.156871737468651	0.122876166203781	0.108266390203602
ALDH16A1	chr19:49516758:A:G	LPS	B	0.115401919786848	0.105622630841223	0.14534251746612
ALDH16A1	chr19:49516758:A:G	LPS	CD4T	0.082425977423301	0.101630100955537	0.228518945114196
ALDH16A1	chr19:49516758:A:G	Tcruzi	NK	0.0127137232539859	0.0879859521476175	0.443126151142494
ALDH16A1	chr19:49516758:A:G	Tcruzi	CD8T	0.0578079908348466	0.0868199079499367	0.271848364867051
ALDH16A1	chr19:49516758:A:G	Tcruzi	monocyte	0.161642169905976	0.119472396880463	0.0992436333102195
ALDH16A1	chr19:49516758:A:G	Tcruzi	B	0.110076728659679	0.101285075489421	0.146600673292632
ALDH16A1	chr19:49516758:A:G	Tcruzi	CD4T	0.109702948197766	0.108558066599842	0.174189342823832
ALDH16A1	chr19:49538634:T:C	NI	NK	0.00970248992783111	0.0560899429479954	0.592143944018367
ALDH16A1	chr19:49538634:T:C	NI	CD8T	0.00405184984346491	0.0627142182135569	0.623608016626776
ALDH16A1	chr19:49538634:T:C	NI	monocyte	-0.00130447931070002	0.0711567147733749	0.613617984800188
ALDH16A1	chr19:49538634:T:C	NI	B	0.000464963813359168	0.0597684856719832	0.640174880144017
ALDH16A1	chr19:49538634:T:C	NI	CD4T	-0.00194991445203404	0.0769606277331543	0.628501546485156
ALDH16A1	chr19:49538634:T:C	IAV	NK	0.00976275075295773	0.0523734883272987	0.587953635472146
ALDH16A1	chr19:49538634:T:C	IAV	CD8T	0.00649089135600553	0.0476903152134199	0.603264524336664
ALDH16A1	chr19:49538634:T:C	IAV	monocyte	-0.000224296438891285	0.058795639786759	0.641769223969745
ALDH16A1	chr19:49538634:T:C	IAV	B	-0.000250622142295158	0.0513214072881768	0.642240932708295
ALDH16A1	chr19:49538634:T:C	IAV	CD4T	0.000810233033655877	0.0650569853040027	0.638298595586406
ALDH16A1	chr19:49538634:T:C	LPS	NK	0.0161146353740106	0.0608144720592462	0.557916129338341
ALDH16A1	chr19:49538634:T:C	LPS	CD8T	0.00259569062044549	0.0538893728323046	0.622539374770814
ALDH16A1	chr19:49538634:T:C	LPS	monocyte	0.00741594859736964	0.0717816175352394	0.598261797509275
ALDH16A1	chr19:49538634:T:C	LPS	B	-0.000655306416093615	0.0595396200258693	0.636465450677391
ALDH16A1	chr19:49538634:T:C	LPS	CD4T	-0.00135983785458449	0.0719148055888911	0.634806584943472
ALDH16A1	chr19:49538634:T:C	Tcruzi	NK	0.00982229230204423	0.0579006556388816	0.591534053432237
ALDH16A1	chr19:49538634:T:C	Tcruzi	CD8T	0.00079137951702244	0.0601589678983755	0.635847475377057
ALDH16A1	chr19:49538634:T:C	Tcruzi	monocyte	0.000344044013307412	0.0680471951925997	0.63483975189323
ALDH16A1	chr19:49538634:T:C	Tcruzi	B	-0.00207722770634691	0.0570210502520683	0.631977411622824
ALDH16A1	chr19:49538634:T:C	Tcruzi	CD4T	0.00127627388353484	0.072329226133152	0.635533460456363
ALDH16A1	chr19:49563989:G:A	NI	NK	-0.00240398519605562	0.0560176667660955	0.606548122573109
ALDH16A1	chr19:49563989:G:A	NI	CD8T	-0.0204584753798556	0.0669904732256841	0.527005066178903
ALDH16A1	chr19:49563989:G:A	NI	monocyte	0.0317274035928585	0.083254118186407	0.4764706563565
ALDH16A1	chr19:49563989:G:A	NI	B	-0.0347054019856884	0.0765727196736474	0.471187469285357
ALDH16A1	chr19:49563989:G:A	NI	CD4T	-0.0271495296146948	0.0811096701374244	0.509061578910915
ALDH16A1	chr19:49563989:G:A	IAV	NK	0.00898279373127972	0.055579403112625	0.585525265222415
ALDH16A1	chr19:49563989:G:A	IAV	CD8T	-0.00147104047218624	0.0485574818945819	0.606791631164272
ALDH16A1	chr19:49563989:G:A	IAV	monocyte	0.0171595557226965	0.0642074189987388	0.541061268711446
ALDH16A1	chr19:49563989:G:A	IAV	B	-0.0204142307613486	0.0589563771261943	0.510548880876683
ALDH16A1	chr19:49563989:G:A	IAV	CD4T	-0.0163165502032923	0.0667850637826769	0.544098030698514
ALDH16A1	chr19:49563989:G:A	LPS	NK	0.00187517148957682	0.0569268395388615	0.619586413957149
ALDH16A1	chr19:49563989:G:A	LPS	CD8T	-0.0106730620193445	0.0553517155056916	0.556494164269293
ALDH16A1	chr19:49563989:G:A	LPS	monocyte	0.0137311631316712	0.0739547217759836	0.554967039039125
ALDH16A1	chr19:49563989:G:A	LPS	B	-0.032729286482067	0.0745021130364861	0.472556528798297
ALDH16A1	chr19:49563989:G:A	LPS	CD4T	-0.0206296720905056	0.0740018352116465	0.529541117367974
ALDH16A1	chr19:49563989:G:A	Tcruzi	NK	-0.000204284313187522	0.0581864952319408	0.616156575601571
ALDH16A1	chr19:49563989:G:A	Tcruzi	CD8T	-0.00995337137567	0.0607298889741797	0.566962949538502
ALDH16A1	chr19:49563989:G:A	Tcruzi	monocyte	0.0242911341885895	0.0760072624258733	0.520186121061889
ALDH16A1	chr19:49563989:G:A	Tcruzi	B	-0.0307798876377145	0.0708872319985859	0.477429412269021
ALDH16A1	chr19:49563989:G:A	Tcruzi	CD4T	-0.02673514373751	0.077205200636722	0.511633723277863
ALDH1A1	chr9:72809891:G:A	NI	NK	0.0394517131114556	0.0702347585599297	0.422889353006028
ALDH1A1	chr9:72809891:G:A	NI	CD8T	0.029627720680542	0.0680558920356632	0.479268296585237
ALDH1A1	chr9:72809891:G:A	NI	monocyte	0.0151886498742603	0.0757722321370506	0.536803636107627
ALDH1A1	chr9:72809891:G:A	NI	B	-0.00775619174097034	0.0619286713694963	0.598596319211445
ALDH1A1	chr9:72809891:G:A	NI	CD4T	0.0197469134705896	0.079071718362279	0.532886647029818
ALDH1A1	chr9:72809891:G:A	IAV	NK	0.0133921491381362	0.0466811675666691	0.525073206817364
ALDH1A1	chr9:72809891:G:A	IAV	CD8T	0.0126634990163987	0.0448167544653734	0.526713220861018
ALDH1A1	chr9:72809891:G:A	IAV	monocyte	0.00816314695247689	0.0624924702686453	0.579892889313444
ALDH1A1	chr9:72809891:G:A	IAV	B	-0.00674741218052727	0.0536342207919433	0.59801409886446
ALDH1A1	chr9:72809891:G:A	IAV	CD4T	0.00489983799938248	0.0651066037657533	0.589043715172658
ALDH1A1	chr9:72809891:G:A	LPS	NK	0.0191220956871332	0.0506591131826015	0.494727880003046
ALDH1A1	chr9:72809891:G:A	LPS	CD8T	0.0247232577312484	0.0563950114992645	0.474547874888257
ALDH1A1	chr9:72809891:G:A	LPS	monocyte	0.00433949642295507	0.0761987902994751	0.588122745635797
ALDH1A1	chr9:72809891:G:A	LPS	B	-0.00955142972134426	0.062328523282048	0.586158868710188
ALDH1A1	chr9:72809891:G:A	LPS	CD4T	0.0067256702441931	0.0713608956851568	0.580502533903614
ALDH1A1	chr9:72809891:G:A	Tcruzi	NK	0.0238080289029327	0.058487827913943	0.484958345766361
ALDH1A1	chr9:72809891:G:A	Tcruzi	CD8T	0.0240858694878615	0.0621654839505773	0.494161884311481
ALDH1A1	chr9:72809891:G:A	Tcruzi	monocyte	0.014316108193496	0.0742885715748034	0.557026032842151
ALDH1A1	chr9:72809891:G:A	Tcruzi	B	-0.0083906805923232	0.0593637333254283	0.592179977991912
ALDH1A1	chr9:72809891:G:A	Tcruzi	CD4T	0.0193776814135865	0.074531972355548	0.536400918509574
ALDH1A1	chr9:72811420:G:T	NI	NK	0.00287838348758072	0.0397222426102464	0.625657701276368
ALDH1A1	chr9:72811420:G:T	NI	CD8T	0.014331904532835	0.0508359469601326	0.563695169329677
ALDH1A1	chr9:72811420:G:T	NI	monocyte	-0.0021639260347086	0.0603089390229164	0.618692645990397
ALDH1A1	chr9:72811420:G:T	NI	B	0.0258254103578322	0.0572210912824445	0.501200137622739
ALDH1A1	chr9:72811420:G:T	NI	CD4T	0.0137595291794633	0.0630546255233019	0.571692648144439
ALDH1A1	chr9:72811420:G:T	IAV	NK	-2.88853204541844e-05	0.0362789036210765	0.645701648988441
ALDH1A1	chr9:72811420:G:T	IAV	CD8T	-0.00102217999467726	0.0351165583979101	0.6512922648624
ALDH1A1	chr9:72811420:G:T	IAV	monocyte	0.00158985621036767	0.0497559722267859	0.636983993740059
ALDH1A1	chr9:72811420:G:T	IAV	B	0.0184477313065863	0.0468514550941055	0.521555645527903
ALDH1A1	chr9:72811420:G:T	IAV	CD4T	0.0166200163918646	0.0553340991432939	0.556658108405887
ALDH1A1	chr9:72811420:G:T	LPS	NK	0.000953325845221209	0.0379751800784707	0.633723736128106
ALDH1A1	chr9:72811420:G:T	LPS	CD8T	0.0049218478990458	0.0397516112843117	0.604181491363278
ALDH1A1	chr9:72811420:G:T	LPS	monocyte	0.00788740321538258	0.0623805847723627	0.596232036813631
ALDH1A1	chr9:72811420:G:T	LPS	B	0.0324673607919804	0.0639207156705307	0.471100440289689
ALDH1A1	chr9:72811420:G:T	LPS	CD4T	0.00874324860872883	0.0569137161243761	0.593614690255284
ALDH1A1	chr9:72811420:G:T	Tcruzi	NK	0.00161632713336802	0.0425540158295395	0.632825484014962
ALDH1A1	chr9:72811420:G:T	Tcruzi	CD8T	0.00807974832243803	0.0458667314458523	0.592452922608821
ALDH1A1	chr9:72811420:G:T	Tcruzi	monocyte	3.08976004831393e-05	0.0579240104859537	0.639634534581689
ALDH1A1	chr9:72811420:G:T	Tcruzi	B	0.0264178238133356	0.0558977308286803	0.490821998918039
ALDH1A1	chr9:72811420:G:T	Tcruzi	CD4T	0.0131600709753541	0.0587534297764563	0.577431092721049
ALDH1A1	chr9:72823852:A:T	NI	NK	-0.00834530983895042	0.0404148061550661	0.600630102197267
ALDH1A1	chr9:72823852:A:T	NI	CD8T	-0.0048765445827578	0.0477906602004212	0.632070128118787
ALDH1A1	chr9:72823852:A:T	NI	monocyte	-0.000610415747303433	0.0583361734968222	0.628541185722152
ALDH1A1	chr9:72823852:A:T	NI	B	-0.0061051810598196	0.0470409103153376	0.624283306141548
ALDH1A1	chr9:72823852:A:T	NI	CD4T	0.00175578312794728	0.0607745998683052	0.64605429661983
ALDH1A1	chr9:72823852:A:T	IAV	NK	-0.00315432458169752	0.0358804538225494	0.633490666466409
ALDH1A1	chr9:72823852:A:T	IAV	CD8T	-0.0043946042238496	0.0357891868061676	0.625382673871728
ALDH1A1	chr9:72823852:A:T	IAV	monocyte	0.00764345129837872	0.0497366180291335	0.619020711110312
ALDH1A1	chr9:72823852:A:T	IAV	B	-0.00326740742922478	0.0401961795534379	0.637572696228843
ALDH1A1	chr9:72823852:A:T	IAV	CD4T	0.0141505958250922	0.0564798847628285	0.592432976210532
ALDH1A1	chr9:72823852:A:T	LPS	NK	-0.00802492977246842	0.0391508427438627	0.596104611099038
ALDH1A1	chr9:72823852:A:T	LPS	CD8T	-0.00163639500435277	0.0402607395249437	0.642830594321719
ALDH1A1	chr9:72823852:A:T	LPS	monocyte	0.00855593573308594	0.0609850227845113	0.607449496214957
ALDH1A1	chr9:72823852:A:T	LPS	B	-0.00323669001650076	0.0460874906707116	0.635415779933961
ALDH1A1	chr9:72823852:A:T	LPS	CD4T	0.0104214826670783	0.0583920684417504	0.60890284259774
ALDH1A1	chr9:72823852:A:T	Tcruzi	NK	-0.00707445424645325	0.0426929497172461	0.610210389654978
ALDH1A1	chr9:72823852:A:T	Tcruzi	CD8T	-0.00401976404790984	0.0458279252489531	0.633984064994111
ALDH1A1	chr9:72823852:A:T	Tcruzi	monocyte	0.00522492737032716	0.0571168056085054	0.630358256388692
ALDH1A1	chr9:72823852:A:T	Tcruzi	B	-0.00485344374093659	0.0446955506796513	0.628219028579785
ALDH1A1	chr9:72823852:A:T	Tcruzi	CD4T	0.00539738344600845	0.0576333323845354	0.636094492348281
ALDH1A1	chr9:72850140:C:T	NI	NK	0.0193965863194887	0.0491783887625384	0.489802278604375
ALDH1A1	chr9:72850140:C:T	NI	CD8T	0.00821522889749087	0.0571112436012762	0.563876344135274
ALDH1A1	chr9:72850140:C:T	NI	monocyte	-0.00216992116074485	0.0701150650807082	0.605265027962346
ALDH1A1	chr9:72850140:C:T	NI	B	0.00280385632704231	0.0563651170558401	0.600942304405375
ALDH1A1	chr9:72850140:C:T	NI	CD4T	-0.00376666320022783	0.0759567710726484	0.61558827598688
ALDH1A1	chr9:72850140:C:T	IAV	NK	0.0233907218338224	0.0479731443189585	0.459385846482396
ALDH1A1	chr9:72850140:C:T	IAV	CD8T	0.0214552281544783	0.0475872042041652	0.471060677732041
ALDH1A1	chr9:72850140:C:T	IAV	monocyte	0.0077185561671071	0.0592135904768242	0.58137870629753
ALDH1A1	chr9:72850140:C:T	IAV	B	0.0144036620676514	0.0518459985165904	0.534610538766036
ALDH1A1	chr9:72850140:C:T	IAV	CD4T	0.0153503465438931	0.0617338925156635	0.538774744496725
ALDH1A1	chr9:72850140:C:T	LPS	NK	0.0364148902144241	0.0592481819607928	0.404409443956887
ALDH1A1	chr9:72850140:C:T	LPS	CD8T	0.0153383368759147	0.0482609065818971	0.508067730666404
ALDH1A1	chr9:72850140:C:T	LPS	monocyte	0.0068278624670439	0.0722387033214304	0.576298733447726
ALDH1A1	chr9:72850140:C:T	LPS	B	0.00490720309351505	0.0562077146583049	0.58166158067406
ALDH1A1	chr9:72850140:C:T	LPS	CD4T	0.0261297131224697	0.0721547856702477	0.498215255591768
ALDH1A1	chr9:72850140:C:T	Tcruzi	NK	0.0238883686097168	0.0553946172621189	0.47471200091361
ALDH1A1	chr9:72850140:C:T	Tcruzi	CD8T	0.0173041856358617	0.0552771506133311	0.516667604777328
ALDH1A1	chr9:72850140:C:T	Tcruzi	monocyte	0.00171128190128384	0.0681804545475807	0.606910155302523
ALDH1A1	chr9:72850140:C:T	Tcruzi	B	0.00151943151580516	0.0535817514784156	0.605143608518449
ALDH1A1	chr9:72850140:C:T	Tcruzi	CD4T	0.000454293950013849	0.0695360757772956	0.605263584081351
ALDH1A1	chr9:72876798:C:G	NI	NK	-0.014600344024583	0.0332173507300959	0.409063889451788
ALDH1A1	chr9:72876798:C:G	NI	CD8T	0.0440886700548112	0.0520885977482317	0.266975415229025
ALDH1A1	chr9:72876798:C:G	NI	monocyte	0.000387885368218316	0.0491254188650343	0.552857093238105
ALDH1A1	chr9:72876798:C:G	NI	B	0.0492068668272527	0.0497095063419547	0.228339750330799
ALDH1A1	chr9:72876798:C:G	NI	CD4T	0.0441285191714333	0.0563068671908285	0.286656378621794
ALDH1A1	chr9:72876798:C:G	IAV	NK	-0.0251276534414328	0.0334785672309901	0.304941244907986
ALDH1A1	chr9:72876798:C:G	IAV	CD8T	0.000389256562966368	0.0301151185137077	0.560978877596136
ALDH1A1	chr9:72876798:C:G	IAV	monocyte	-0.0107383762851118	0.0453958435228183	0.485611306047819
ALDH1A1	chr9:72876798:C:G	IAV	B	0.0337618932101023	0.041718860353857	0.278769874207659
ALDH1A1	chr9:72876798:C:G	IAV	CD4T	0.0197982707179648	0.0439051945580027	0.400630348737815
ALDH1A1	chr9:72876798:C:G	LPS	NK	-0.0300310266893115	0.0341962445890925	0.265561632928378
ALDH1A1	chr9:72876798:C:G	LPS	CD8T	0.00991740911627344	0.0320660159472444	0.453942117058069
ALDH1A1	chr9:72876798:C:G	LPS	monocyte	0.00161615721746633	0.0542949405464593	0.553581179558747
ALDH1A1	chr9:72876798:C:G	LPS	B	0.0476166522787188	0.0491546400570331	0.232130324419493
ALDH1A1	chr9:72876798:C:G	LPS	CD4T	0.0264369461925018	0.0470109482589096	0.362931709150141
ALDH1A1	chr9:72876798:C:G	Tcruzi	NK	-0.0189109406796935	0.0408166483838684	0.398120218679031
ALDH1A1	chr9:72876798:C:G	Tcruzi	CD8T	0.034775829388919	0.0447166837881296	0.293018722090993
ALDH1A1	chr9:72876798:C:G	Tcruzi	monocyte	-0.0234000000234734	0.0539999238497628	0.416211790184499
ALDH1A1	chr9:72876798:C:G	Tcruzi	B	0.0591438888183888	0.0536611551983047	0.195390441589991
ALDH1A1	chr9:72876798:C:G	Tcruzi	CD4T	0.0168502769397489	0.0470781509931133	0.4255671839211
ALDH1A1	chr9:72896002:A:T	NI	NK	0.0112703127144884	0.047446144897316	0.581807140567612
ALDH1A1	chr9:72896002:A:T	NI	CD8T	0.00614451887375071	0.0536448267001494	0.617115519591201
ALDH1A1	chr9:72896002:A:T	NI	monocyte	-0.00617830168549087	0.0676183254666629	0.599324961866184
ALDH1A1	chr9:72896002:A:T	NI	B	-0.00699706155074022	0.0542908580332529	0.617438530765493
ALDH1A1	chr9:72896002:A:T	NI	CD4T	0.0145073024041181	0.0716222303765877	0.580183208083718
ALDH1A1	chr9:72896002:A:T	IAV	NK	0.00324487006123078	0.0416880635870165	0.626770332416259
ALDH1A1	chr9:72896002:A:T	IAV	CD8T	0.00218221594237952	0.0391473748701972	0.632522695013353
ALDH1A1	chr9:72896002:A:T	IAV	monocyte	-0.00106955057992908	0.0552544661103869	0.646154107180379
ALDH1A1	chr9:72896002:A:T	IAV	B	-0.00633747973352132	0.0470694706421306	0.615573088813308
ALDH1A1	chr9:72896002:A:T	IAV	CD4T	0.00174335508334047	0.0572599752614743	0.640350734111792
ALDH1A1	chr9:72896002:A:T	LPS	NK	0.00333503555648896	0.043511404938819	0.622061886520571
ALDH1A1	chr9:72896002:A:T	LPS	CD8T	0.0102475150630092	0.0471661831622816	0.582924308481625
ALDH1A1	chr9:72896002:A:T	LPS	monocyte	0.000481780586251282	0.0677445552178583	0.635616916707002
ALDH1A1	chr9:72896002:A:T	LPS	B	-0.00757819701127141	0.0543067076440505	0.60986330080061
ALDH1A1	chr9:72896002:A:T	LPS	CD4T	0.00321942473100016	0.0630985858467506	0.629656582848692
ALDH1A1	chr9:72896002:A:T	Tcruzi	NK	0.00549032108241466	0.0475457264899122	0.614894816170129
ALDH1A1	chr9:72896002:A:T	Tcruzi	CD8T	0.00316818565463611	0.0508446681696147	0.629356727436002
ALDH1A1	chr9:72896002:A:T	Tcruzi	monocyte	-0.00313021061478025	0.0645260056896605	0.632789310324106
ALDH1A1	chr9:72896002:A:T	Tcruzi	B	-0.00690633083786275	0.0510549979095598	0.613226328433844
ALDH1A1	chr9:72896002:A:T	Tcruzi	CD4T	0.00495997059734487	0.0639364180524261	0.626267055574999
ALDH1A1	chr9:72906786:C:T	NI	NK	-0.0311216076019089	0.0449472708765662	0.245305722195512
ALDH1A1	chr9:72906786:C:T	NI	CD8T	-0.0062411539747513	0.0547330046711686	0.458179346964939
ALDH1A1	chr9:72906786:C:T	NI	monocyte	0.314710204410887	0.0766137021403373	3.29469991229574e-05
ALDH1A1	chr9:72906786:C:T	NI	B	-0.0220855763716807	0.0563391728682356	0.350300009995777
ALDH1A1	chr9:72906786:C:T	NI	CD4T	0.033036642812422	0.0673479093035235	0.3101916133542
ALDH1A1	chr9:72906786:C:T	IAV	NK	0.00656842023276714	0.040050743678578	0.435495849124319
ALDH1A1	chr9:72906786:C:T	IAV	CD8T	-0.023481860339583	0.0412443184122573	0.286230403591347
ALDH1A1	chr9:72906786:C:T	IAV	monocyte	0.222704047370619	0.0682068483287445	0.000274173536445541
ALDH1A1	chr9:72906786:C:T	IAV	B	-0.0108625442781252	0.0524835441126698	0.421448871557827
ALDH1A1	chr9:72906786:C:T	IAV	CD4T	0.00888160573864669	0.0596052276066354	0.434928025712932
ALDH1A1	chr9:72906786:C:T	LPS	NK	0.0044943294248194	0.0368524557215607	0.451721335103284
ALDH1A1	chr9:72906786:C:T	LPS	CD8T	-0.00140062118042241	0.0423242407942085	0.4885782026649
ALDH1A1	chr9:72906786:C:T	LPS	monocyte	0.25325981582059	0.080387386267974	0.000484907742772413
ALDH1A1	chr9:72906786:C:T	LPS	B	0.00614849107449409	0.0552999540227445	0.455885066808713
ALDH1A1	chr9:72906786:C:T	LPS	CD4T	0.0312938397711746	0.0601062966661665	0.299484430499988
ALDH1A1	chr9:72906786:C:T	Tcruzi	NK	0.0124294888294896	0.0572919885899564	0.416974921126702
ALDH1A1	chr9:72906786:C:T	Tcruzi	CD8T	0.00755242383348143	0.0496904572169415	0.439436830104338
ALDH1A1	chr9:72906786:C:T	Tcruzi	monocyte	0.312712914190879	0.0793602976321732	6.5669871707761e-05
ALDH1A1	chr9:72906786:C:T	Tcruzi	B	-0.0305492574553303	0.0523427225796175	0.282872447235562
ALDH1A1	chr9:72906786:C:T	Tcruzi	CD4T	0.0606439040425132	0.062613996497063	0.164328444425778
ALDH1A1	chr9:72910963:G:A	NI	NK	-0.0050622511300063	0.0239483621408389	0.426101347060175
ALDH1A1	chr9:72910963:G:A	NI	CD8T	0.0371120331209511	0.0303264956975459	0.105900852689951
ALDH1A1	chr9:72910963:G:A	NI	monocyte	0.109432614595055	0.0392769482175297	0.00599025025022189
ALDH1A1	chr9:72910963:G:A	NI	B	0.0225191937522534	0.0304531464005269	0.230265748805238
ALDH1A1	chr9:72910963:G:A	NI	CD4T	0.0523650630744975	0.0374816699629987	0.078451116671011
ALDH1A1	chr9:72910963:G:A	IAV	NK	-0.0102110581838856	0.0221447207052773	0.331683061765543
ALDH1A1	chr9:72910963:G:A	IAV	CD8T	-8.61528254599948e-05	0.0223495981528248	0.494231206920158
ALDH1A1	chr9:72910963:G:A	IAV	monocyte	0.099341600767485	0.0392707332090407	0.00745036172212366
ALDH1A1	chr9:72910963:G:A	IAV	B	-0.00552731438159479	0.0284971824998909	0.438261515566469
ALDH1A1	chr9:72910963:G:A	IAV	CD4T	0.0233240904173827	0.0318622987335951	0.228865956364481
ALDH1A1	chr9:72910963:G:A	LPS	NK	0.00316023994941628	0.0200947276197203	0.438509838391289
ALDH1A1	chr9:72910963:G:A	LPS	CD8T	0.0151094698523029	0.0229804210014533	0.254171029746699
ALDH1A1	chr9:72910963:G:A	LPS	monocyte	0.12238659841896	0.0472953394984271	0.00645815400765418
ALDH1A1	chr9:72910963:G:A	LPS	B	0.00101478647589711	0.0301466185488766	0.47920994207039
ALDH1A1	chr9:72910963:G:A	LPS	CD4T	0.0247514279551365	0.0327130826757713	0.222495002676489
ALDH1A1	chr9:72910963:G:A	Tcruzi	NK	0.00485428568504241	0.030269295453471	0.433815528346365
ALDH1A1	chr9:72910963:G:A	Tcruzi	CD8T	0.0396470677923233	0.0286222205680473	0.0776632608729922
ALDH1A1	chr9:72910963:G:A	Tcruzi	monocyte	0.116290166054867	0.0420134385612314	0.00632551710923761
ALDH1A1	chr9:72910963:G:A	Tcruzi	B	0.0071650792465236	0.0279247573711271	0.394511154366115
ALDH1A1	chr9:72910963:G:A	Tcruzi	CD4T	0.0547472192650699	0.0351470961287029	0.0560660546568045
ALDH1A1	chr9:73025189:T:C	NI	NK	-0.0290268906595027	0.0271641092309104	0.140535755837822
ALDH1A1	chr9:73025189:T:C	NI	CD8T	-0.00459939723034071	0.0335963108489441	0.452508402648413
ALDH1A1	chr9:73025189:T:C	NI	monocyte	0.176156661082658	0.0434823459827394	7.06946361646725e-05
ALDH1A1	chr9:73025189:T:C	NI	B	0.0106716102706101	0.0337791037439314	0.37732013795547
ALDH1A1	chr9:73025189:T:C	NI	CD4T	0.0342281226007018	0.0408230038118871	0.199157157688101
ALDH1A1	chr9:73025189:T:C	IAV	NK	-0.026456745662057	0.0248835165969333	0.141913130995211
ALDH1A1	chr9:73025189:T:C	IAV	CD8T	0.0100883503262694	0.0250162476420553	0.345672575803241
ALDH1A1	chr9:73025189:T:C	IAV	monocyte	0.105567148655969	0.0385579960043791	0.00379345544684278
ALDH1A1	chr9:73025189:T:C	IAV	B	-0.00343466659510798	0.0317600711021738	0.460392987619575
ALDH1A1	chr9:73025189:T:C	IAV	CD4T	0.0160557674265591	0.0358676616544375	0.323654219072118
ALDH1A1	chr9:73025189:T:C	LPS	NK	0.00749609195881196	0.0221434346379302	0.370146262030171
ALDH1A1	chr9:73025189:T:C	LPS	CD8T	0.00568458981186226	0.025598297507492	0.411434761352526
ALDH1A1	chr9:73025189:T:C	LPS	monocyte	0.162446227481746	0.0499166680597211	0.00104130316756791
ALDH1A1	chr9:73025189:T:C	LPS	B	-0.0145655306192239	0.0342207807605114	0.34058775481629
ALDH1A1	chr9:73025189:T:C	LPS	CD4T	0.0165259831939985	0.0361561266138833	0.320367288980376
ALDH1A1	chr9:73025189:T:C	Tcruzi	NK	-0.0278003506782935	0.0368011374551109	0.222383076368976
ALDH1A1	chr9:73025189:T:C	Tcruzi	CD8T	0.00379585741155727	0.0302586095192728	0.447896808131153
ALDH1A1	chr9:73025189:T:C	Tcruzi	monocyte	0.156341561488208	0.0430626134728973	0.000941977052073394
ALDH1A1	chr9:73025189:T:C	Tcruzi	B	-0.00720705004114921	0.0312331469031952	0.4138466401903
ALDH1A1	chr9:73025189:T:C	Tcruzi	CD4T	0.0427101995744424	0.0377726788982626	0.126212607859693
ALDH1A1	chr9:73072930:T:C	NI	NK	0.00484825750551623	0.0316118445060658	0.628871434956903
ALDH1A1	chr9:73072930:T:C	NI	CD8T	0.0169516677871293	0.0446878666355624	0.562276451951178
ALDH1A1	chr9:73072930:T:C	NI	monocyte	0.00652033927803575	0.0495785036813855	0.606526687840119
ALDH1A1	chr9:73072930:T:C	NI	B	0.00628762491866463	0.0383321341050254	0.628161241877678
ALDH1A1	chr9:73072930:T:C	NI	CD4T	0.00350925873899538	0.0485758248655942	0.642142164881772
ALDH1A1	chr9:73072930:T:C	IAV	NK	0.010621015022887	0.0318382321823762	0.577592872182906
ALDH1A1	chr9:73072930:T:C	IAV	CD8T	0.00750294665291037	0.0293888118240152	0.600744437587037
ALDH1A1	chr9:73072930:T:C	IAV	monocyte	0.00529496403189629	0.040834824488856	0.638924882256558
ALDH1A1	chr9:73072930:T:C	IAV	B	0.00968126930653658	0.0355784938837657	0.597293745483441
ALDH1A1	chr9:73072930:T:C	IAV	CD4T	5.94707017674356e-05	0.0410722046419433	0.67041026705735
ALDH1A1	chr9:73072930:T:C	LPS	NK	0.00556785912635978	0.0305594541983678	0.616295885775278
ALDH1A1	chr9:73072930:T:C	LPS	CD8T	0.00692438917885411	0.0323313567031067	0.607336568282494
ALDH1A1	chr9:73072930:T:C	LPS	monocyte	0.00308427885057008	0.0501452095020367	0.64064022483251
ALDH1A1	chr9:73072930:T:C	LPS	B	0.006986937110089	0.0384115987335272	0.617980669903468
ALDH1A1	chr9:73072930:T:C	LPS	CD4T	0.00141611974226342	0.0446073892601619	0.658396957304274
ALDH1A1	chr9:73072930:T:C	Tcruzi	NK	0.0055305880220345	0.0342838667979734	0.623869627871703
ALDH1A1	chr9:73072930:T:C	Tcruzi	CD8T	0.0121484072059227	0.0388622768839102	0.582865631110432
ALDH1A1	chr9:73072930:T:C	Tcruzi	monocyte	0.0043762450352364	0.0469119133571608	0.641965240265498
ALDH1A1	chr9:73072930:T:C	Tcruzi	B	0.00566353204041475	0.035996278027884	0.627982819195184
ALDH1A1	chr9:73072930:T:C	Tcruzi	CD4T	0.000174307524029318	0.0451757243515518	0.668590655461365
ALDH1A1	chr9:73098378:C:T	NI	NK	-0.00307835281867786	0.0206901103809442	0.613122958200602
ALDH1A1	chr9:73098378:C:T	NI	CD8T	0.00346096467478403	0.0253586332000348	0.59232170419579
ALDH1A1	chr9:73098378:C:T	NI	monocyte	-0.0136264415294768	0.0343700030130483	0.491070623341991
ALDH1A1	chr9:73098378:C:T	NI	B	-0.0176946554979386	0.0322956532563843	0.476432450885278
ALDH1A1	chr9:73098378:C:T	NI	CD4T	0.0359652786728995	0.044197228471215	0.361755004400576
ALDH1A1	chr9:73098378:C:T	IAV	NK	0.00565832427486938	0.0191278439092005	0.556492972547378
ALDH1A1	chr9:73098378:C:T	IAV	CD8T	0.00147059855803164	0.018736995719692	0.61567461103394
ALDH1A1	chr9:73098378:C:T	IAV	monocyte	-0.0191694693674614	0.0332121584461792	0.458306580296972
ALDH1A1	chr9:73098378:C:T	IAV	B	0.00927247449764668	0.0261501187554247	0.54416774898831
ALDH1A1	chr9:73098378:C:T	IAV	CD4T	0.0312010362615984	0.0390597478988684	0.379997863354936
ALDH1A1	chr9:73098378:C:T	LPS	NK	0.000983020172183948	0.0179225922590687	0.627277241710066
ALDH1A1	chr9:73098378:C:T	LPS	CD8T	0.00954548109316902	0.0213049182404743	0.498844193233901
ALDH1A1	chr9:73098378:C:T	LPS	monocyte	-0.0164222277319355	0.0374554074760779	0.492387202614311
ALDH1A1	chr9:73098378:C:T	LPS	B	-0.00713344861578044	0.0266491612874376	0.568621540464145
ALDH1A1	chr9:73098378:C:T	LPS	CD4T	0.0337840811642524	0.0410634862231984	0.371726552072569
ALDH1A1	chr9:73098378:C:T	Tcruzi	NK	-0.00820829290516978	0.0274464233586228	0.565729816273374
ALDH1A1	chr9:73098378:C:T	Tcruzi	CD8T	0.00550600014930959	0.023610606276681	0.563683701284938
ALDH1A1	chr9:73098378:C:T	Tcruzi	monocyte	-0.0348689414309847	0.0449412054098575	0.368222834806087
ALDH1A1	chr9:73098378:C:T	Tcruzi	B	-0.00368853917248928	0.0240921504609348	0.601900709482791
ALDH1A1	chr9:73098378:C:T	Tcruzi	CD4T	0.0243458856188554	0.0351558102257933	0.417567722783376
ALDH1A1	chr9:73112626:C:A	NI	NK	0.0484451022425775	0.0748052557048415	0.324461255751213
ALDH1A1	chr9:73112626:C:A	NI	CD8T	0.00101072536866266	0.0838986826473986	0.532711465462169
ALDH1A1	chr9:73112626:C:A	NI	monocyte	-0.0145273180864488	0.106019820238012	0.517824234582223
ALDH1A1	chr9:73112626:C:A	NI	B	-0.00157232618467871	0.0840374153107458	0.556833195413042
ALDH1A1	chr9:73112626:C:A	NI	CD4T	-0.00892620490934934	0.106559778898544	0.550890483856233
ALDH1A1	chr9:73112626:C:A	IAV	NK	0.0465731399360715	0.0691019788933453	0.316024706439204
ALDH1A1	chr9:73112626:C:A	IAV	CD8T	0.00954972118135796	0.0621007945006292	0.481822604996861
ALDH1A1	chr9:73112626:C:A	IAV	monocyte	-0.00470351592181598	0.09244420380324	0.55836003015985
ALDH1A1	chr9:73112626:C:A	IAV	B	0.01889061431976	0.0763599320528673	0.472072571938817
ALDH1A1	chr9:73112626:C:A	IAV	CD4T	-0.00142900939459568	0.0909019698045513	0.548403803538402
ALDH1A1	chr9:73112626:C:A	LPS	NK	0.124815250927774	0.126422122165949	0.192662387382536
ALDH1A1	chr9:73112626:C:A	LPS	CD8T	0.00530505602576708	0.0684363733904211	0.50546212128876
ALDH1A1	chr9:73112626:C:A	LPS	monocyte	0.000166054503216875	0.110533716311293	0.546079536768935
ALDH1A1	chr9:73112626:C:A	LPS	B	0.00501757417222182	0.0829226433125408	0.525329108643445
ALDH1A1	chr9:73112626:C:A	LPS	CD4T	0.00901806224547333	0.0953134485837969	0.513043461422178
ALDH1A1	chr9:73112626:C:A	Tcruzi	NK	0.0639056770436182	0.0902501801821459	0.297937861621578
ALDH1A1	chr9:73112626:C:A	Tcruzi	CD8T	-0.000162710867249408	0.0804928390764087	0.536070400740076
ALDH1A1	chr9:73112626:C:A	Tcruzi	monocyte	-0.00263707325620701	0.10491335063696	0.561789844570866
ALDH1A1	chr9:73112626:C:A	Tcruzi	B	-0.000582464224410455	0.0797535856349119	0.552084999175391
ALDH1A1	chr9:73112626:C:A	Tcruzi	CD4T	-0.00855688578645995	0.100123180340381	0.554132441806012
ALDH1A1	chr9:73135427:G:A	NI	NK	0.000539679032428048	0.0130723176208123	0.760819646816078
ALDH1A1	chr9:73135427:G:A	NI	CD8T	-0.00442713473708563	0.0162262731129197	0.687020927456849
ALDH1A1	chr9:73135427:G:A	NI	monocyte	-0.0114397444493213	0.0257614361352572	0.588598942209585
ALDH1A1	chr9:73135427:G:A	NI	B	-0.00239460619786107	0.0161542250100977	0.720011201315133
ALDH1A1	chr9:73135427:G:A	NI	CD4T	-0.014098060687681	0.0273753025440097	0.59078170677505
ALDH1A1	chr9:73135427:G:A	IAV	NK	-0.000364415397050444	0.0118816172214219	0.755177217430409
ALDH1A1	chr9:73135427:G:A	IAV	CD8T	-0.000253597963725435	0.011779168951492	0.752020440064609
ALDH1A1	chr9:73135427:G:A	IAV	monocyte	-0.00915958412597175	0.0212755950652081	0.637183990413408
ALDH1A1	chr9:73135427:G:A	IAV	B	-0.00252808496763085	0.0144171507130056	0.713289037137383
ALDH1A1	chr9:73135427:G:A	IAV	CD4T	-0.00977914960181692	0.0209446880914201	0.628192831716786
ALDH1A1	chr9:73135427:G:A	LPS	NK	0.00157425242593872	0.0128171949316445	0.732846723469412
ALDH1A1	chr9:73135427:G:A	LPS	CD8T	-0.00533721883206577	0.014443165641375	0.653753431855886
ALDH1A1	chr9:73135427:G:A	LPS	monocyte	-0.0109901557207829	0.0263129861898695	0.615837666578758
ALDH1A1	chr9:73135427:G:A	LPS	B	-0.00536868543182224	0.0172255146345807	0.670068772041606
ALDH1A1	chr9:73135427:G:A	LPS	CD4T	-0.011211227795987	0.0228804425397228	0.613320301966938
ALDH1A1	chr9:73135427:G:A	Tcruzi	NK	0.00397024740613329	0.0170341537782206	0.709999284968273
ALDH1A1	chr9:73135427:G:A	Tcruzi	CD8T	-0.00511308966841409	0.0158646506243907	0.671573696252703
ALDH1A1	chr9:73135427:G:A	Tcruzi	monocyte	-0.00874137678140635	0.0229294851252684	0.642906092668036
ALDH1A1	chr9:73135427:G:A	Tcruzi	B	-0.00237502347382721	0.0152146989490723	0.71551946937483
ALDH1A1	chr9:73135427:G:A	Tcruzi	CD4T	-0.0123014561483096	0.0243882618245434	0.613002885027891
ALDH1A1	chr9:73175173:T:C	NI	NK	0.00493712432236145	0.0368425135180945	0.607342079976204
ALDH1A1	chr9:73175173:T:C	NI	CD8T	0.0213040125924979	0.0507225604246458	0.521605644721242
ALDH1A1	chr9:73175173:T:C	NI	monocyte	0.00395264421849946	0.0556161772062548	0.60424657918407
ALDH1A1	chr9:73175173:T:C	NI	B	0.0168655826795459	0.0483548841767869	0.54561582439952
ALDH1A1	chr9:73175173:T:C	NI	CD4T	0.00345106969328316	0.0577310605321465	0.616678959809264
ALDH1A1	chr9:73175173:T:C	IAV	NK	0.00721644302710347	0.0341233238684152	0.58637786681493
ALDH1A1	chr9:73175173:T:C	IAV	CD8T	0.0225197391580063	0.0448504048117356	0.484931457647294
ALDH1A1	chr9:73175173:T:C	IAV	monocyte	0.00490372047567501	0.0465596495179693	0.62176889731926
ALDH1A1	chr9:73175173:T:C	IAV	B	0.0134349081141455	0.0415087191758526	0.55307723057598
ALDH1A1	chr9:73175173:T:C	IAV	CD4T	0.00863481513208524	0.0479525238014327	0.594109037285815
ALDH1A1	chr9:73175173:T:C	LPS	NK	0.00786041470853612	0.0358112187593018	0.579210923283291
ALDH1A1	chr9:73175173:T:C	LPS	CD8T	0.0176444482715312	0.0420886170744951	0.516745432280415
ALDH1A1	chr9:73175173:T:C	LPS	monocyte	0.000407502625335404	0.057673286078609	0.63276709665483
ALDH1A1	chr9:73175173:T:C	LPS	B	0.0142965833396015	0.046586650192038	0.553009172450267
ALDH1A1	chr9:73175173:T:C	LPS	CD4T	0.0130858050356942	0.0533942947694579	0.571711591484013
ALDH1A1	chr9:73175173:T:C	Tcruzi	NK	0.00911966794211253	0.0405090860588721	0.579857532205111
ALDH1A1	chr9:73175173:T:C	Tcruzi	CD8T	0.0172867637299333	0.0458877120751795	0.534686437858187
ALDH1A1	chr9:73175173:T:C	Tcruzi	monocyte	0.00329726263223023	0.0538109935990413	0.627741975779369
ALDH1A1	chr9:73175173:T:C	Tcruzi	B	0.0117474447673098	0.0432978086140837	0.567398416678335
ALDH1A1	chr9:73175173:T:C	Tcruzi	CD4T	0.00687622378285176	0.0529293329619784	0.606360703675431
ALDH1A1	chr9:73177930:G:A	NI	NK	0.0188303223090021	0.0385647845820474	0.390669490453056
ALDH1A1	chr9:73177930:G:A	NI	CD8T	0.0536051082717812	0.055978530172652	0.243981859941906
ALDH1A1	chr9:73177930:G:A	NI	monocyte	0.032520354900232	0.0596916726370115	0.361859380076973
ALDH1A1	chr9:73177930:G:A	NI	B	0.0625483728895755	0.0634548336849958	0.229131952723346
ALDH1A1	chr9:73177930:G:A	NI	CD4T	0.0707357422332073	0.0726656687863477	0.233007142875139
ALDH1A1	chr9:73177930:G:A	IAV	NK	0.0144186141462479	0.0352792008736383	0.414644817267623
ALDH1A1	chr9:73177930:G:A	IAV	CD8T	0.0358642223219077	0.0406095830846757	0.263416098862994
ALDH1A1	chr9:73177930:G:A	IAV	monocyte	0.0271799321292552	0.0514129201189588	0.380463165926065
ALDH1A1	chr9:73177930:G:A	IAV	B	0.0569688480504964	0.0582799522445017	0.225805764317844
ALDH1A1	chr9:73177930:G:A	IAV	CD4T	0.0581490586738407	0.0609072964903513	0.243876290768442
ALDH1A1	chr9:73177930:G:A	LPS	NK	0.0194708270805355	0.0360746870370674	0.374045081283038
ALDH1A1	chr9:73177930:G:A	LPS	CD8T	0.0452305756487218	0.0465328108611288	0.238551798167245
ALDH1A1	chr9:73177930:G:A	LPS	monocyte	0.0418542476936011	0.0657716731292468	0.335198158657081
ALDH1A1	chr9:73177930:G:A	LPS	B	0.0537750214525437	0.057292777396803	0.243959236673117
ALDH1A1	chr9:73177930:G:A	LPS	CD4T	0.0597814451464356	0.0637095532364969	0.248806845471627
ALDH1A1	chr9:73177930:G:A	Tcruzi	NK	0.0133097173743653	0.0429636363117085	0.437489059586193
ALDH1A1	chr9:73177930:G:A	Tcruzi	CD8T	0.0463649022069122	0.0506599763161279	0.257430201301382
ALDH1A1	chr9:73177930:G:A	Tcruzi	monocyte	0.0335689481370428	0.0594418281626535	0.366311635556968
ALDH1A1	chr9:73177930:G:A	Tcruzi	B	0.0492525320988454	0.0536342233832031	0.252513553817376
ALDH1A1	chr9:73177930:G:A	Tcruzi	CD4T	0.0570800302468513	0.0631573629639599	0.260949863032711
ALDH1A2	chr15:57917538:C:T	NI	NK	0.0230244992482258	0.0697437844426684	0.497103728767219
ALDH1A2	chr15:57917538:C:T	NI	CD8T	0.042055432339173	0.087340338113184	0.443508282282301
ALDH1A2	chr15:57917538:C:T	NI	monocyte	-0.034494840575292	0.0920391133709611	0.468861570550897
ALDH1A2	chr15:57917538:C:T	NI	B	0.0302133476510137	0.0736375235217292	0.469409987651058
ALDH1A2	chr15:57917538:C:T	NI	CD4T	0.0132723727117563	0.0864720524615789	0.542387913462676
ALDH1A2	chr15:57917538:C:T	IAV	NK	0.00861173569745837	0.0610235142225822	0.551948103439913
ALDH1A2	chr15:57917538:C:T	IAV	CD8T	0.0153080177502376	0.056557024234675	0.512345771633904
ALDH1A2	chr15:57917538:C:T	IAV	monocyte	-0.0414388400398336	0.0898113534569528	0.451620145211332
ALDH1A2	chr15:57917538:C:T	IAV	B	0.0169663504845041	0.0606203477022531	0.509726284654145
ALDH1A2	chr15:57917538:C:T	IAV	CD4T	0.00550263644988059	0.0751848340287048	0.569711472356541
ALDH1A2	chr15:57917538:C:T	LPS	NK	0.0101968726062645	0.0656273987141814	0.542589689885209
ALDH1A2	chr15:57917538:C:T	LPS	CD8T	0.0456964079292434	0.0866764155291602	0.413805915722559
ALDH1A2	chr15:57917538:C:T	LPS	monocyte	-0.0287269161578558	0.0866931606520244	0.493500694975238
ALDH1A2	chr15:57917538:C:T	LPS	B	0.0373533234993264	0.079333601696759	0.442240161903144
ALDH1A2	chr15:57917538:C:T	LPS	CD4T	0.0204693495724668	0.0818294896803488	0.517141884465313
ALDH1A2	chr15:57917538:C:T	Tcruzi	NK	0.00942446189263469	0.0678454426081842	0.550401738962617
ALDH1A2	chr15:57917538:C:T	Tcruzi	CD8T	0.0340847640398841	0.0781537423885375	0.459819684101461
ALDH1A2	chr15:57917538:C:T	Tcruzi	monocyte	-0.0269417641582437	0.0841241019709397	0.503012025831555
ALDH1A2	chr15:57917538:C:T	Tcruzi	B	0.0353628180156247	0.0750280400157345	0.446131983612658
ALDH1A2	chr15:57917538:C:T	Tcruzi	CD4T	0.0246818236936672	0.0830535643375276	0.506841548224143
ALDH1A2	chr15:58007401:G:A	NI	NK	-0.0810995129133159	0.0627479874866909	0.132831885156095
ALDH1A2	chr15:58007401:G:A	NI	CD8T	-0.00504798960461089	0.0410331924585459	0.495938591127592
ALDH1A2	chr15:58007401:G:A	NI	monocyte	0.0051155992241175	0.0463587167596831	0.507436444628352
ALDH1A2	chr15:58007401:G:A	NI	B	-0.036525688223872	0.0434624206215396	0.25388576548216
ALDH1A2	chr15:58007401:G:A	NI	CD4T	0.0605298509852077	0.0583210733179908	0.19725330462388
ALDH1A2	chr15:58007401:G:A	IAV	NK	-0.0578747462422441	0.0492507535866149	0.159146656559605
ALDH1A2	chr15:58007401:G:A	IAV	CD8T	-0.0243581439534603	0.0356249613447902	0.299314742090537
ALDH1A2	chr15:58007401:G:A	IAV	monocyte	-0.0118179250044634	0.0417055165505811	0.440950847775071
ALDH1A2	chr15:58007401:G:A	IAV	B	-0.00557492676537734	0.0345529165067384	0.47921710874448
ALDH1A2	chr15:58007401:G:A	IAV	CD4T	0.0267115197565784	0.0450846702648436	0.335681224894656
ALDH1A2	chr15:58007401:G:A	LPS	NK	-0.0409918830238175	0.0443455234089113	0.223733575378902
ALDH1A2	chr15:58007401:G:A	LPS	CD8T	-0.0356718629415981	0.0424198655913688	0.249864123855703
ALDH1A2	chr15:58007401:G:A	LPS	monocyte	-0.00477685138953146	0.0439726303166849	0.499589175223369
ALDH1A2	chr15:58007401:G:A	LPS	B	-0.0140886373727441	0.0384353792088568	0.408037947866574
ALDH1A2	chr15:58007401:G:A	LPS	CD4T	0.0431563816095562	0.0504579297168791	0.251898764682191
ALDH1A2	chr15:58007401:G:A	Tcruzi	NK	-0.0511018426042665	0.0492203793199226	0.193371597986218
ALDH1A2	chr15:58007401:G:A	Tcruzi	CD8T	-0.0121343865999699	0.0402992613880303	0.433727087853746
ALDH1A2	chr15:58007401:G:A	Tcruzi	monocyte	-0.0254018343556553	0.0467287648112744	0.350164975513752
ALDH1A2	chr15:58007401:G:A	Tcruzi	B	-0.00685482626883133	0.0361241320855961	0.469786586217371
ALDH1A2	chr15:58007401:G:A	Tcruzi	CD4T	0.0520937725182536	0.0535942152130195	0.218880879193625
ALDH1A2	chr15:58072756:A:G	NI	NK	-0.0557263141227738	0.090072246316667	0.344480588767664
ALDH1A2	chr15:58072756:A:G	NI	CD8T	-0.0309242395139694	0.0819871000497727	0.433437510154444
ALDH1A2	chr15:58072756:A:G	NI	monocyte	0.124872353568515	0.137270964983358	0.219293678040191
ALDH1A2	chr15:58072756:A:G	NI	B	-0.0315118480939598	0.0785436631061018	0.428479947714659
ALDH1A2	chr15:58072756:A:G	NI	CD4T	-0.0237351669362356	0.0960930317008525	0.474279323260273
ALDH1A2	chr15:58072756:A:G	IAV	NK	-0.0210374227719722	0.0694690760587148	0.456420264365215
ALDH1A2	chr15:58072756:A:G	IAV	CD8T	-0.0223070779432462	0.0635730383758174	0.440574898077817
ALDH1A2	chr15:58072756:A:G	IAV	monocyte	0.0979866553830226	0.113145327898895	0.246810365895471
ALDH1A2	chr15:58072756:A:G	IAV	B	-0.00890151076506946	0.0650954396976178	0.514981919423003
ALDH1A2	chr15:58072756:A:G	IAV	CD4T	-0.0177709552527588	0.082739301075956	0.488766462007561
ALDH1A2	chr15:58072756:A:G	LPS	NK	-0.0582365150015434	0.0924469211761363	0.336855265545517
ALDH1A2	chr15:58072756:A:G	LPS	CD8T	-0.0312464748525014	0.073003139615327	0.41361446588957
ALDH1A2	chr15:58072756:A:G	LPS	monocyte	0.0890299047617059	0.111635974025954	0.274479691223272
ALDH1A2	chr15:58072756:A:G	LPS	B	-0.0341560993678681	0.0797486797643463	0.416973763048751
ALDH1A2	chr15:58072756:A:G	LPS	CD4T	-0.019269249648726	0.0895609156169751	0.486224963068255
ALDH1A2	chr15:58072756:A:G	Tcruzi	NK	-0.0461082562198891	0.0862399508695271	0.37662417147256
ALDH1A2	chr15:58072756:A:G	Tcruzi	CD8T	-0.0287659204258461	0.0788206155948528	0.436265120305953
ALDH1A2	chr15:58072756:A:G	Tcruzi	monocyte	0.110043344646871	0.124554016520303	0.244917927030343
ALDH1A2	chr15:58072756:A:G	Tcruzi	B	-0.0332365965061408	0.0762354592025619	0.416466391014104
ALDH1A2	chr15:58072756:A:G	Tcruzi	CD4T	-0.0268785591111129	0.0910390006415897	0.461896550239986
ALDH1A2	chr15:58099432:T:G	NI	NK	-0.0077243443235913	0.0465259968883127	0.592326877199627
ALDH1A2	chr15:58099432:T:G	NI	CD8T	-0.0110791349244876	0.0519819484266296	0.578358464462212
ALDH1A2	chr15:58099432:T:G	NI	monocyte	0.00918567625091623	0.0585669824475133	0.565670200321657
ALDH1A2	chr15:58099432:T:G	NI	B	0.0109312569685406	0.0478406990200359	0.564346788159666
ALDH1A2	chr15:58099432:T:G	NI	CD4T	-0.0127177188341952	0.0634524277159661	0.574088809249518
ALDH1A2	chr15:58099432:T:G	IAV	NK	-0.00592190668083779	0.0430382930541314	0.6012627448615
ALDH1A2	chr15:58099432:T:G	IAV	CD8T	-0.00185848154111829	0.0383838126182711	0.624621892971674
ALDH1A2	chr15:58099432:T:G	IAV	monocyte	0.0125657037211419	0.0510166837046477	0.563435551522724
ALDH1A2	chr15:58099432:T:G	IAV	B	0.0209833382090755	0.0481903992796417	0.498250675498805
ALDH1A2	chr15:58099432:T:G	IAV	CD4T	-0.00471413943246043	0.0526873684488978	0.614942011180029
ALDH1A2	chr15:58099432:T:G	LPS	NK	-0.00304841859037812	0.045687985190842	0.616739382447296
ALDH1A2	chr15:58099432:T:G	LPS	CD8T	-0.00743882456353776	0.044533834125757	0.587948166430444
ALDH1A2	chr15:58099432:T:G	LPS	monocyte	0.00735371697826592	0.0567192406260498	0.582976559844606
ALDH1A2	chr15:58099432:T:G	LPS	B	0.0342965298310805	0.0649974280122211	0.453018539007828
ALDH1A2	chr15:58099432:T:G	LPS	CD4T	-0.00898633095709894	0.0583014194949888	0.592834266190567
ALDH1A2	chr15:58099432:T:G	Tcruzi	NK	-0.013735270680954	0.0513567734279524	0.560165952468774
ALDH1A2	chr15:58099432:T:G	Tcruzi	CD8T	-0.0056632137408765	0.0486054095505742	0.603589361457412
ALDH1A2	chr15:58099432:T:G	Tcruzi	monocyte	0.0089168721743456	0.055978243627854	0.583854166043031
ALDH1A2	chr15:58099432:T:G	Tcruzi	B	0.0185632389907539	0.0489696691480528	0.517347285188345
ALDH1A2	chr15:58099432:T:G	Tcruzi	CD4T	-0.0180368512197911	0.0628798619256384	0.554855656253601
ALDH1A2	chr15:58120344:A:G	NI	NK	-0.0331957765583789	0.0447619911164648	0.225355389094114
ALDH1A2	chr15:58120344:A:G	NI	CD8T	0.00691405047889454	0.045440281224673	0.448429993110442
ALDH1A2	chr15:58120344:A:G	NI	monocyte	-0.101683043912	0.0495345165303514	0.0203387691263927
ALDH1A2	chr15:58120344:A:G	NI	B	0.0256822334545816	0.0425120932766228	0.278471586544281
ALDH1A2	chr15:58120344:A:G	NI	CD4T	0.0571556455181759	0.0518458661159634	0.134092650360475
ALDH1A2	chr15:58120344:A:G	IAV	NK	-0.0519495772835259	0.0436543797320754	0.110397361526983
ALDH1A2	chr15:58120344:A:G	IAV	CD8T	-0.0538688893987693	0.0407703855933314	0.0835803489363506
ALDH1A2	chr15:58120344:A:G	IAV	monocyte	-0.104546476384783	0.047736826462839	0.0130762067623814
ALDH1A2	chr15:58120344:A:G	IAV	B	-0.0022029510662066	0.0374832883122571	0.475221382630752
ALDH1A2	chr15:58120344:A:G	IAV	CD4T	0.0268266737096701	0.0470241556942673	0.284015117079841
ALDH1A2	chr15:58120344:A:G	LPS	NK	-0.039017052274991	0.0449218292893171	0.188117465331806
ALDH1A2	chr15:58120344:A:G	LPS	CD8T	-0.0534766119406748	0.0448696711621776	0.107888438507358
ALDH1A2	chr15:58120344:A:G	LPS	monocyte	-0.160428330408688	0.0542014277939739	0.00168110278453715
ALDH1A2	chr15:58120344:A:G	LPS	B	-0.00641435625605289	0.0415544303018211	0.439845520681663
ALDH1A2	chr15:58120344:A:G	LPS	CD4T	0.0676966040003975	0.0520483673133921	0.0924022498133075
ALDH1A2	chr15:58120344:A:G	Tcruzi	NK	-0.0308324420214765	0.0468961985687365	0.250033694893682
ALDH1A2	chr15:58120344:A:G	Tcruzi	CD8T	-0.0308870815951041	0.0454065473846527	0.250475949650737
ALDH1A2	chr15:58120344:A:G	Tcruzi	monocyte	-0.0980138329683912	0.0482910348532589	0.0221924579884342
ALDH1A2	chr15:58120344:A:G	Tcruzi	B	-0.0130903031283177	0.0392111015597793	0.373255614336995
ALDH1A2	chr15:58120344:A:G	Tcruzi	CD4T	0.0805005395980409	0.0530185898107389	0.0588080683338697
ALDH1A2	chr15:58146336:C:G	NI	NK	0.019554657973582	0.0364929341941291	0.443734759386182
ALDH1A2	chr15:58146336:C:G	NI	CD8T	0.0285468034134614	0.0418056935673427	0.396233330181746
ALDH1A2	chr15:58146336:C:G	NI	monocyte	0.00549659400016443	0.0411545611534595	0.570190607398946
ALDH1A2	chr15:58146336:C:G	NI	B	-0.00694564948690848	0.0328119260071582	0.560685262236644
ALDH1A2	chr15:58146336:C:G	NI	CD4T	0.0156268469378257	0.042707421003039	0.495076267078258
ALDH1A2	chr15:58146336:C:G	IAV	NK	0.0200056455031408	0.0351173748215449	0.432376090255999
ALDH1A2	chr15:58146336:C:G	IAV	CD8T	0.0368433173655428	0.0454950910996944	0.337735375799839
ALDH1A2	chr15:58146336:C:G	IAV	monocyte	-0.00363001904135646	0.0347713935907577	0.595186134384203
ALDH1A2	chr15:58146336:C:G	IAV	B	-0.0110129061173055	0.0305465504631402	0.514375966381965
ALDH1A2	chr15:58146336:C:G	IAV	CD4T	0.0135633901613527	0.0374019275599495	0.503159686796257
ALDH1A2	chr15:58146336:C:G	LPS	NK	0.0136592604685013	0.034671021163764	0.483932192369733
ALDH1A2	chr15:58146336:C:G	LPS	CD8T	0.0288652626664503	0.0400559061376593	0.375031750270466
ALDH1A2	chr15:58146336:C:G	LPS	monocyte	-0.024392882679909	0.0460595930616635	0.435605158698648
ALDH1A2	chr15:58146336:C:G	LPS	B	-0.0197224178078268	0.0377876353907162	0.454058256900309
ALDH1A2	chr15:58146336:C:G	LPS	CD4T	0.0164300947831677	0.0404603404900515	0.486882409716342
ALDH1A2	chr15:58146336:C:G	Tcruzi	NK	0.0151440210961108	0.0362493657288339	0.478076024136206
ALDH1A2	chr15:58146336:C:G	Tcruzi	CD8T	0.032520184569969	0.0441156503638349	0.373965261927482
ALDH1A2	chr15:58146336:C:G	Tcruzi	monocyte	-5.54985854313916e-05	0.0386362192491545	0.622657959144795
ALDH1A2	chr15:58146336:C:G	Tcruzi	B	-0.0185415800111434	0.0358351844914049	0.460258793361977
ALDH1A2	chr15:58146336:C:G	Tcruzi	CD4T	0.0161139046462374	0.0402017941917715	0.490692223902445
ALDH1A2	chr15:58148082:T:C	NI	NK	0.0215866860473562	0.0619346316438366	0.488506699071226
ALDH1A2	chr15:58148082:T:C	NI	CD8T	0.0283516398765679	0.0697347088918273	0.469568667080765
ALDH1A2	chr15:58148082:T:C	NI	monocyte	-0.0572585024220303	0.0889000277190861	0.352126741638023
ALDH1A2	chr15:58148082:T:C	NI	B	-0.0312887938438637	0.0648721056178108	0.435052752456302
ALDH1A2	chr15:58148082:T:C	NI	CD4T	0.015628594440333	0.0772571552908172	0.532014850785513
ALDH1A2	chr15:58148082:T:C	IAV	NK	0.0141898335669649	0.0552946935156626	0.519643367321527
ALDH1A2	chr15:58148082:T:C	IAV	CD8T	0.0164536560311208	0.051296881148297	0.497296632321073
ALDH1A2	chr15:58148082:T:C	IAV	monocyte	-0.0549849793287331	0.0838314626754172	0.357392735490574
ALDH1A2	chr15:58148082:T:C	IAV	B	-0.0338574292213394	0.0611070776916653	0.407246770243352
ALDH1A2	chr15:58148082:T:C	IAV	CD4T	0.0113219639517791	0.0661604661241343	0.548953481858684
ALDH1A2	chr15:58148082:T:C	LPS	NK	0.0163829942755184	0.0599894677274108	0.511314216019178
ALDH1A2	chr15:58148082:T:C	LPS	CD8T	0.0214463833661641	0.0592575912072241	0.481544048247265
ALDH1A2	chr15:58148082:T:C	LPS	monocyte	-0.039088107109211	0.0782444462480799	0.415297719016427
ALDH1A2	chr15:58148082:T:C	LPS	B	-0.0321643647470852	0.065067333324492	0.427191176641708
ALDH1A2	chr15:58148082:T:C	LPS	CD4T	0.00739878031594376	0.0708911976048574	0.565369720300428
ALDH1A2	chr15:58148082:T:C	Tcruzi	NK	0.018373345791639	0.0622018230019558	0.504908353371134
ALDH1A2	chr15:58148082:T:C	Tcruzi	CD8T	0.0298762618550494	0.0690628911438636	0.458961719440324
ALDH1A2	chr15:58148082:T:C	Tcruzi	monocyte	-0.0458310914565185	0.0799993199255998	0.395616386029844
ALDH1A2	chr15:58148082:T:C	Tcruzi	B	-0.0390005261634374	0.0674321416972488	0.397784762315457
ALDH1A2	chr15:58148082:T:C	Tcruzi	CD4T	0.0287398382752623	0.0787530675564243	0.484583717629858
ALDH1A2	chr15:58207739:A:C	NI	NK	0.00672705934991285	0.0307177724931491	0.622010788821385
ALDH1A2	chr15:58207739:A:C	NI	CD8T	0.00766313338820659	0.0331819900631575	0.616760400149526
ALDH1A2	chr15:58207739:A:C	NI	monocyte	0.00442397105800142	0.0389444645167748	0.626036178672401
ALDH1A2	chr15:58207739:A:C	NI	B	0.00487132312015598	0.030510502605077	0.643948071488455
ALDH1A2	chr15:58207739:A:C	NI	CD4T	0.00683653368874077	0.0411465477457759	0.619972826284039
ALDH1A2	chr15:58207739:A:C	IAV	NK	0.00463856178077075	0.0283236630154229	0.635897508224646
ALDH1A2	chr15:58207739:A:C	IAV	CD8T	0.00783534675828398	0.026739931265377	0.600543995634973
ALDH1A2	chr15:58207739:A:C	IAV	monocyte	-0.0020254945812089	0.0326085605688601	0.685067636203188
ALDH1A2	chr15:58207739:A:C	IAV	B	-0.00474858169952094	0.0290741188164843	0.661098050679892
ALDH1A2	chr15:58207739:A:C	IAV	CD4T	0.0214649021536803	0.045444532610984	0.540018418788011
ALDH1A2	chr15:58207739:A:C	LPS	NK	0.0100324660601803	0.0323260443765474	0.590533132281496
ALDH1A2	chr15:58207739:A:C	LPS	CD8T	0.0128169120031064	0.0324852159737912	0.563714319935913
ALDH1A2	chr15:58207739:A:C	LPS	monocyte	-0.00085930454760465	0.0371472303254045	0.678579061520889
ALDH1A2	chr15:58207739:A:C	LPS	B	0.00228072488529108	0.0301864155810631	0.659646935246466
ALDH1A2	chr15:58207739:A:C	LPS	CD4T	0.0107499359326433	0.0379773839208498	0.598112495625794
ALDH1A2	chr15:58207739:A:C	Tcruzi	NK	0.010295348740127	0.0334290651280504	0.592615698495773
ALDH1A2	chr15:58207739:A:C	Tcruzi	CD8T	0.0118113897245244	0.0338562722176109	0.580053430473958
ALDH1A2	chr15:58207739:A:C	Tcruzi	monocyte	0.00751050281859469	0.0375043918418603	0.624302970423337
ALDH1A2	chr15:58207739:A:C	Tcruzi	B	0.0070945041410704	0.0300338351541465	0.618824527602412
ALDH1A2	chr15:58207739:A:C	Tcruzi	CD4T	0.0129125660516453	0.039033116227604	0.586286816071118
ALDH1A2	chr15:58274923:C:T	NI	NK	0.00846966719531494	0.0412212169262982	0.601084944668794
ALDH1A2	chr15:58274923:C:T	NI	CD8T	0.0102491473368734	0.0457436839288896	0.598686135835883
ALDH1A2	chr15:58274923:C:T	NI	monocyte	0.0230158860883632	0.057121391051777	0.505544162213963
ALDH1A2	chr15:58274923:C:T	NI	B	-0.00656867288840048	0.0419329880079916	0.622520346965037
ALDH1A2	chr15:58274923:C:T	NI	CD4T	-0.0203841993130054	0.0618832778990839	0.546261636105922
ALDH1A2	chr15:58274923:C:T	IAV	NK	0.00797196563741037	0.0381992828471324	0.599101547564711
ALDH1A2	chr15:58274923:C:T	IAV	CD8T	0.00668830572116343	0.0345018142720581	0.604780622287684
ALDH1A2	chr15:58274923:C:T	IAV	monocyte	0.010239004033505	0.0441717677965973	0.583173649404748
ALDH1A2	chr15:58274923:C:T	IAV	B	0.00344602842468616	0.0359693433250582	0.636893663533588
ALDH1A2	chr15:58274923:C:T	IAV	CD4T	0.00613490983344921	0.0459418046483468	0.625837065789574
ALDH1A2	chr15:58274923:C:T	LPS	NK	0.00505892257456637	0.0403599411522029	0.616776790930735
ALDH1A2	chr15:58274923:C:T	LPS	CD8T	0.011317313103344	0.0411487449322105	0.576994015463472
ALDH1A2	chr15:58274923:C:T	LPS	monocyte	0.0165501671686071	0.0524148223230203	0.547930244209375
ALDH1A2	chr15:58274923:C:T	LPS	B	-0.00556483464696471	0.0417682594969158	0.625297997993143
ALDH1A2	chr15:58274923:C:T	LPS	CD4T	0.0054177850849228	0.0496428569632399	0.627720365983633
ALDH1A2	chr15:58274923:C:T	Tcruzi	NK	0.00826349248249588	0.042532857507375	0.601807225305112
ALDH1A2	chr15:58274923:C:T	Tcruzi	CD8T	0.00636934676793194	0.0425651786691214	0.617256159610379
ALDH1A2	chr15:58274923:C:T	Tcruzi	monocyte	0.0264649796835293	0.0583715494528591	0.50871870211682
ALDH1A2	chr15:58274923:C:T	Tcruzi	B	-0.00305971108584107	0.0388361794518754	0.642285538650372
ALDH1A2	chr15:58274923:C:T	Tcruzi	CD4T	-0.00641870784438141	0.0502260632931385	0.630058697628135
ALDH1A2	chr15:58369891:A:C	NI	NK	-0.00081699111281056	0.0271563878585289	0.68918149679929
ALDH1A2	chr15:58369891:A:C	NI	CD8T	-0.00157633648195342	0.0295545091367459	0.682306518972086
ALDH1A2	chr15:58369891:A:C	NI	monocyte	-0.0196401957515043	0.0420476505067623	0.512013497292288
ALDH1A2	chr15:58369891:A:C	NI	B	-0.00521739211879815	0.0281584960461661	0.64079295651503
ALDH1A2	chr15:58369891:A:C	NI	CD4T	0.000166048284417253	0.0367439300554128	0.684883811190046
ALDH1A2	chr15:58369891:A:C	IAV	NK	0.00190058832414618	0.0255509015828205	0.684520274403053
ALDH1A2	chr15:58369891:A:C	IAV	CD8T	0.00337977287474822	0.0237503523232294	0.665856108401979
ALDH1A2	chr15:58369891:A:C	IAV	monocyte	-0.0118339599048472	0.031867171988733	0.57899858194346
ALDH1A2	chr15:58369891:A:C	IAV	B	-0.00489208899294397	0.0248479826859451	0.637426445772444
ALDH1A2	chr15:58369891:A:C	IAV	CD4T	-0.000307825257677692	0.0309303408022261	0.691850430019571
ALDH1A2	chr15:58369891:A:C	LPS	NK	-0.00155441826428294	0.0274277143253346	0.67271713672113
ALDH1A2	chr15:58369891:A:C	LPS	CD8T	-0.00144231145895935	0.0260013944469415	0.672897988429145
ALDH1A2	chr15:58369891:A:C	LPS	monocyte	-0.0199290906416907	0.0410362468924826	0.521257546285545
ALDH1A2	chr15:58369891:A:C	LPS	B	-0.00759894226440814	0.0289460749880276	0.610363395338909
ALDH1A2	chr15:58369891:A:C	LPS	CD4T	-0.000844410808761257	0.0337319042189824	0.678920727729675
ALDH1A2	chr15:58369891:A:C	Tcruzi	NK	0.00696618556185668	0.0309805978943248	0.640350432029544
ALDH1A2	chr15:58369891:A:C	Tcruzi	CD8T	0.0029020015089038	0.029173409716256	0.676140599332987
ALDH1A2	chr15:58369891:A:C	Tcruzi	monocyte	-0.0216559599696522	0.0420622173960195	0.522641388816457
ALDH1A2	chr15:58369891:A:C	Tcruzi	B	-0.00834487475687629	0.027987656820817	0.606803313529421
ALDH1A2	chr15:58369891:A:C	Tcruzi	CD4T	-0.00301170605541191	0.0339056385014058	0.670086587703142
ALDH1A2	chr15:58378768:G:C	NI	NK	-0.0100917364022157	0.0605364540273852	0.585622420248253
ALDH1A2	chr15:58378768:G:C	NI	CD8T	-0.0133314283657135	0.0703988685165877	0.580251236081498
ALDH1A2	chr15:58378768:G:C	NI	monocyte	0.014276378063587	0.0779899859825206	0.551700692907805
ALDH1A2	chr15:58378768:G:C	NI	B	0.00175530305117071	0.0611610173673891	0.619564892569102
ALDH1A2	chr15:58378768:G:C	NI	CD4T	-0.00383019562645657	0.0818775858316133	0.613218735590694
ALDH1A2	chr15:58378768:G:C	IAV	NK	-0.00424537304530971	0.0543569382890883	0.610689121309385
ALDH1A2	chr15:58378768:G:C	IAV	CD8T	-0.00293946455605965	0.0501907462999631	0.615744663675065
ALDH1A2	chr15:58378768:G:C	IAV	monocyte	0.0209902670392778	0.0695453785706585	0.536114425557395
ALDH1A2	chr15:58378768:G:C	IAV	B	0.0125928357702636	0.0557344210568132	0.563930232761988
ALDH1A2	chr15:58378768:G:C	IAV	CD4T	0.00868842588935251	0.0706865574923176	0.597601370263007
ALDH1A2	chr15:58378768:G:C	LPS	NK	-0.00603036286517351	0.0592157110393233	0.600342064995026
ALDH1A2	chr15:58378768:G:C	LPS	CD8T	-0.00822683756618892	0.0587840685630999	0.589990128726908
ALDH1A2	chr15:58378768:G:C	LPS	monocyte	0.0240670669741308	0.0815866249927099	0.52606848102987
ALDH1A2	chr15:58378768:G:C	LPS	B	0.00845788109947893	0.0615393727173444	0.585507517568668
ALDH1A2	chr15:58378768:G:C	LPS	CD4T	0.00548503953822408	0.0764453570021846	0.607457166593415
ALDH1A2	chr15:58378768:G:C	Tcruzi	NK	-0.0096907350813659	0.062299054939374	0.587658124785233
ALDH1A2	chr15:58378768:G:C	Tcruzi	CD8T	-0.0122548585850693	0.0674326309711399	0.581130545369969
ALDH1A2	chr15:58378768:G:C	Tcruzi	monocyte	0.024688635902525	0.0807764239967037	0.529655993709444
ALDH1A2	chr15:58378768:G:C	Tcruzi	B	0.0166328073993451	0.0636369012204384	0.550945797548638
ALDH1A2	chr15:58378768:G:C	Tcruzi	CD4T	0.00172336261914215	0.076734285249084	0.623520495254917
ALDH1A2	chr15:58382470:T:G	NI	NK	0.040958864244747	0.0586519080136142	0.347770250985324
ALDH1A2	chr15:58382470:T:G	NI	CD8T	0.0499440236182195	0.0657720294079943	0.330649568420779
ALDH1A2	chr15:58382470:T:G	NI	monocyte	0.0278200621567191	0.0641945858287416	0.428087716697478
ALDH1A2	chr15:58382470:T:G	NI	B	0.00663610980988943	0.0494299522405553	0.540850441698251
ALDH1A2	chr15:58382470:T:G	NI	CD4T	0.0383136449742554	0.0687606686510313	0.395111712370543
ALDH1A2	chr15:58382470:T:G	IAV	NK	0.0561180543845336	0.0701796448956921	0.298356167675504
ALDH1A2	chr15:58382470:T:G	IAV	CD8T	0.0500883350860214	0.0618429378678976	0.298746989255008
ALDH1A2	chr15:58382470:T:G	IAV	monocyte	0.0163144246460981	0.0531553763666939	0.485427881393657
ALDH1A2	chr15:58382470:T:G	IAV	B	0.0143976460060282	0.0443513168918462	0.482625431176666
ALDH1A2	chr15:58382470:T:G	IAV	CD4T	0.0257415887556199	0.0578384070919809	0.432856406392275
ALDH1A2	chr15:58382470:T:G	LPS	NK	0.0427082510209906	0.0594257193344265	0.336468706593001
ALDH1A2	chr15:58382470:T:G	LPS	CD8T	0.056539340843083	0.0684383532852815	0.293306260973447
ALDH1A2	chr15:58382470:T:G	LPS	monocyte	0.0176516743002475	0.0603189748088705	0.481962491774402
ALDH1A2	chr15:58382470:T:G	LPS	B	0.0140945939498302	0.0496652361217202	0.491190726286429
ALDH1A2	chr15:58382470:T:G	LPS	CD4T	0.035006108418238	0.0639201770300845	0.400136840405364
ALDH1A2	chr15:58382470:T:G	Tcruzi	NK	0.0387623914449637	0.0586806072447401	0.359325295206072
ALDH1A2	chr15:58382470:T:G	Tcruzi	CD8T	0.0439356057410742	0.0608189197945629	0.342581654661192
ALDH1A2	chr15:58382470:T:G	Tcruzi	monocyte	0.0293630454622475	0.0629481834069948	0.432468668479216
ALDH1A2	chr15:58382470:T:G	Tcruzi	B	-0.00167269753217241	0.0489713451423559	0.589224909881196
ALDH1A2	chr15:58382470:T:G	Tcruzi	CD4T	0.0353574192423735	0.0644170371747047	0.403279057753961
ALDH1A2	chr15:58411865:G:T	NI	NK	0.153241523461052	0.0825631045523838	0.0248423612961857
ALDH1A2	chr15:58411865:G:T	NI	CD8T	0.241878241095041	0.0980747545831365	0.00540395260300065
ALDH1A2	chr15:58411865:G:T	NI	monocyte	-0.0310107096831156	0.0891774374779848	0.3693755284278
ALDH1A2	chr15:58411865:G:T	NI	B	0.00263705203669268	0.0749783063896692	0.472933326832252
ALDH1A2	chr15:58411865:G:T	NI	CD4T	0.191436991425272	0.0973730867617219	0.0222594549410092
ALDH1A2	chr15:58411865:G:T	IAV	NK	0.135172413422284	0.076939591664429	0.0310094236176317
ALDH1A2	chr15:58411865:G:T	IAV	CD8T	0.147563997034869	0.071330369763381	0.0137165460836202
ALDH1A2	chr15:58411865:G:T	IAV	monocyte	-0.0672915775945654	0.0849801556432064	0.216192720992519
ALDH1A2	chr15:58411865:G:T	IAV	B	0.0343814323829808	0.0662546010243533	0.29856581000749
ALDH1A2	chr15:58411865:G:T	IAV	CD4T	0.14549631148465	0.0854817360466294	0.0409455235171492
ALDH1A2	chr15:58411865:G:T	LPS	NK	0.139564058500733	0.0804461590071399	0.0349975311077352
ALDH1A2	chr15:58411865:G:T	LPS	CD8T	0.217990903750078	0.0907626272349297	0.00525864749417558
ALDH1A2	chr15:58411865:G:T	LPS	monocyte	-0.0654177688728692	0.0894869420598204	0.236177475110486
ALDH1A2	chr15:58411865:G:T	LPS	B	0.0141193111033101	0.074053287652153	0.414669847619644
ALDH1A2	chr15:58411865:G:T	LPS	CD4T	0.17485270869706	0.0915185533330279	0.0249975575191531
ALDH1A2	chr15:58411865:G:T	Tcruzi	NK	0.193483562560149	0.0952845893914008	0.0119145906042972
ALDH1A2	chr15:58411865:G:T	Tcruzi	CD8T	0.259027974675112	0.105333512367532	0.00473881469667486
ALDH1A2	chr15:58411865:G:T	Tcruzi	monocyte	-0.0331075468924638	0.0870221088570301	0.356075419282833
ALDH1A2	chr15:58411865:G:T	Tcruzi	B	-0.00801087007960242	0.0725051868341913	0.474647317988532
ALDH1A2	chr15:58411865:G:T	Tcruzi	CD4T	0.185957101807103	0.0923819840011785	0.0196779627553278
ALDH1A2	chr15:58496035:T:C	NI	NK	0.19513404007137	0.103007683057124	0.0241740946337374
ALDH1A2	chr15:58496035:T:C	NI	CD8T	0.352856398492591	0.120111932845731	0.000687048226696904
ALDH1A2	chr15:58496035:T:C	NI	monocyte	0.144759643275906	0.123581539285251	0.113165969148797
ALDH1A2	chr15:58496035:T:C	NI	B	0.060661823638195	0.0976930824145525	0.256091908102533
ALDH1A2	chr15:58496035:T:C	NI	CD4T	0.39357500333448	0.131964769335865	0.00100906038734288
ALDH1A2	chr15:58496035:T:C	IAV	NK	0.181762523386105	0.0967239397404446	0.0240686780377365
ALDH1A2	chr15:58496035:T:C	IAV	CD8T	0.197233907472056	0.0868949800214896	0.00856200681214352
ALDH1A2	chr15:58496035:T:C	IAV	monocyte	0.0477954706544195	0.106828146969538	0.314628628808283
ALDH1A2	chr15:58496035:T:C	IAV	B	0.0630156189464927	0.0866210394559605	0.223934379504774
ALDH1A2	chr15:58496035:T:C	IAV	CD4T	0.351647632111274	0.12098850728496	0.000880934648088147
ALDH1A2	chr15:58496035:T:C	LPS	NK	0.214017140066425	0.104338100947835	0.0145513398827938
ALDH1A2	chr15:58496035:T:C	LPS	CD8T	0.26656614136115	0.0988918084980493	0.00194344257721846
ALDH1A2	chr15:58496035:T:C	LPS	monocyte	0.0500311258629525	0.116414106186197	0.325012587006212
ALDH1A2	chr15:58496035:T:C	LPS	B	0.0504763911746882	0.0984979866295869	0.288942501857259
ALDH1A2	chr15:58496035:T:C	LPS	CD4T	0.456683725772441	0.146663827672926	0.000440506043503977
ALDH1A2	chr15:58496035:T:C	Tcruzi	NK	0.218497901922835	0.108322585997365	0.0159523239221267
ALDH1A2	chr15:58496035:T:C	Tcruzi	CD8T	0.349427010376721	0.118995034433354	0.00060643057403191
ALDH1A2	chr15:58496035:T:C	Tcruzi	monocyte	0.0846402476721629	0.114568158982761	0.223981620509871
ALDH1A2	chr15:58496035:T:C	Tcruzi	B	0.0676487006025638	0.0907507053022271	0.219842366822629
ALDH1A2	chr15:58496035:T:C	Tcruzi	CD4T	0.40397878807368	0.129183443545492	0.000574534239215962
ALDH1A2	chr15:58518861:G:C	NI	NK	-0.0145448478166827	0.0538165756821314	0.512270059326479
ALDH1A2	chr15:58518861:G:C	NI	CD8T	-0.0126442911639904	0.0572327685506943	0.52674188230145
ALDH1A2	chr15:58518861:G:C	NI	monocyte	0.0708700909471486	0.0917315531659253	0.302975221850791
ALDH1A2	chr15:58518861:G:C	NI	B	-0.0239804743611161	0.0577550772914927	0.462443311733773
ALDH1A2	chr15:58518861:G:C	NI	CD4T	-0.0151312116562935	0.0695056445588146	0.521685482173795
ALDH1A2	chr15:58518861:G:C	IAV	NK	-0.00424478364809562	0.0480324455260374	0.569682695099604
ALDH1A2	chr15:58518861:G:C	IAV	CD8T	-0.00558658005112641	0.0437400649741672	0.555692629191552
ALDH1A2	chr15:58518861:G:C	IAV	monocyte	0.055716232151468	0.0755417887009997	0.332703766416829
ALDH1A2	chr15:58518861:G:C	IAV	B	-0.0115969084773265	0.0472027490246381	0.518783940233285
ALDH1A2	chr15:58518861:G:C	IAV	CD4T	-0.000191972338615052	0.059209055767287	0.593050970957707
ALDH1A2	chr15:58518861:G:C	LPS	NK	-0.00405516337400728	0.0517968628872276	0.568702699629687
ALDH1A2	chr15:58518861:G:C	LPS	CD8T	-0.00694170650452727	0.0493018964913867	0.548122519081633
ALDH1A2	chr15:58518861:G:C	LPS	monocyte	0.0581740632516808	0.0818418677108067	0.338241126538916
ALDH1A2	chr15:58518861:G:C	LPS	B	-0.0172260127838065	0.0549413574863601	0.493263910903352
ALDH1A2	chr15:58518861:G:C	LPS	CD4T	-0.0188719056789264	0.066573863849012	0.504524465345478
ALDH1A2	chr15:58518861:G:C	Tcruzi	NK	-0.0137483276698194	0.0553885361235504	0.518804388764094
ALDH1A2	chr15:58518861:G:C	Tcruzi	CD8T	-0.0110835893217374	0.054912077151753	0.531386223446707
ALDH1A2	chr15:58518861:G:C	Tcruzi	monocyte	0.0788962123537461	0.0974735191978315	0.298458282331811
ALDH1A2	chr15:58518861:G:C	Tcruzi	B	-0.0166360371877351	0.0520934678596838	0.493824124551933
ALDH1A2	chr15:58518861:G:C	Tcruzi	CD4T	-0.0125805008655984	0.0648724634383587	0.533952991354785
ALDH1A2	chr15:58545519:C:T	NI	NK	-0.0271027265532151	0.065364194056617	0.421650351377394
ALDH1A2	chr15:58545519:C:T	NI	CD8T	-0.0562620639981746	0.0809310766509506	0.32506713948153
ALDH1A2	chr15:58545519:C:T	NI	monocyte	0.0693222084291733	0.0940887301273424	0.298791233172971
ALDH1A2	chr15:58545519:C:T	NI	B	-0.0512378796361353	0.0791458703105849	0.342028002257971
ALDH1A2	chr15:58545519:C:T	NI	CD4T	-0.0449709953363772	0.085882607747823	0.381491958117116
ALDH1A2	chr15:58545519:C:T	IAV	NK	-0.0213699170088031	0.0601888940283081	0.44145302795126
ALDH1A2	chr15:58545519:C:T	IAV	CD8T	-0.0260972589802546	0.0560209056337961	0.401928400416465
ALDH1A2	chr15:58545519:C:T	IAV	monocyte	0.0440740568007796	0.0735316793811037	0.357855362174055
ALDH1A2	chr15:58545519:C:T	IAV	B	-0.0240821151961634	0.0584415359334166	0.428194038372446
ALDH1A2	chr15:58545519:C:T	IAV	CD4T	-0.0436393157994198	0.076842246484915	0.370720712461597
ALDH1A2	chr15:58545519:C:T	LPS	NK	-0.0275701427805407	0.0656017586182052	0.418263499042186
ALDH1A2	chr15:58545519:C:T	LPS	CD8T	-0.0480746568871651	0.0708435296165732	0.327149583644257
ALDH1A2	chr15:58545519:C:T	LPS	monocyte	0.0747972127934195	0.0962722212169065	0.289111457421892
ALDH1A2	chr15:58545519:C:T	LPS	B	-0.00995937731399184	0.0630194684362681	0.504878791187825
ALDH1A2	chr15:58545519:C:T	LPS	CD4T	-0.0567478834166065	0.087562730820757	0.341709137069026
ALDH1A2	chr15:58545519:C:T	Tcruzi	NK	-0.0224472159150448	0.0665520315557325	0.445330560943086
ALDH1A2	chr15:58545519:C:T	Tcruzi	CD8T	-0.0505885423828161	0.07592758860504	0.334668077248121
ALDH1A2	chr15:58545519:C:T	Tcruzi	monocyte	0.0818954667588155	0.10102071780495	0.278726869184144
ALDH1A2	chr15:58545519:C:T	Tcruzi	B	-0.00577204053949263	0.0600836775123439	0.525917547673201
ALDH1A2	chr15:58545519:C:T	Tcruzi	CD4T	-0.0408684410284861	0.0802759164487005	0.389607180740345
ALDH1B1	chr9:38308851:C:T	NI	NK	0.00535190615201715	0.0293361677793482	0.680657536708821
ALDH1B1	chr9:38308851:C:T	NI	CD8T	0.00523528630242857	0.0321007406029568	0.688319453533225
ALDH1B1	chr9:38308851:C:T	NI	monocyte	0.0289026085756895	0.0531735040888814	0.467147508562654
ALDH1B1	chr9:38308851:C:T	NI	B	-0.00437835467187817	0.0319802891172222	0.693494278693244
ALDH1B1	chr9:38308851:C:T	NI	CD4T	-0.000906534569347656	0.037866839348937	0.714745696473312
ALDH1B1	chr9:38308851:C:T	IAV	NK	0.00378667970875632	0.0270229788708701	0.691779477945531
ALDH1B1	chr9:38308851:C:T	IAV	CD8T	0.00207532685199064	0.024671815528301	0.706918811121142
ALDH1B1	chr9:38308851:C:T	IAV	monocyte	0.00490080447466695	0.0310677457125669	0.686394805186796
ALDH1B1	chr9:38308851:C:T	IAV	B	-0.0076140305249776	0.030151097367098	0.662464803159202
ALDH1B1	chr9:38308851:C:T	IAV	CD4T	-0.00558535991117396	0.0334250215004387	0.68809544980395
ALDH1B1	chr9:38308851:C:T	LPS	NK	0.00628143283718467	0.0300433049059795	0.669216273596813
ALDH1B1	chr9:38308851:C:T	LPS	CD8T	0.00133151834687752	0.027379356772238	0.711284872617811
ALDH1B1	chr9:38308851:C:T	LPS	monocyte	0.00119594748180218	0.0364381731245388	0.704501649188806
ALDH1B1	chr9:38308851:C:T	LPS	B	-0.00601646160346389	0.0323854308444018	0.675242333083228
ALDH1B1	chr9:38308851:C:T	LPS	CD4T	-0.00645904715952431	0.0364540499439099	0.679563134584676
ALDH1B1	chr9:38308851:C:T	Tcruzi	NK	0.00687144804514801	0.0312577046264374	0.66884933603192
ALDH1B1	chr9:38308851:C:T	Tcruzi	CD8T	0.00303924167750239	0.0303249052014877	0.702201577061999
ALDH1B1	chr9:38308851:C:T	Tcruzi	monocyte	-0.00414941952070272	0.0391843470362689	0.696977307702524
ALDH1B1	chr9:38308851:C:T	Tcruzi	B	-0.00618793931912582	0.0313191140789406	0.675471470313699
ALDH1B1	chr9:38308851:C:T	Tcruzi	CD4T	-0.000449462609025851	0.0353540629275988	0.723561120578634
ALDH1B1	chr9:38318137:A:C	NI	NK	0.00267949985650599	0.0456004524683577	0.62353157487256
ALDH1B1	chr9:38318137:A:C	NI	CD8T	-0.000436931640214389	0.0505239605661972	0.63704439644616
ALDH1B1	chr9:38318137:A:C	NI	monocyte	-0.0326101261828777	0.0690138494061861	0.453663698138281
ALDH1B1	chr9:38318137:A:C	NI	B	-0.0198463986354529	0.0562618091326291	0.525662152551205
ALDH1B1	chr9:38318137:A:C	NI	CD4T	0.0180146259421516	0.0662891796877977	0.547980240543103
ALDH1B1	chr9:38318137:A:C	IAV	NK	0.00127300021507678	0.0423794396814827	0.632074512177674
ALDH1B1	chr9:38318137:A:C	IAV	CD8T	-0.000492792642854642	0.0388628251176965	0.634719608311173
ALDH1B1	chr9:38318137:A:C	IAV	monocyte	-0.0329503098796242	0.0634304266173149	0.456945383865364
ALDH1B1	chr9:38318137:A:C	IAV	B	-0.0208654563999446	0.0515426587112449	0.50597427354693
ALDH1B1	chr9:38318137:A:C	IAV	CD4T	0.00740380902577766	0.0533962957013299	0.598008400739072
ALDH1B1	chr9:38318137:A:C	LPS	NK	-0.00185058057380882	0.0454937015800464	0.621094701416453
ALDH1B1	chr9:38318137:A:C	LPS	CD8T	0.000578073466639584	0.0440136909313832	0.629580637356355
ALDH1B1	chr9:38318137:A:C	LPS	monocyte	-0.027480131127351	0.0654956159644705	0.484583194024972
ALDH1B1	chr9:38318137:A:C	LPS	B	-0.0116854148973852	0.0516056259172145	0.560638763619873
ALDH1B1	chr9:38318137:A:C	LPS	CD4T	0.013914349304144	0.0604569228396648	0.565941231031579
ALDH1B1	chr9:38318137:A:C	Tcruzi	NK	-0.000648558610874857	0.0469581121672239	0.631427230816451
ALDH1B1	chr9:38318137:A:C	Tcruzi	CD8T	0.00100014342032183	0.0487968951087933	0.630294394671963
ALDH1B1	chr9:38318137:A:C	Tcruzi	monocyte	-0.0310467415824175	0.0664021994167964	0.475463999326271
ALDH1B1	chr9:38318137:A:C	Tcruzi	B	-0.0136437685359159	0.050342192323232	0.549855402294358
ALDH1B1	chr9:38318137:A:C	Tcruzi	CD4T	0.014217862111065	0.0611151363278585	0.568366082654853
ALDH1B1	chr9:38324833:C:T	NI	NK	0.0045204134688863	0.0228280198485279	0.646306092237945
ALDH1B1	chr9:38324833:C:T	NI	CD8T	0.0149708557932415	0.0295106959868917	0.55506027586213
ALDH1B1	chr9:38324833:C:T	NI	monocyte	0.00155606196911649	0.029559823103452	0.667730841670678
ALDH1B1	chr9:38324833:C:T	NI	B	0.00815131457186595	0.0262831437258455	0.619783008218377
ALDH1B1	chr9:38324833:C:T	NI	CD4T	0.0180749406570547	0.035355802184045	0.538219266294059
ALDH1B1	chr9:38324833:C:T	IAV	NK	0.00492093867609609	0.0215830771031888	0.638572020285154
ALDH1B1	chr9:38324833:C:T	IAV	CD8T	0.0136976842192155	0.0262934176095644	0.543867366816351
ALDH1B1	chr9:38324833:C:T	IAV	monocyte	0.0103099348788594	0.0322300858779196	0.615455579626999
ALDH1B1	chr9:38324833:C:T	IAV	B	0.00445428028818494	0.0222672133659858	0.648709655222189
ALDH1B1	chr9:38324833:C:T	IAV	CD4T	0.0107758304943092	0.0272513912403993	0.591183585137351
ALDH1B1	chr9:38324833:C:T	LPS	NK	0.00775098635318155	0.0238076262427308	0.606639525187934
ALDH1B1	chr9:38324833:C:T	LPS	CD8T	0.0095864291301391	0.0236384755563378	0.580811485267003
ALDH1B1	chr9:38324833:C:T	LPS	monocyte	-0.00445714098895524	0.0299886993414482	0.664375042583277
ALDH1B1	chr9:38324833:C:T	LPS	B	0.0105670764637888	0.0276530440560516	0.59205131309517
ALDH1B1	chr9:38324833:C:T	LPS	CD4T	0.0104996610798529	0.0288578246025575	0.594954634520034
ALDH1B1	chr9:38324833:C:T	Tcruzi	NK	0.00616778427575492	0.0242116406898786	0.62817515217499
ALDH1B1	chr9:38324833:C:T	Tcruzi	CD8T	0.0119075265858688	0.02685643642605	0.572047347486253
ALDH1B1	chr9:38324833:C:T	Tcruzi	monocyte	-0.0071019747482053	0.0303450718718597	0.644617680696106
ALDH1B1	chr9:38324833:C:T	Tcruzi	B	0.00296732459674034	0.0240517603488732	0.664847641803054
